## Supplemental Table 7 for "UShER-TB: Scalable, Comprehensive, Accessible Phylogenomic Analysis of *Mycobacterium tuberculosis*" (part 30 of 141)

sample_index	run_index	assay_type	center_name	SRX_id	instrument	librarylayout	libraryselection	librarysource	platform	SRS_id	sra_study	primary_search	date_collected	date_sequenced	host_disease	latlon	country	continent	region	isolation_source	host_scienname	host_confidence	host_commonname	pheno_AMIKACIN	pheno_CAPREOMYCIN	pheno_CIPROFLOXACIN	pheno_CYCLOSERINE	pheno_ETHAMBUTOL	pheno_ETHIONAMIDE	pheno_ISONIAZID	pheno_KANAMYCIN	pheno_MOXIFLOXACIN	pheno_OFLOXACIN	pheno_PAS	pheno_PYRAZINAMIDE	pheno_RIFAMPICIN	pheno_STREPTOMYCIN	pheno_BEDAQUILINE	pheno_CLOFAZIMINE	pheno_DELAMANID	pheno_LEVOFLOXACIN	pheno_LINEZOLID	pheno_RIFABUTIN	mbases_sum	bases_sum	bytes_sum	BioProject	pheno_source	coinfection	tbprof_pct_reads_mapped	tbprof_num_reads_mapped	tbprof_median_coverage	tbprof_sublin	tbprof_drtype	collection	clade	lineage	organism	strain
SAMEA115747600	ERR13288943	WGS	UNIVERSITY OF OXFORD, NUFFIELD DEPARTMENT OF MEDIC	ERX12659369	Illumina NovaSeq 6000	PAIRED	RANDOM PCR	GENOMIC	ILLUMINA	ERS20257484	ERP161058	['1124794','b89bea969a6b','b28b5ff0-515d-42d2-bc0f-19e45ec26bb9','41891074','ERP161058','ERR13288943','SAMEA115747600','webin-reads-b89bea969a6b','ERX12659369','PRJEB76547','ERS20257484']	2022	2024-08-10T05:23:00.000Z			ZAF	Africa																										651	651736234	209925460	PRJEB76547								CRyPTIC_2024	tuberculosis: unclassified		Mycobacterium tuberculosis
SAMEA3360009	ERR2516227	WGS	GENOSCREEN	ERX2535443	Illumina HiSeq 2500	PAIRED	RANDOM	GENOMIC	ILLUMINA	ERS2400905	ERP107970	['ERS2400905','experiment.8754','ERP107970','run.8754','493037','ERX2535443','project.First_10k_genomes_study_set_7','sample.8754','PRJEB25999','10125565','SAMEA3360009','ERR2516227']		2022-07-23T23:21:00.000Z			BEL	Europe										S		S					S	S								373	373928801	206284327	PRJEB25999	Walker_2022		99.63	1710693	37	lineage4.7	Sensitive	['tree','input','Walker_2022','Napier_2020','CRyPTIC_Genoscreen','tbprofiler','diff']	tuberculosis: human-adapted	L4.7	Mycobacterium tuberculosis
SAMEA104446924	ERR2229095	WGS	STATENS SERUM INSTITUT	ERX2282434	NextSeq 500	PAIRED	RANDOM	GENOMIC	ILLUMINA	ERS2064866	ERP022352	['ERR2229095','ERS2064866','8234531','ena-STUDY-STATENS SERUM INSTITUT-03-04-2017-09:47:03:433-394','ERP022352','SAMEA104446924','PRJEB20214','388615','ena-RUN-STATENS SERUM INSTITUT-21-12-2017-12:46:39:827-308','ena-EXPERIMENT-STATENS SERUM INSTITUT-21-12-2017-12:46:39:827-308','DKC2-0266','ERX2282434']	1996	2017-12-22T15:09:00.000Z			DNK	Europe		As reported: Biopsy	Homo sapiens	3	human																					88	88667420	36418927	PRJEB20214			99.4	497518	14	lineage4.8	Sensitive	['tbprofiler','input','outbreak_1112-15_DNK']	tuberculosis: unclassified		Mycobacterium tuberculosis
SAMEA7157095	['ERR5865090','ERR5865091','ERR5865089']	WGS		['ERX5510886','ERX5510885','ERX5510884']	Illumina HiSeq 2500	PAIRED		GENOMIC	ILLUMINA	ERS4917557		['SAMEA7157095','ERR5865091','ena-EXPERIMENT-Swiss Tropical and Public Health Institute-03-05-2021-19:33:15:159-1554','G08089','ERX5510884','19059692','ena-RUN-Swiss Tropical and Public Health Institute-03-05-2021-19:33:15:159-1554','674180','ERS4917557','PRJEB39561','ena-EXPERIMENT-Swiss Tropical and Public Health Institute-03-05-2021-19:33:15:159-1553','ena-STUDY-Swiss Tropical and Public Health Institute-27-07-2020-11:23:30:592-1894','ERP123095','ena-RUN-Swiss Tropical and Public Health Institute-03-05-2021-19:33:15:159-1555','ERX5510885','SRS8942945','ena-RUN-Swiss Tropical and Public Health Institute-03-05-2021-19:33:15:159-1553','ena-EXPERIMENT-Swiss Tropical and Public Health Institute-03-05-2021-19:33:15:159-1555','ERR5865090','ERX5510886','ERR5865089']					GEO	Asia																										461	462463116	213018740	PRJEB39561			99.24	2022076	61	lineage2.2.1	MDR-TB	['tbprofiler','input','tree','R-MDR_GEO','diff']	tuberculosis: unclassified		Mycobacterium tuberculosis
SAMEA110420315	ERR9992958	WGS	CTB/NICD - SOUTH AFRICA, SOUTH AFRICA	ERX9533364	Illumina NovaSeq 6000	PAIRED	RANDOM	GENOMIC	ILLUMINA	ERS12518390		['sample.1120.c615cf41','30016783','experiment.1120.0f588ada','SAMEA110420315','ERR9992958','run.1120.1.801ca9d6a3ba2254565d9468d61f0f5d','ERS12518390','ERX9533364']		2022-08-10T14:22:00.000Z																														676	676989776	215228320										tuberculosis: unclassified		Mycobacterium tuberculosis
SAMN41725888	SRR29356822	WGS	FIND, THE FOUNDATION FOR INNOVATIVE NEW DIAGNOSTICS	SRX24871519	Illumina HiSeq 2000	PAIRED	RANDOM	GENOMIC	ILLUMINA	SRS21580991	SRP513120	['SAMN41725888','1119380','SRX24871519','SRP513120','SRR29356822','Isolate_141','PRJNA1119380','Isolate_141_R1.fq.gz','SRS21580991','41725888']	2020	2024-06-11T08:22:00.000Z			ISR	Asia		pleural fluid	Homo sapiens	3	human																					606	606200789	159654949	PRJNA1119380									tuberculosis: unclassified		Mycobacterium tuberculosis
SAMN38210376	SRR26794911	WGS	HMS	SRX22492031	Illumina HiSeq 4000	SINGLE	cDNA	GENOMIC	ILLUMINA	SRS19505146	SRP471323	['38210376','Peru7156_R1.fastq.gz','SRS19505146','7156','bp0','Peru7156','SRX22492031','SAMN38210376','SRP471323','1039243','SRR26794911','PRJNA1039243']	2011	2023-11-11T22:55:00.000Z			PER	South America		sputum	Homo sapiens	3	human																					239	239940000	118426722	PRJNA1039243								standford	tuberculosis: unclassified		Mycobacterium tuberculosis
SAMN40946995	SRR28646096	WGS	NIAID TB PORTALS PROGRAM	SRX24239164	NextSeq 2000	PAIRED	RANDOM	GENOMIC	ILLUMINA	SRS21007527	SRP501539	['SRR28646096','PRJNA1074784','SAMN40946995','40946995','SRP501539','SRX24239164','TBPO-5167_lib54563_nextseq_ny0076_151bp.filtered_2_bwa.1.fastq.gz','1074784','SRS21007527','36912']	2021	2024-04-12T17:31:00.000Z		45.9432 N 24.9668 E	ROU	Europe		sputum	Homo sapiens	3	human																					480	480176800	176409483	PRJNA1074784			98.93	1567435	43	lineage4.8	Sensitive	['input','diff','tbprofiler']	tuberculosis: unclassified		Mycobacterium tuberculosis
SAMEA6875254	ERR4195243	WGS	Instituto_de_Biomedicina_de_Valencia	ERX4156480	Illumina MiSeq	PAIRED	RANDOM	GENOMIC	ILLUMINA	ERS4602815	ERP122165	['ERR4195243','28874453','ERP122165','ERS4602815','846033','PRJEB38719','SAMEA6875254','mtb_valencia_isolates','ERX4156480','G91']	2015	2022-06-11T04:47:00.000Z			ESP	Europe	Valencia																									452	452101241	286604893	PRJEB38719			98.88	1784491	70	lineage4	Sensitive	['tree','tbprofiler','input','Cancino-Muñoz_2022','diff']	tuberculosis: human-adapted	L4.1	Mycobacterium tuberculosis
SAMN06221178	SRR5182066	WGS	SAN DIEGO STATE UNIVERSITY	SRX2498174	PacBio RS	SINGLE		GENOMIC	PACBIO_SMRT	SRS1925027	SRP096895	['SRR5182066','1-0175','SRP096895','m111217_102947_42152_c100245372556600000315050304111266_s1_p0.metadata.xml','6221178','SRS1925027','353873','SRX2498174','PRJNA353873','SAMN06221178']	2010	2017-01-17T13:30:00.000Z		19.02 N 72.83 E	IND	Asia		sputum	Homo sapiens	3	human																					101	101049503	447821348	PRJNA353873									tuberculosis: unclassified		Mycobacterium tuberculosis
SAMN41421311	SRR29055497	WGS	FIND, THE FOUNDATION FOR INNOVATIVE NEW DIAGNOSTICS	SRX24580328	Illumina HiSeq 2000	PAIRED	RANDOM	GENOMIC	ILLUMINA	SRS21320243	SRP507535	['IDR1700025822-01-01_S7_L001_R1_001.fastq.gz','SAMN41421311','SRX24580328','PRJNA1109295','SRR29055497','SRP507535','41421311','6B1800_C5868B63F81F_IDR1700025822','SRS21320243','1109295','6B1800_C5868B63F81F']		2024-05-18T01:36:00.000Z			USA	North America			Homo sapiens	3	human																					559	559646152	377424070	PRJNA1109295								WHO_mutations_2023	tuberculosis: unclassified		Mycobacterium tuberculosis
SAMEA7546787	ERR4813282	WGS	UNIVERSIDAD PERUANA CAYETANO HEREDIA	ERX4683272	Illumina NovaSeq 6000	PAIRED	RANDOM	GENOMIC	ILLUMINA	ERS5303442	ERP124939	['SAMEA7546787','ERR4813282','PRJEB41199','22466181','sample.30672','773301','ERS5303442','run.30672','experiment.30672','ERX4683272','ERP124939','project.Peru_Wellcome']		2021-11-10T09:00:00.000Z			PER	South America																										20	20625392	6661237	PRJEB41199			99.37	109720	3	lineage4.1.2.1	Sensitive	['CRyPTIC_UPCH','standford','tbprofiler','input']	tuberculosis: unclassified		Mycobacterium tuberculosis
SAMEA115739554	ERR13262092	WGS	UNIVERSITY OF OXFORD, NUFFIELD DEPARTMENT OF MEDIC	ERX12632505	NextSeq 500	PAIRED	RANDOM PCR	GENOMIC	ILLUMINA	ERS20249297	ERP161058	['PRJEB76547','b28b5ff0-515d-42d2-bc0f-19e45ec26bb9','ERP161058','webin-reads-3eebacd421c0','ERX12632505','3eebacd421c0','ERS20249297','1124794','41867825','ERR13262092','SAMEA115739554']	2020	2024-08-04T21:57:00.000Z			IND	Asia																										631	631859700	291239062	PRJEB76547								CRyPTIC_2024	tuberculosis: unclassified		Mycobacterium tuberculosis
SAMN21857031	SRR16089535	WGS	WADSWORTH CENTER - NYS DOH	SRX12375929	Illumina MiSeq	PAIRED	RANDOM	GENOMIC	ILLUMINA	SRS10346833	SRP338930	['IDR1700044634-01-01-B_S5_L001_R1_001.fastq.gz','SRP338930','766641','PRJNA766641','SRX12375929','SRS10346833','SAMN21857031','21857031','SRR16089535','IDR1700044634']	2017	2021-09-27T16:52:00.000Z			USA	North America	New York state		Homo sapiens	3	human					S		S					S	S	S							562	562664795	361462980	PRJNA766641	CRyPTIC_WHO2021_PMC7612554		99.6	1369070	75	lineage4.1.2	Sensitive	['tbprofiler','tree','Walker_2022','diff','input']	tuberculosis: unclassified		Mycobacterium tuberculosis
SAMEA114090102	ERR11774880	WGS	UCL CENTRE FOR CLINICAL MICROBIOLOGY	ERX11173545	NextSeq 550	PAIRED	RANDOM	GENOMIC	ILLUMINA	ERS16073945	ERP149436	['webin-reads-TBA_727','ERP149436','ERS16073945','SAMEA114090102','PRJEB64299','1109088','ERR11774880','41283332','4da99455-d94f-43bb-96cc-eb7e1d7e89c2','ERX11173545','TBA_727']	2019	2024-07-25T13:18:00.000Z		UCL CCM	ZAF	Africa			Homo sapiens	3	human																					664	664785352	280886246	PRJEB64299									tuberculosis: unclassified		Mycobacterium tuberculosis
SAMEA3558483	ERR1034950	WGS	LSHTM	ERX1113748	Illumina MiSeq	PAIRED		GENOMIC	ILLUMINA	ERS865632	ERP011639	['ERR1034950','SAMEA3558483','mtb375','4154779','ena-RUN-LSHTM-25-09-2015-14:04:49:443-375','ena-STUDY-LSHTM-18-08-2015-18:02:02:463-104','297845','PRJEB10385','ERX1113748','ERP011639','ena-EXPERIMENT-LSHTM-25-09-2015-14:04:49:443-375','ERS865632']		2015-12-10T04:55:00.000Z																														0	22260	48728	PRJEB10385								input	tuberculosis: unclassified		Mycobacterium tuberculosis
SAMN38211133	SRR26795414	WGS	HMS	SRX22492428	Illumina HiSeq 4000	SINGLE	cDNA	GENOMIC	ILLUMINA	SRS19505543	SRP471323	['38211133','Peru7927_R1.fastq.gz','1039243','SRX22492428','7927','SRP471323','SRR26795414','SAMN38211133','SRS19505543','bp0','Peru7927','PRJNA1039243']	2012	2023-11-11T23:13:00.000Z			PER	South America		sputum	Homo sapiens	3	human																					307	307307700	152644002	PRJNA1039243								standford	tuberculosis: unclassified		Mycobacterium tuberculosis
SAMEA7541590	ERR4809053	WGS	CTB/NICD	ERX4678593	Illumina HiSeq 4000	PAIRED	RANDOM	GENOMIC	ILLUMINA	ERS5298043	ERP124931	['ERS5298043','ERX4678593','ERR4809053','experiment.2951','sample.2951','run.2951','22463047','SAMEA7541590','PRJEB41191','project.Gates_clinical_isolates','773296','ERP124931']		2021-11-11T01:17:00.000Z			ZAF	Africa						S				S	I	R	S	S				R		S	S	S	S	S	R	353	353863200	153868975	PRJEB41191	['CRyPTIC_reuse_table','Walker_2022']							['CRyPTIC_CTB-NICD','CRyPTIC_reuse_table','Walker_2022','input']	tuberculosis: unclassified		Mycobacterium tuberculosis
SAMN10185895	SRR18693878	WGS	UNIVERSIDADE FEDERAL DO RIO DE JANEIRO	SRX14794893	Illumina HiSeq 2500	PAIRED	PCR	GENOMIC	ILLUMINA	SRS12553172	SRP368640	['SAMN10185895','10185895','SRR18693878','SRX14794893','SRS12553172','G04939_R1.fastq.gz','G04939','PRJNA630228','SRP368640','630228']	2007	2022-04-09T15:33:00.000Z			BRA	South America			Homo sapiens	3	human																					655	655055700	325528335	PRJNA630228			99.2	1712695	38	lineage1.2.2.2	MDR-TB	['input','tree','Menardo_2021','tbprofiler','diff','standford']	tuberculosis: human-adapted	L1.2.2	Mycobacterium tuberculosis
SAMEA7547203	ERR4813697	WGS	UNIVERSIDAD PERUANA CAYETANO HEREDIA	ERX4683687	Illumina NovaSeq 6000	PAIRED	RANDOM	GENOMIC	ILLUMINA	ERS5303857	ERP124939	['SAMEA7547203','ERR4813697','experiment.33350','773301','run.33350','project.Peru_Wellcome','22466596','PRJEB41199','sample.33350','ERX4683687','ERP124939','ERS5303857']		2021-11-10T10:06:00.000Z			PER	South America																										608	608998100	205518369	PRJEB41199			99.65	1776788	61	lineage4.3.3	MDR-TB	['diff','input','CRyPTIC_UPCH','standford','tree','tbprofiler']	tuberculosis: unclassified		Mycobacterium tuberculosis
SAMEA7547807	ERR4814448	WGS	PUBLIC HEALTH ENGLAND	ERX4684290	Illumina MiSeq	PAIRED	RANDOM	GENOMIC	ILLUMINA	ERS5304460	ERP124941	['ERS5304460','run.17268','PRJEB41201','ERR4814448','experiment.17268','22467199','773303','ERX4684290','project.PHE-TB','sample.17268','SAMEA7547807','ERP124941']		2021-11-10T12:05:00.000Z			GBR	Europe										S		S					S	S								403	403195081	273107008	PRJEB41201	Walker_2022		99.21	1362092	41	lineage3	Sensitive	['Walker_2022','tbprofiler','input','tree','CRyPTIC_PHE','diff']	tuberculosis: unclassified		Mycobacterium tuberculosis
SAMN40566296	SRR28409676	WGS	WADSWORTH CENTER	SRX24013942	Illumina MiSeq	PAIRED	RANDOM	GENOMIC	ILLUMINA	SRS20809071	SRP338930	['IDR1800050179-01-01.R1.fastq.gz','IDR1800050179-01-01','SRX24013942','766641','SRP338930','PRJNA766641','SRR28409676','SRS20809071','40566296','SAMN40566296']	2018	2024-03-21T15:46:00.000Z			USA	North America	New York state		Homo sapiens	3	human																					534	534213851	312213191	PRJNA766641			99.64	1577863	86	lineage3	Sensitive	['tbprofiler','tree','diff','input']	tuberculosis: unclassified		Mycobacterium tuberculosis
SAMEA5975031	ERR3559283	WGS	FUDAN UNIVERSITY	ERX3559034	Illumina HiSeq 2500	PAIRED	RANDOM PCR	GENOMIC	ILLUMINA	ERS3777868	ERP117507	['ERX3559034','639250','ena-RUN-FUDAN UNIVERSITY-25-09-2019-16:05:21:795-211','ena-STUDY-FUDAN UNIVERSITY-25-09-2019-16:05:44:667-292','SC0211','ERP117507','ERR3559283','15230809','ERS3777868','ena-EXPERIMENT-FUDAN UNIVERSITY-25-09-2019-16:05:21:795-211','PRJEB34582','SAMEA5975031']	2018	2020-06-13T18:48:00.000Z			CHN	Asia		sputum	Homo sapiens	3	human																					1131	1131333600	454373379	PRJEB34582			92.72	1561134	49	lineage4.2.2	HR-TB	['tree','Menardo_2021','tbprofiler','diff','input']	tuberculosis: human-adapted	L4	Mycobacterium tuberculosis
SAMEA12854391	ERR11245405	WGS	SWISS TROPICAL AND PUBLIC HEALTH INSTITUTE	ERX10653609	Illumina NovaSeq 6000	SINGLE	RANDOM	GENOMIC	ILLUMINA	ERS10461280	ERP135175	['ena-RUN-TAB-17-04-2023-19:57:14:593-6908','PRJEB50582','ERX10653609','G43483','ERP135175','ERS10461280','8cc6b8bd-130a-4c76-a0b2-3197bafe5cc6','ena-EXPERIMENT-TAB-17-04-2023-19:57:14:593-6907','SAMEA12854391','ERR11245405','34307959','930268']	2014	2023-07-27T11:27:00.000Z			GEO	Asia		sputum																								336	336992560	112693743	PRJEB50582									tuberculosis: unclassified		Mycobacterium tuberculosis
SAMEA13294515	ERR9121222	WGS	UNIVERSITY OF OXFORD, NUFFIELD DEPARTMENT OF MEDIC	ERX8663221	Illumina MiSeq	PAIRED	RANDOM	GENOMIC	ILLUMINA	ERS10897441	ERP136048	['project.SeqTreat_Valencia1','30300153','ERR9121222','run.1424.1.64e2d1496fd7869a363f815eeda97fc4','SAMEA13294515','experiment.1424.aaf5060b','ERP136048','sample.1424.a139accf','862826','ERS10897441','PRJEB51415','ERX8663221']		2024-08-08T10:15:00.000Z			ESP	Europe	Valencia																									770	770345881	468647685	PRJEB51415								CRyPTIC_SeqTreat_Valencia	tuberculosis: unclassified		Mycobacterium tuberculosis
SAMN02567677	['SRR1173245','SRR1173866']	WGS		['SRX473682','SRX474083']	Illumina HiSeq 2000	PAIRED	RANDOM	GENOMIC	ILLUMINA	SRS559919		['SRX474083','C3TY6ACXX140212.4.Illumina_P5-Jofel_P7-Xokep.bam','SAMN02567677','7837','233337','2613885.WR39955.Pond-321688.C3UMYACXX140212.P','SRX473682','PRJNA233337','2613885.WR39955.Pond-321688.C3TY6ACXX140212.P','C3UMYACXX140212.8.Illumina_P5-Jofel_P7-Xokep.bam','SRP038590','PRJNA219826','SRS559919','SRR1173866','SRR1173245','2567677']					UGA	Africa			Homo sapiens	3	human																					358	359235184	153612222	PRJNA233337			88.51	2540557	57	lineage4.6.1;lineage2.2.1.1	MDR-TB	['tbprofiler','diff','input']	tuberculosis: unclassified		Mycobacterium tuberculosis
SAMN09102378	SRR7070443	OTHER	MODMEDMICOXFORD	SRX4001300	Illumina MiSeq	PAIRED		OTHER	ILLUMINA	SRS3283481	SRP076676	['MMMOSAM:139e4a04-d2ac-4405-b7b7-184ffd62ba91','SRX4001300','SRS3283481','SRR7070443','302362','MMMOSRA:139e4a04-d2ac-4405-b7b7-184ffd62ba91','SRP076676','SAMN09102378','9102378','PRJNA302362']	2014	2018-04-26T14:29:00.000Z			GBR	Europe			Homo sapiens	3	human																					717	717716164	441683992	PRJNA302362									tuberculosis: unclassified		Mycobacterium tuberculosis
SAMEA112801014	ERR11067153	WGS	FZB	ERX10514083	NextSeq 2000	PAIRED		GENOMIC	ILLUMINA	ERS14808560	ERP010814	['ERP010814','ena-STUDY-FZB-22-06-2015-17:16:39:392-292','33853070','287903','ena-RUN-TAB-21-03-2023-12:28:22:125-124788','ERR11067153','SAMEA112801014','21006523','ERX10514083','ERS14808560','PRJEB9680','ena-EXPERIMENT-TAB-21-03-2023-12:28:22:124-124787']		2023-07-20T23:23:00.000Z																														721	721152147	252436359	PRJEB9680			99.08	1701904	50	lineage6.1.1	Sensitive	['input','tree','tbprofiler','diff']	tuberculosis: unclassified		Mycobacterium tuberculosis
SAMEA12851963	ERR11244071	WGS	SWISS TROPICAL AND PUBLIC HEALTH INSTITUTE	ERX10652275	Illumina NovaSeq 6000	SINGLE	RANDOM	GENOMIC	ILLUMINA	ERS10459893	ERP135175	['930268','ena-EXPERIMENT-TAB-17-04-2023-19:57:14:130-4239','8cc6b8bd-130a-4c76-a0b2-3197bafe5cc6','PRJEB50582','SAMEA12851963','ERX10652275','ERS10459893','ena-RUN-TAB-17-04-2023-19:57:14:130-4240','G45778','ERR11244071','34306517','ERP135175']	2016	2023-07-27T09:53:00.000Z			GEO	Asia		sputum																								216	216425628	77552277	PRJEB50582									tuberculosis: unclassified		Mycobacterium tuberculosis
SAMN35981824	SRR25207379	WGS	CHINESE CENTER FOR DISEASE CONTROL AND PREVENTION	SRX20953854	Illumina HiSeq 2500	PAIRED	RANDOM	GENOMIC	ILLUMINA	SRS18230830	SRP448193	['SRR25207379','987438','35981824','SRP448193','MDRTB212.bam','SAMN35981824','PRJNA987438','SRX20953854','TBMDR212','SRS18230830','bp0']		2023-07-09T00:43:00.000Z						sputum	Homo sapiens	3	human																					961	961355700	215488433	PRJNA987438			99.36	1690190	58	lineage2.2.2	MDR-TB	['input','tree','diff','tbprofiler']	tuberculosis: unclassified		Mycobacterium tuberculosis
SAMEA7157676	['ERR5866117','ERR5866118']	WGS		['ERX5511912','ERX5511913']	Illumina HiSeq 2500	PAIRED		GENOMIC	ILLUMINA	ERS4918137		['ERR5866117','ERX5511912','G07767','ena-EXPERIMENT-Swiss Tropical and Public Health Institute-03-05-2021-19:33:15:200-2582','ena-EXPERIMENT-Swiss Tropical and Public Health Institute-03-05-2021-19:33:15:200-2581','ERX5511913','ERS4918137','SAMEA7157676','PRJEB39561','ERR5866118','SRS8943525','ena-STUDY-Swiss Tropical and Public Health Institute-27-07-2020-11:23:30:592-1894','674180','ERP123095','19060256','ena-RUN-Swiss Tropical and Public Health Institute-03-05-2021-19:33:15:200-2581','ena-RUN-Swiss Tropical and Public Health Institute-03-05-2021-19:33:15:200-2582']					GEO	Asia																										641	642335808	342769904	PRJEB39561			99.42	3497750	78	lineage2.2.1	Pre-XDR-TB	['tbprofiler','R-MDR_GEO','tree','input','diff']	tuberculosis: unclassified		Mycobacterium tuberculosis
SAMN25580651	SRR17856668	WGS	CHRISTIAN MEDICAL COLLAGE, VELLORE	SRX14017497	Illumina MiSeq	PAIRED	PCR	GENOMIC	ILLUMINA	SRS11855137	SRP226525	['SAMN25580651','SRR17856668','PRJNA575883','20P102','SRP226525','SRS11855137','25580651','CMCV_20P102','SRX14017497','CMCV_20P102_R1.fastq.gz','575883']	2020	2022-02-02T07:25:00.000Z		11.12 N 78.65 E	IND	Asia	Tamil Nadu - Keelakunupatti	sputum	Homo sapiens	3	human																					1399	1399506958	430242594	PRJNA575883								input	tuberculosis: unclassified		Mycobacterium tuberculosis
SAMN17732693	SRR13786009	WGS	CHILDREN'S HOSPITAL OF PHILADELPHIA	SRX10171226	Illumina HiSeq 2500	PAIRED	RANDOM	GENOMIC	ILLUMINA	SRS8321280	SRP308249	['PRJNA698640','MAI.2011226.68sc1.137','698640','bp0','SAMN17732693','CHOP1.MAI.2011226.68sc1.137','SRS8321280','SRP308249','17732693','SRR13786009','SRX10171226','MAI.2011226.68sc1.137_R1.fastq.gz']	2011	2021-02-25T17:32:00.000Z			USA	North America			Homo sapiens	3	human																					571	571772376	244713093	PRJNA698640									NTM: avium complex		Mycobacterium avium
SAMN42882796	SRR30180420	WGS	TAIWAN CENTERS OF DISEASE CONTROL	SRX25646309	Illumina MiSeq	PAIRED	RANDOM	GENOMIC	ILLUMINA	SRS22289596	SRP525189	['1141184','TWCDCMDR_105','SRR30180420','SRX25646309','SRP525189','42882796','SRS22289596','S105','SAMN42882796','PRJNA1141184','20MDR_105_F.fastq.gz']		2024-08-08T21:33:00.000Z		25.02 N 121.139 E	TWN	Asia		lung	Homo sapiens	3	human																					462	462802496	265746109	PRJNA1141184									tuberculosis: unclassified		Mycobacterium tuberculosis
SAMEA115749204	ERR13290057	WGS	UNIVERSITY OF OXFORD, NUFFIELD DEPARTMENT OF MEDIC	ERX12660483	Illumina MiSeq	PAIRED	RANDOM PCR	GENOMIC	ILLUMINA	ERS20265491	ERP161058	['41908422','SAMEA115749204','PRJEB76547','ERP161058','webin-reads-a0a856b42125','ERX12660483','ERS20265491','ERR13290057','a0a856b42125','1124794','b28b5ff0-515d-42d2-bc0f-19e45ec26bb9']	2017	2024-08-10T09:50:00.000Z			GBR	Europe																										414	414918603	268232571	PRJEB76547								CRyPTIC_2024	tuberculosis: unclassified		Mycobacterium tuberculosis
SAMEA7555252	ERR4821883	WGS	PUBLIC HEALTH ENGLAND	ERX4691725	Illumina MiSeq	PAIRED	RANDOM	GENOMIC	ILLUMINA	ERS5311895	ERP124941	['773303','run.24704','ERS5311895','sample.24704','SAMEA7555252','ERP124941','PRJEB41201','experiment.24704','22474649','project.PHE-TB','ERR4821883','ERX4691725']		2021-11-11T02:22:00.000Z			GBR	Europe																										217	217654597	150883958	PRJEB41201								['input','CRyPTIC_PHE']	tuberculosis: unclassified		Mycobacterium tuberculosis
SAMN08214774	SRR6397706	WGS	BC CENTRE FOR DISEASE CONTROL PUBLIC HEALTH LABORATORY	SRX3490952	HiSeq X Ten	PAIRED	RANDOM	GENOMIC	ILLUMINA	SRS2774831	SRP119652	['SRR6397706','PRJNA413593','BC04-Mtb007','SRX3490952','413593','SAMN08214774','8214774','SRP119652','BC04-Mtb007_2.fastq.gz','SRS2774831']	2004	2017-12-24T23:36:00.000Z		49.15 N 123.7 W	CAN	North America	British Columbia		Homo sapiens	3	human					S		S						S	S							804	804949500	379486963	PRJNA413593	CRyPTIC_WHO2021_PMC7612554		99.56	1835164	52	lineage4.1.1	Sensitive	['tree','Napier_2020','Walker_2022','tbprofiler','input','diff']	tuberculosis: human-adapted	L4	Mycobacterium tuberculosis
SAMEA3501022	ERR978701	WGS	FZB	ERX1055562	Illumina HiSeq 2500	PAIRED		GENOMIC	ILLUMINA	ERS808171	ERP010845	['ERP010845','SAMEA3501022','5818823','ena-STUDY-FZB-25-06-2015-10:04:29:280-31','PRJEB9709','GE0084','ERR978701','ERX1055562','ERS808171','ena-RUN-FZB-07-08-2015-18:01:15:550-43','ena-EXPERIMENT-FZB-07-08-2015-18:01:15:550-43','343763']		2016-09-29T04:14:00.000Z			GRL	North America	East Greenland																									539	539328000	313305422	PRJEB9709			99.69	1456667	50	lineage4.8	Sensitive	['tree','diff','tbprofiler','Napier_2020','Menardo_2021','input']	tuberculosis: human-adapted	L4.8	Mycobacterium tuberculosis
SAMEA7554906	ERR4821538	WGS	PUBLIC HEALTH ENGLAND	ERX4691380	Illumina HiSeq 2500	PAIRED	RANDOM	GENOMIC	ILLUMINA	ERS5311550	ERP124941	['sample.24359','PRJEB41201','ERR4821538','SAMEA7554906','run.24359','project.PHE-TB','ERX4691380','experiment.24359','ERS5311550','ERP124941','22474300','773303']		2021-11-11T02:06:00.000Z			GBR	Europe																										82	82882260	33395121	PRJEB41201			78.52	558775	12	lineage3	Other	['input','tbprofiler','CRyPTIC_PHE']	tuberculosis: unclassified		Mycobacterium tuberculosis
SAMEA1119638	ERR2514457	WGS	PHE	ERX2533667	Illumina MiSeq	PAIRED	RANDOM	GENOMIC	ILLUMINA	ERS2399047	ERP107961	['ERR2514457','493034','sample.6496','ERS2399047','SAMEA1119638','experiment.6496','ERP107961','ERX2533667','run.6496','project.First_10k_genomes_study_set_4','PRJEB25991','10123584']		2022-07-17T06:01:00.000Z			GBR	Europe	England									S		S					S	S								323	323223820	188365814	PRJEB25991	Walker_2022		98.87	1953352	60	lineage4.1.1.1	Sensitive	['Walker_2022','tree','CRyPTIC_PHE','Napier_2020','input','tbprofiler','diff']	tuberculosis: human-adapted	L4.1.1.1	Mycobacterium tuberculosis
SAMN12565589	SRR9970984	WGS	UNIVERSITY COLLEGE LONDON	SRX6718635	NextSeq 500	PAIRED	RANDOM	GENOMIC	ILLUMINA	SRS5271171	SRP218410	['12565589','12_R0014B','SRS5271171','SAMN12565589','12_R0014B_R1.fastq.gz','PRJNA559528','559528','SRR9970984','SRX6718635','SRP218410']	2017	2019-08-15T06:47:00.000Z		29.88 S 30.99 E	ZAF	Africa	Durban	sputum	Homo sapiens	3	human																					751	751890910	309780370	PRJNA559528								['Nimmo_2024','input']	tuberculosis: human-adapted	L4	Mycobacterium tuberculosis
SAMN18118460	SRR13837790	WGS	UNIVERISTY OF ANTWERP	SRX10216327	Illumina HiSeq 2500	PAIRED		GENOMIC	ILLUMINA	SRS8361066	SRP308980	['STUDYCOV5-FASTA39-MCOV5-CONTSepi-CPER1-SEED134136175.R1.fastq.gz','SRP308980','18118460','SRX10216327','SRS8361066','ID134136175','COV5-FASTA39-MCOV5-CONTSepi-CPER1-SEED134136175','SAMN18118460','PRJNA706121','706121','bp0','SRR13837790']	2021	2021-03-03T03:55:00.000Z						simulated/in silico																								22	22280400	11754738	PRJNA706121								['laboratory_synthetic','input','denylist']	tuberculosis: human-adapted	L4	Mycobacterium tuberculosis	H37Rv
SAMN21876565	SRR16094818	AMPLICON	JIADING CENTRAL HOSPITAL	SRX12380953	GridION	SINGLE	PCR	GENOMIC	OXFORD_NANOPORE	SRS10351215	SRP339029	['PRJNA766801','SRX12380953','SAMN21876565','SRS10351215','barcode06','barcode06.fastq.gz','SRP339029','bp0','SRR16094818','21876565','766801','Y88']	2019	2021-09-28T04:43:00.000Z			CHN	Asia	Shanghai	sputum	Homo sapiens	3	human																					24	24482825	22248555	PRJNA766801									tuberculosis: unclassified		Mycobacterium tuberculosis
SAMN12565587	SRR11349157	WGS	UNIVERSITY COLLEGE LONDON	SRX7951099	NextSeq 500	PAIRED	RANDOM	GENOMIC	ILLUMINA	SRS5271173	SRP218410	['PRJNA559528','SRR11349157','16_R0004B_R1.fastq.gz','12565587','SAMN12565587','559528','SRX7951099','16_R0004B','SRP218410','SRS5271173']	2017	2020-03-19T07:17:00.000Z		29.88 S 30.99 E	ZAF	Africa	Durban	sputum	Homo sapiens	3	human																					1650	1650348460	722244934	PRJNA559528								['Nimmo_2024','input']	tuberculosis: human-adapted	L4	Mycobacterium tuberculosis
SAMEA3318388	ERR841404	WGS	STPH	ERX921491	Illumina HiSeq 2000	SINGLE	RANDOM	GENOMIC	ILLUMINA	ERS693869	ERP010057	['LF1372','4449641','PRJEB9003','ena-RUN-STPH-31-03-2015-10:28:41:982-23','ena-STUDY-STPH-31-03-2015-10:28:44:864-101','ena-EXPERIMENT-STPH-31-03-2015-10:28:41:982-23','ERX921491','ERS693869','ERP010057','ERR841404','310441','SAMEA3318388']		2016-01-31T08:10:00.000Z																														298	298890396	227304887	PRJEB9003								['Menardo_2018','Napier_2020','Menardo_2021']	tuberculosis: human-adapted	L4.1.2	Mycobacterium tuberculosis
SAMEA7526610	ERR4798056	WGS	FOUNDATION FOR MEDICAL RESEARCH INDIA	ERX4667475	NextSeq 500	PAIRED	RANDOM	GENOMIC	ILLUMINA	ERS5283083	ERP124850	['SAMEA7526610','22460173','ERR4798056','773292','run.13049','sample.13049','ERX4667475','project.Mumbai','PRJEB41116','experiment.13049','ERP124850','ERS5283083']		2021-11-09T23:13:00.000Z			IND	Asia	Mumbai					R	R				R	R	R	R				R			S		R	S		663	663987600	289576953	PRJEB41116	Walker_2022		99.53	1677363	52	lineage2.2.1	Pre-XDR-TB	['tbprofiler','Walker_2022','tree','input','diff','CRyPTIC_IND']	tuberculosis: unclassified		Mycobacterium tuberculosis
SAMEA7560118	ERR4827682	WGS	IML GAUTING	ERX4697666	NextSeq 500	PAIRED	RANDOM	GENOMIC	ILLUMINA	ERS5316755	ERP124980	['ERX4697666','22475683','experiment.2256','ERP124980','PRJEB41239','773307','SAMEA7560118','ERS5316755','ERR4827682','project.Central_Asia','run.2256','sample.2256']		2021-11-12T01:25:00.000Z																														751	751238769	326080414	PRJEB41239			99.49	1665791	56	lineage4.5	Sensitive	['tree','diff','CRyPTIC_Gauting_CentralAsia','tbprofiler','input']	tuberculosis: unclassified		Mycobacterium tuberculosis
SAMN07658536	SRR6045285	WGS	MODMEDMICOXFORD	SRX3192581	Illumina MiSeq	PAIRED	RANDOM	GENOMIC	ILLUMINA	SRS2519345	SRP117784	['SRX3192581','SRR6045285','MMMOSAM:cb9ed6d5-504b-432c-a9e0-7d57983e2d2b','SAMN07658536','SRS2519345','401515','PRJNA401515','7658536','MMMOSRA:cb9ed6d5-504b-432c-a9e0-7d57983e2d2b','SRP117784']	2016	2017-10-27T16:56:00.000Z			GBR	Europe	Oxford		Homo sapiens	3	human																					2	2081837	1568280	PRJNA401515								input	tuberculosis: unclassified		Mycobacterium tuberculosis
SAMEA7841479	ERR5165810	WGS	HOSPITAL GENERAL UNIVERSITARIO GREGORIO MARANON	ERX4970773	NextSeq 500	PAIRED	PCR	GENOMIC	ILLUMINA	ERS5588651	ERP126433	['PRJEB42555','ena-STUDY-Hospital General Universitario Gregorio Maranon-19-01-2021-15:44:14:058-72','ERR5165810','ERX4970773','24604958','794519','SAMEA7841479','ERP126433','ena-EXPERIMENT-Hospital General Universitario Gregorio Maranon-20-01-2021-13:19:14:365-21','ERS5588651','ena-RUN-Hospital General Universitario Gregorio Maranon-20-01-2021-13:19:14:365-21','93896_COL1']	2020	2022-07-30T09:47:00.000Z			ESP	Europe			Homo sapiens	3	human																					135	135522418	78365006	PRJEB42555			99.02	802804	22	lineage4.3.3	Sensitive	['diff','tbprofiler','tree','input']	tuberculosis: unclassified		Mycobacterium tuberculosis
SAMN05362621	SRR3745458	WGS	USDA-NVSL	SRX1899370	Illumina MiSeq	PAIRED	RANDOM PCR	GENOMIC	ILLUMINA	SRS1542180	SRP077995	['Dassie bacillus 50','SAMN05362621','16-016565-dassie-fcc50','5362621','PRJNA327952','SRP077995','327952','SRX1899370','SRS1542180','16-016565-dassie-fcc50_S36_L001_R2_001.fastq.gz','SRR3745458']		2016-07-06T14:36:00.000Z			ZAF	Africa			Procavia capensis	3	dassie																					431	431219468	269499240	PRJNA327952			99.49	1310725	70		Sensitive	['input','tbprofiler','diff','tree']	MTBC		Mycobacterium tuberculosis complex sp.
SAMN04396823	SRR3105764	WGS	CSIR-IGIB	SRX1534116	Illumina Genome Analyzer IIx	PAIRED	other	GENOMIC	ILLUMINA	SRS1251192	SRP068570	['Run2_1_s_1_files','SAMN04396823','SRR3105764','SRP068570','OSDD025','SRS1251192','PRJNA308536','4396823','SRX1534116','308536','Run2_1_s_1']	2009	2016-01-19T10:23:00.000Z		27.18 N 78.02 E	IND	Asia	Agra	sputum	Homo sapiens	3	human																					551	551304460	347592784	PRJNA308536			99.33	943509	20	lineage3	Pre-XDR-TB	['diff','input','tree','tbprofiler']	tuberculosis: unclassified		Mycobacterium tuberculosis
SAMN06849013	SRR5486889	WGS	BIOINFORMATICS AND COMPUTATIONAL BIOSCIENCES BRANCH/OCICB/OSMO/OD/NIAID/NIH	SRX2769790	Illumina MiSeq	PAIRED	PCR	GENOMIC	ILLUMINA	SRS2153385	SRP105438	['PRJNA384815','384815','SAMN06849013','SRS2153385','Romania_17725','A4-725','bp0','6849013','SRR5486889','SRP105438','SRX2769790','TBP-280_lib8727_nextseq_n0115_151bp_R1.fastq.gz']	2015	2017-04-29T10:40:00.000Z		45.9432 N 24.9668 E	ROU	Europe	Bucuresti	sputum	Homo sapiens	3	human																					769	769291080	293511342	PRJNA384815								input	tuberculosis: unclassified		Mycobacterium tuberculosis
SAMN05001059	SRR3544751	WGS	BI	SRX1774816	Illumina HiSeq 2000	PAIRED	RANDOM	GENOMIC	ILLUMINA	SRS1446264	SRP075210	['SRS1446264','SRR3544751','PRJNA318002','Mycobacterium tuberculosis G-018E_4','SRP075210','BI_37','318002','SAMN05001059','5001059','SRX1774816']	2015	2016-05-19T09:51:00.000Z			GEO	Asia		sputum	Homo sapiens	3	human																					7013	7013450302	1933791171	PRJNA318002			99.34	1425880	29	lineage2.2.1	Pre-XDR-TB	['tree','input','tbprofiler','diff']	tuberculosis: unclassified		Mycobacterium tuberculosis
SAMEA115751050	ERR13291927	WGS	UNIVERSITY OF OXFORD, NUFFIELD DEPARTMENT OF MEDIC	ERX12662413	Illumina MiSeq	PAIRED	RANDOM PCR	GENOMIC	ILLUMINA	ERS20267337	ERP161058	['SAMEA115751050','PRJEB76547','ERR13291927','41909996','1124794','webin-reads-e792eae22c72','ERX12662413','e792eae22c72','ERS20267337','b28b5ff0-515d-42d2-bc0f-19e45ec26bb9','ERP161058']	2020	2024-08-10T07:28:00.000Z			USA	North America																										422	422321634	235344575	PRJEB76547								CRyPTIC_2024	tuberculosis: unclassified		Mycobacterium tuberculosis
SAMN14344322	SRR11565040	AMPLICON	RUTGERS UNIVERSITY NEWARK	SRX8134237	Illumina MiSeq	PAIRED	PCR	GENOMIC	ILLUMINA	SRS6497677	SRP256991	['SRX8134237','14344322','PRJNA608715','SRR11565040','SAMN14344322','608715','2492-DA-1127','SRS6497677','SRP256991','2492-DA-1127_S73_L001_R1_001.fastq']		2020-04-17T19:31:00.000Z			KEN	Africa		sputum	Homo sapiens	3	human																					29	29749114	18340126	PRJNA608715									tuberculosis: unclassified		Mycobacterium tuberculosis
SAMN33010851	SRR23311023	WGS	UNIVERSITY OF CALIFORNIA, SAN DIEGO	SRX19253512	NextSeq 500	PAIRED	RANDOM	GENOMIC	ILLUMINA	SRS16656257	SRP420557	['SRR23311023','930488','TB-BP2-2014_S125_R1_001.fastq.gz','BP2-2014','33010851','bp0','SRS16656257','PRJNA930488','SAMN33010851','SRP420557','SRX19253512']	2017	2023-02-01T21:08:00.000Z		47.00 N 28.83 E	MDA	Europe	Chisinau	sputum	Homo sapiens	3	human																					490	490550076	214045896	PRJNA930488			99.42	1549361	52	lineage4.2.1	MDR-TB	['tbprofiler','diff','input','tree']	tuberculosis: unclassified		Mycobacterium tuberculosis
SAMN35220669	SRR24673507	WGS	NIH / NIAID	SRX20453203	NextSeq 2000	PAIRED	RANDOM	GENOMIC	ILLUMINA	SRS17749003	SRP438696	['SAMN35220669','SRS17749003','SRR24673507','TBPO-3166_lib53136_nextseq_ny0066_151bp.filtered_2_bwa.1.fastq.gz','bp0','SRP438696','PRJNA974487','35220669','974487','SRX20453203','54503']	2021	2023-05-19T19:46:00.000Z		41.7151 N 44.8271 E	GEO	Asia		sputum	Homo sapiens	3	human																					614	614324255	236922294	PRJNA974487			99.35	1261812	42	lineage4.1.2.1	Sensitive	['diff','tbprofiler','input','tree']	tuberculosis: unclassified		Mycobacterium tuberculosis
SAMN26038088	SRR18213839	WGS	MODMEDMICOXFORD	SRX14360345	Illumina HiSeq 2500	PAIRED	RANDOM	GENOMIC	ILLUMINA	SRS12173867	SRP076676	['SRS12173867','SRP076676','SAMN26038088','MMMOSRA:3046280a-f825-4e74-9024-215791a30fcb','MMMOSAM:3046280a-f825-4e74-9024-215791a30fcb','302362','SRX14360345','26038088','PRJNA302362','SRR18213839']	2009	2022-03-03T13:59:00.000Z			GBR	Europe	Birmingham		Homo sapiens	3	human																					395	395904200	269458963	PRJNA302362			99.44	1879856	42	lineage3	Sensitive	['input','diff','tree','tbprofiler']	tuberculosis: unclassified		Mycobacterium tuberculosis
SAMEA104398429	ERR2202590	WGS	HOSPITAL GENERAL UNIVERSITARIO GREGORIO MARANON	ERX2256964	Illumina MiSeq	PAIRED	Restriction Digest	GENOMIC	ILLUMINA	ERS2016371	ERP105261	['420291','ERS2016371','ena-EXPERIMENT-Hospital General Universitario Gregorio Maranon-22-11-2017-12:59:58:649-15','SAMEA104398429','ena-STUDY-Hospital General Universitario Gregorio Maranon-20-11-2017-09:05:43:072-1035','ERP105261','ERR2202590','ClusterF-F','ena-RUN-Hospital General Universitario Gregorio Maranon-22-11-2017-12:59:58:649-15','PRJEB23503','8098954','ERX2256964']		2017-12-10T20:20:00.000Z																														312	312554311	104018575	PRJEB23503			99.69	1996693	68	lineage4.8	Sensitive	['tree','tbprofiler','input','diff']	tuberculosis: unclassified		Mycobacterium tuberculosis
SAMN19694012	SRR14807576	WGS	SIMON FRASER UNIVERSITY	SRX11140248	NextSeq 500	PAIRED	RANDOM	GENOMIC	ILLUMINA	SRS9202782	SRP323639	['bp0','SRX11140248','TB-MoldovaSeq-DNA0262-3519_S72','736718','TB-MoldovaSeq-DNA0262-3519_S72_1.fastq.gz','SRR14807576','PRJNA736718','SRS9202782','19694012','SRP323639','SAMN19694012']	2018	2021-06-14T14:28:00.000Z		47.03278 N 28.89972 E	MDA	Europe			Homo sapiens	3	human																					537	537547014	230692517	PRJNA736718			99.62	1700299	58	lineage2.2.1	Sensitive	['diff','input','tbprofiler','tree']	tuberculosis: unclassified		Mycobacterium tuberculosis
SAMN35982149	SRR25207019	WGS	CHINESE CENTER FOR DISEASE CONTROL AND PREVENTION	SRX20953668	Illumina HiSeq 2500	PAIRED	RANDOM	GENOMIC	ILLUMINA	SRS18230644	SRP448193	['SRR25207019','987438','35982149','TBMDR537','PRJNA987438','SRX20953668','SRP448193','SAMN35982149','SRS18230644','bp0','MDRTB537.bam']	2017	2023-10-16T21:54:00.000Z						sputum	Homo sapiens	3	human																					1159	1159149150	232037880	PRJNA987438									tuberculosis: unclassified		Mycobacterium tuberculosis
SAMEA7560459	ERR4828022	WGS	IML GAUTING	ERX4698006	NextSeq 500	PAIRED	RANDOM	GENOMIC	ILLUMINA	ERS5317095	ERP124980	['run.2614','ERX4698006','ERR4828022','SAMEA7560459','ERS5317095','ERP124980','experiment.2614','773307','22476026','project.Central_Asia','sample.2614','PRJEB41239']		2021-11-12T01:24:00.000Z																														596	596484104	254184372	PRJEB41239			99.56	1640498	55	lineage2.2.1	HR-TB	['tree','CRyPTIC_Gauting_CentralAsia','diff','input','tbprofiler']	tuberculosis: unclassified		Mycobacterium tuberculosis
SAMN43780374	SRR30673600	WGS	FIND, THE FOUNDATION FOR INNOVATIVE NEW DIAGNOSTICS	SRX26092033	Illumina HiSeq X	PAIRED	RANDOM	GENOMIC	ILLUMINA	SRS22658351	SRP532857	['PRJNA1160005','TB038050260','SRP532857','TB038050260_R1.fastq.gz','SRS22658351','SRR30673600','SRX26092033','SAMN43780374','43780374','1160005','WGS-TB038050260']	2021	2024-09-16T04:55:00.000Z			IND	Asia		sputum	Homo sapiens	3	human																					1005	1005840596	422514325	PRJNA1160005									tuberculosis: unclassified		Mycobacterium tuberculosis
SAMEA113556579	ERR11489052	WGS	FZB	ERX10895228	NextSeq 500	PAIRED		GENOMIC	ILLUMINA	ERS15552702	ERP147779	['86810e0e-614f-4ad6-9cd7-0bc407fc82e6','ena-RUN-TAB-27-05-2023-22:16:03:936-28526','SAMEA113556579','989949','36323595','PRJEB62665','ERP147779','ERR11489052','ERS15552702','SMN-954','ena-EXPERIMENT-TAB-27-05-2023-22:16:03:936-28525','ERX10895228']		2023-09-24T11:07:00.000Z			MOZ	Africa	Maputo																									286	286150697	136768745	PRJEB62665			99.2	1436140	44	lineage4.1.2	MDR-TB	['diff','tbprofiler','R-RR_MOZ','input','tree']	tuberculosis: unclassified		Mycobacterium tuberculosis
SAMN41154466	SRR28868772	WGS	MDUPHL	SRX24428279	NextSeq 500	PAIRED	RANDOM	GENOMIC	ILLUMINA	SRS21182850	SRP399923	['SAMN41154466','SRX24428279','41154466','857537','AUSMDU00072422_S102_R1_001.fastq.gz','SRR28868772','AUSMDU00072422','PRJNA857537','SRP399923','SRS21182850']	2022	2024-05-01T23:06:00.000Z			AUS	Oceania	Victoria		Homo sapiens	3	human																					1551	1551156070	708557829	PRJNA857537			99.4	1506017	52	lineage1.2.1.2.1	Sensitive	['input','tree','tbprofiler','diff']	tuberculosis: unclassified		Mycobacterium tuberculosis
SAMEA115741091	ERR13266466	WGS	UNIVERSITY OF OXFORD, NUFFIELD DEPARTMENT OF MEDIC	ERX12636892	NextSeq 500	PAIRED	RANDOM PCR	GENOMIC	ILLUMINA	ERS20250834	ERP161058	['bb1ba09952a4','ERR13266466','ERP161058','ERS20250834','ERX12636892','b28b5ff0-515d-42d2-bc0f-19e45ec26bb9','1124794','PRJEB76547','SAMEA115741091','webin-reads-bb1ba09952a4','41869029']	2020	2024-08-19T00:43:00.000Z			IND	Asia																										566	566073900	259668282	PRJEB76547								CRyPTIC_2024	tuberculosis: unclassified		Mycobacterium tuberculosis
SAMN05577356	SRR4034295	WGS	HARVARD MEDICAL SCHOOL	SRX2025594	Illumina HiSeq 2000	PAIRED	RANDOM	GENOMIC	ILLUMINA	SRS1620023	SRP082185	['P39-Liver-B1','SRP082185','323744','SRS1620023','788-LIVB1_2.fastq.gz','SAMN05577356','5577356','PRJNA323744','SRX2025594','SRR4034295']	2013-11	2016-08-16T02:16:00.000Z		29.6483 S 30.3318 E	ZAF	Africa	Kwazulu-Natal	necropsy (morgue)	Homo sapiens	3	human																					405	405169782	277683593	PRJNA323744								['input','intrapatient_ZAF','denylist','Napier_2020']	tuberculosis: human-adapted	L4.1.2	Mycobacterium tuberculosis
SAMEA7549051	ERR4815691	WGS	PUBLIC HEALTH ENGLAND	ERX4685533	Illumina HiSeq 2500	PAIRED	RANDOM	GENOMIC	ILLUMINA	ERS5305703	ERP124941	['project.PHE-TB','ERP124941','22468448','PRJEB41201','sample.18511','run.18511','ERR4815691','773303','SAMEA7549051','experiment.18511','ERS5305703','ERX4685533']		2021-11-10T14:08:00.000Z			GBR	Europe																										511	511090965	222077823	PRJEB41201			99.66	1842891	41	lineage4.1.2.1	Sensitive	['tree','tbprofiler','diff','CRyPTIC_PHE','input']	tuberculosis: unclassified		Mycobacterium tuberculosis
SAMEA1119817	ERR2514636	WGS	PHE	ERX2533846	Illumina HiSeq 2500	PAIRED	RANDOM	GENOMIC	ILLUMINA	ERS2399226	ERP107961	['ERX2533846','run.6731','10123763','ERS2399226','SAMEA1119817','PRJEB25991','project.First_10k_genomes_study_set_4','ERP107961','experiment.6731','493034','sample.6731','ERR2514636']		2021-10-23T17:11:00.000Z			GBR	Europe	England									S		S					S	S								530	530026610	266392266	PRJEB25991	Walker_2022		99.33	1876241	65	lineage1.1.2	Sensitive	['tbprofiler','tree','Napier_2020','diff','input','Walker_2022','CRyPTIC_PHE']	tuberculosis: human-adapted	L1.1.2	Mycobacterium tuberculosis
SAMEA7555249	ERR4821880	WGS	PUBLIC HEALTH ENGLAND	ERX4691722	Illumina HiSeq 2500	PAIRED	RANDOM	GENOMIC	ILLUMINA	ERS5311892	ERP124941	['run.24701','PRJEB41201','22474644','ERS5311892','ERX4691722','ERP124941','experiment.24701','773303','project.PHE-TB','SAMEA7555249','sample.24701','ERR4821880']		2021-11-11T02:17:00.000Z			GBR	Europe																										49	49517811	20557908	PRJEB41201			81.44	372104	8	lineage1.1.2	HR-TB	['tbprofiler','input','CRyPTIC_PHE']	tuberculosis: unclassified		Mycobacterium tuberculosis
SAMEA7561951	ERR4829512	WGS	SAN RAFFAELE SCIENTIFIC INSTITUTE	ERX4699496	NextSeq 500	PAIRED	RANDOM	GENOMIC	ILLUMINA	ERS5318585	ERP124983	['ERS5318585','sample.26857','773309','PRJEB41242','SAMEA7561951','ERX4699496','experiment.26857','project.Italy','22477519','run.26857','ERR4829512','ERP124983']		2021-11-11T07:51:00.000Z			ITA	Europe						S				S	S	S	S	S				S		S	S	S	S	S	S	315	315165026	133394607	PRJEB41242	['CRyPTIC_reuse_table','Walker_2022']		99.62	1835769	61	lineage4.8	Sensitive	['Walker_2022','CRyPTIC_SanRaffaele','CRyPTIC_reuse_table','tree','diff','input','tbprofiler']	tuberculosis: unclassified		Mycobacterium tuberculosis
SAMEA115750744	ERR13291608	WGS	UNIVERSITY OF OXFORD, NUFFIELD DEPARTMENT OF MEDIC	ERX12662094	Illumina MiSeq	PAIRED	RANDOM PCR	GENOMIC	ILLUMINA	ERS20267031	ERP161058	['1124794','PRJEB76547','ERS20267031','ERR13291608','41909690','SAMEA115750744','ERP161058','b28b5ff0-515d-42d2-bc0f-19e45ec26bb9','webin-reads-8d8ae72b99dc','ERX12662094','8d8ae72b99dc']	2020	2024-08-10T04:47:00.000Z			USA	North America																										613	613902266	397010129	PRJEB76547								CRyPTIC_2024	tuberculosis: unclassified		Mycobacterium tuberculosis
SAMEA115746424	ERR13285221	WGS	UNIVERSITY OF OXFORD, NUFFIELD DEPARTMENT OF MEDIC	ERX12655647	Illumina HiSeq 2500	PAIRED	RANDOM PCR	GENOMIC	ILLUMINA	ERS20256308	ERP161058	['PRJEB76547','b28b5ff0-515d-42d2-bc0f-19e45ec26bb9','126ee02cc56e','ERP161058','SAMEA115746424','1124794','ERR13285221','ERX12655647','ERS20256308','webin-reads-126ee02cc56e','41889958']	2020	2024-08-20T14:05:00.000Z			CHE	Europe																										194	194891774	90718432	PRJEB76547								CRyPTIC_2024	tuberculosis: unclassified		Mycobacterium tuberculosis
SAMEA11761506	ERR8025703	WGS	DST/NRF CENTRE OF EXCELLENCE FOR BIOMEDICAL TB RES	ERX7591291	Illumina NovaSeq 6000	PAIRED	RANDOM PCR	GENOMIC	ILLUMINA	ERS9408895	ERP127235	['25051618','PRJEB43283','ena-RUN-TAB-17-01-2022-09:26:01:315-17913','ena-STUDY-DST/NRF Centre of Excellence for Biomedical TB research, SAMRC Centre for TB Research-24-02-2021-10:13:08:178-1231','ERX7591291','R38960','ena-EXPERIMENT-TAB-17-01-2022-09:26:01:315-17912','SAMEA11761506','ERP127235','798337','ERR8025703','ERS9408895']	2017	2022-03-12T01:31:00.000Z			ZAF	Africa		sputum	Homo sapiens	3	human																					928	928900800	640152362	PRJEB43283			99.13	1607871	49	lineage4.1.1.3	Pre-XDR-TB	['input','tbprofiler','diff','tree']	tuberculosis: unclassified		Mycobacterium tuberculosis
SAMEA7544189	ERR4811129	WGS	CCDC	ERX4679575	HiSeq X Ten	PAIRED	RANDOM	GENOMIC	ILLUMINA	ERS5300847	ERP124934	['SAMEA7544189','ERS5300847','sample.12704','experiment.12704','ERR4811129','PRJEB41194','773297','ERX4679575','22464023','run.12704','project.CDC_22','ERP124934']		2021-11-10T05:18:00.000Z			CHN	Asia						S	S			S	S	S	S	S				S	S	S	S	R	S	S	S	1172	1172597100	480101452	PRJEB41194	['Walker_2022','CRyPTIC_reuse_table']		99.54	1730381	59	lineage2.2.1	Sensitive	['CRyPTIC_reuse_table','diff','tbprofiler','input','tree','CRyPTIC_CCDC_CDC_22','Walker_2022']	tuberculosis: unclassified		Mycobacterium tuberculosis
SAMN08906412	SRR7236309	WGS	USDA-NVSL-DBL	SRX4142528	Illumina MiSeq	PAIRED	RANDOM PCR	GENOMIC	ILLUMINA	SRS3356321	SRP149365	['CORONAVIRIDAE','8906412','SRP149365','SAMN08906412','SRS3356321','PRJNA449507','SRR7236309','SRX4142528','09-0120FM','09-0120FM_S1_L001_R1_001.fastq.gz','449507']		2018-05-30T23:33:00.000Z			MEX	North America	Baja California		Bos taurus	3	domestic cattle																					475	475092541	297406594	PRJNA449507			99.46	1276220	69	La1.8.1	Other	['tbprofiler','input','tree','diff']	tuberculosis: animal-adapted	La1	Mycobacterium bovis
SAMEA3174684	ERR2515422	WGS	CTB/NICD	ERX2534636	Illumina MiSeq	PAIRED	RANDOM	GENOMIC	ILLUMINA	ERS2400027	ERP107968	['SAMEA3174684','493035','sample.7646','run.7646','ERX2534636','ERS2400027','ERP107968','ERR2515422','PRJEB25997','10124766','project.First_10k_genomes_study_set_5','experiment.7646']		2021-10-23T18:16:00.000Z			ZAF	Africa						S	S			S		S	S				S	S	S				S			337	337000645	215184328	PRJEB25997	Walker_2022		98.92	818418	44	lineage4.4.1.1.1	Sensitive	['input','diff','Napier_2020','Walker_2022','tbprofiler','tree','CRyPTIC_CTB-NICD']	tuberculosis: human-adapted	L4.4.1.1	Mycobacterium tuberculosis
SAMN41598694	SRR29231015	WGS	FIND, THE FOUNDATION FOR INNOVATIVE NEW DIAGNOSTICS	SRX24749935	Illumina HiSeq 2000	PAIRED	RANDOM	GENOMIC	ILLUMINA	SRS21470523	SRP507535	['SRR29231015','SRX24749935','41598694','D736BB_A2557A7B2E94','PRJNA1109295','SRP507535','TB-IS-1041-189_S10_R1_001.fastq.gz','SAMN41598694','D736BB_A2557A7B2E94_189','SRS21470523','1109295']		2024-05-30T06:13:00.000Z			BRA	South America			Homo sapiens	3	human																					401	401895258	181895110	PRJNA1109295								WHO_mutations_2023	tuberculosis: unclassified		Mycobacterium tuberculosis
SAMN38205161	SRR26788149	WGS	HMS	SRX22486306	Illumina HiSeq 4000	SINGLE	cDNA	GENOMIC	ILLUMINA	SRS19499652	SRP471323	['PRJNA1039243','SRX22486306','SRP471323','1039243','38205161','=MID(A774, 5,5)','SRR26788149','SRS19499652','bp0','Peru3272_R1.fastq.gz','Peru3272','SAMN38205161']	2011	2023-11-11T09:56:00.000Z			PER	South America		sputum	Homo sapiens	3	human																					658	658385750	326984523	PRJNA1039243								standford	tuberculosis: unclassified		Mycobacterium tuberculosis
SAMN20513104	SRR15316035	WGS	SCHOOL OF PUBLIC HEALTH, FUDAN UNIVERSITY	SRX11620305	Illumina HiSeq 2000	PAIRED	PCR	GENOMIC	ILLUMINA	SRS9655565	SRP330727	['SRS9655565','2008-North-093','SRX11620305','751240','bp0','E9_R1.fastq.gz','PRJNA751240','SRP330727','E9','SAMN20513104','SRR15316035','20513104']	2008	2021-08-01T01:18:00.000Z		30.32 N 120.92 E	CHN	Asia	Zheijiang	sputum	Homo sapiens	3	human																					1036	1036702800	401330039	PRJNA751240			99.47	1858997	63	lineage2.2.1	MDR-TB	['tree','diff','tbprofiler','timelapse_Zhejiang_CHN','input']	tuberculosis: unclassified		Mycobacterium tuberculosis
SAMN38210224	SRR26794344	WGS	HMS	SRX22491926	Illumina HiSeq 4000	SINGLE	cDNA	GENOMIC	ILLUMINA	SRS19505041	SRP471323	['SRS19505041','Peru6551_R1.fastq.gz','SRP471323','PRJNA1039243','38210224','SAMN38210224','bp0','Peru6551','1039243','6551','SRX22491926','SRR26794344']	2012	2023-11-11T22:53:00.000Z			PER	South America		sputum	Homo sapiens	3	human																					335	335033250	166063246	PRJNA1039243								standford	tuberculosis: unclassified		Mycobacterium tuberculosis
SAMN31030660	SRR21732478	WGS	MDUPHL	SRX17728338	NextSeq 500	PAIRED	RANDOM	GENOMIC	ILLUMINA	SRS15257802	SRP399923	['SRR21732478','31030660','SAMN31030660','SRS15257802','857537','AUSMDU00030240_S47_R1_001.fastq.gz','PRJNA857537','SRP399923','AUSMDU00030240','SRX17728338']	2019	2022-09-27T23:40:00.000Z			AUS	Oceania	Victoria		Homo sapiens	3	human																					533	533385296	241770664	PRJNA857537			99.55	1585816	55	lineage2.2.1	Sensitive	['tree','input','tbprofiler','diff']	tuberculosis: unclassified		Mycobacterium tuberculosis
SAMN42034851	SRR29538966	WGS	NIAID TB PORTALS PROGRAM	SRX25046496	NextSeq 2000	PAIRED	RANDOM	GENOMIC	ILLUMINA	SRS21743644	SRP515897	['SAMN42034851','1074785','SRP515897','SRR29538966','SRS21743644','56030','PRJNA1074785','TBPO-4512_lib57296_nextseq_ny0095_151bp.filtered_2_bwa.1.fastq.gz','42034851','SRX25046496']	2022	2024-06-25T13:32:00.000Z		48.3794 N 31.1656 E	UKR	Europe		sputum	Homo sapiens	3	human																					349	349354945	123530155	PRJNA1074785									tuberculosis: unclassified		Mycobacterium tuberculosis
SAMEA7526660	ERR4798106	WGS	FOUNDATION FOR MEDICAL RESEARCH INDIA	ERX4667525	NextSeq 500	PAIRED	RANDOM	GENOMIC	ILLUMINA	ERS5283133	ERP124850	['ERS5283133','773292','experiment.13535','22460223','sample.13535','ERP124850','project.Mumbai','SAMEA7526660','ERX4667525','run.13535','ERR4798106','PRJEB41116']		2021-11-09T23:14:00.000Z			IND	Asia	Mumbai					S	S				S	R	S	S				R			S		S	S		923	923458318	388690112	PRJEB41116	Walker_2022		99.47	1687460	39	lineage4.3.3	Pre-XDR-TB	['diff','tbprofiler','tree','CRyPTIC_IND','Walker_2022','input']	tuberculosis: unclassified		Mycobacterium tuberculosis
SAMEA4753591	ERR2660449	WGS	IBV_CSIC	ERX2676829	Illumina HiSeq 2500	PAIRED	RANDOM	GENOMIC	ILLUMINA	ERS2573690	ERP109498	['PRJEB27421','ERR2660449','ERX2676829','ERS2573690','602245','SAMEA4753591','impact_contam','MZ166','ERP109498','13889459']		2020-01-20T10:31:00.000Z																														409	409597803	218589285	PRJEB27421			99.34	1816076	84	lineage1.1.3.2	Sensitive	['input','tbprofiler','diff','tree']	tuberculosis: unclassified		Mycobacterium tuberculosis
SAMN08862783	SRR6936752	WGS	SAN RAFFAELE	SRX3881316	Ion Torrent PGM	SINGLE	RANDOM	GENOMIC	ION_TORRENT	SRS3120778	SRP128089	['SRS3120778','428596','bp0','8862783','XTB-13-299','SRR6936752','XTB-13-299_single_iontorrent_400bp.gatk.bam','PRJNA428596','SRX3881316','XTB-13-299_WGS','SAMN08862783','SRP128089']		2018-04-20T12:10:00.000Z							Homo sapiens	3	human																					206	206265474	96123987	PRJNA428596									tuberculosis: unclassified		Mycobacterium tuberculosis
SAMEA7545596	ERR4812092	WGS	UNIVERSIDAD PERUANA CAYETANO HEREDIA	ERX4682082	Illumina NovaSeq 6000	PAIRED	RANDOM	GENOMIC	ILLUMINA	ERS5302252	ERP124939	['run.25629','773301','ERP124939','ERR4812092','SAMEA7545596','ERX4682082','22464985','sample.25629','project.Peru_Wellcome','experiment.25629','PRJEB41199','ERS5302252']	2018	2021-11-10T06:58:00.000Z			PER	South America						S				S	S	S	S	S				S		S	S	S	S	S	S	582	582843088	201684211	PRJEB41199	['CRyPTIC_reuse_table','Walker_2022']		99.42	1781323	64	lineage2.2.1	Sensitive	['diff','tree','CRyPTIC_UPCH','input','tbprofiler','standford','CRyPTIC_reuse_table','Walker_2022']	tuberculosis: unclassified		Mycobacterium tuberculosis
SAMN14417002	SRR11662224	WGS	KHON KAEN UNIVERSITY	SRX8223379	Illumina HiSeq 2500	PAIRED	Restriction Digest	GENOMIC	ILLUMINA	SRS6580016	SRP259494	['M02882-59','M02882-59_R1.fq.gz','SRS6580016','SAMN14417002','PRJNA613706','SRP259494','SRX8223379','14417002','bp0','613706','SRR11662224']	2016	2020-05-01T15:12:00.000Z		13.686 N 101.066 E	THA	Asia		sputum	Homo sapiens	3	human																					1661	1661797200	637033148	PRJNA613706								input	tuberculosis: unclassified		Mycobacterium tuberculosis
SAMN41468514	SRR29093853	WGS	FIND, THE FOUNDATION FOR INNOVATIVE NEW DIAGNOSTICS	SRX24617893	Illumina HiSeq 2000	PAIRED	RANDOM	GENOMIC	ILLUMINA	SRS21355058	SRP507535	['PRJNA1109295','924644_1D5132A8A806_N38','1109295','41468514','SRS21355058','SRP507535','924644_1D5132A8A806','SRX24617893','1503501662237T-N38_S68_R1_001.fastq.gz','SRR29093853','SAMN41468514']		2024-05-21T06:07:00.000Z							Homo sapiens	3	human																					419	419138400	191113335	PRJNA1109295								WHO_mutations_2023	tuberculosis: unclassified		Mycobacterium tuberculosis
SAMN36834878	SRR25515814	WGS	SHANDONG PROVINCIAL HOSPITAL	SRX21246085	Illumina HiSeq 4000	PAIRED	RANDOM	GENOMIC	ILLUMINA	SRS18500365	SRP453313	['T2150','1002108','T2150.IS300_Clean.1.fastq.gz','bp0','SAMN36834878','PRJNA1002108','SRP453313','SRX21246085','36834878','SRR25515814','SRS18500365']	2017	2023-08-04T04:44:00.000Z		36.40 N 117.00 E	CHN	Asia	Shandong	As reported: phlegm	Homo sapiens	3	human																					1145	1145506800	515214213	PRJNA1002108			99.58	1793328	61	lineage2.2.1	Sensitive	['input','diff','tbprofiler','tree']	tuberculosis: human-adapted	L4	Mycobacterium tuberculosis	H37Rv
SAMN42034657	SRR29539412	WGS	NIAID TB PORTALS PROGRAM	SRX25046722	NextSeq 2000	PAIRED	RANDOM	GENOMIC	ILLUMINA	SRS21743870	SRP515897	['SRP515897','SRR29539412','TBPO-4445_lib56132_nextseq_ny0087_151bp.filtered_2_bwa.1.fastq.gz','PRJNA1074785','42034657','42173','SRX25046722','SAMN42034657','SRS21743870','1074785']	2021	2024-06-25T13:39:00.000Z		48.3794 N 31.1656 E	UKR	Europe		sputum	Homo sapiens	3	human																					509	509353980	173619181	PRJNA1074785									tuberculosis: unclassified		Mycobacterium tuberculosis
SAMN06210041	SRR5153866	WGS	BI	SRX2472028	Illumina HiSeq 2500	PAIRED	RANDOM	GENOMIC	ILLUMINA	SRS1903613	SRP075210	['SRS1903613','BI_1425','6210041','PRJNA318002','SRP075210','318002','SAMN06210041','SRX2472028','SRR5153866','Mycobacterium tuberculosis complex 21785']	2012	2017-01-08T10:36:00.000Z			MDA	Europe		sputum	Homo sapiens	3	human																					933	933284440	334460846	PRJNA318002			99.31	1700572	36	lineage4.1.2.1	Sensitive	['tree','input','diff','tbprofiler']	tuberculosis: unclassified		Mycobacterium tuberculosis
SAMEA112802026	ERR11068226	WGS	FZB	ERX10515156	NextSeq 2000	PAIRED		GENOMIC	ILLUMINA	ERS14809572	ERP010814	['ERS14809572','SAMEA112802026','ena-EXPERIMENT-TAB-21-03-2023-12:28:22:770-126933','PRJEB9680','287903','ERR11068226','22003708','ERX10515156','ena-RUN-TAB-21-03-2023-12:28:22:770-126934','ena-STUDY-FZB-22-06-2015-17:16:39:392-292','33854082','ERP010814']		2023-07-21T02:03:00.000Z																														437	437717038	151086274	PRJEB9680			99.2	1665778	55	lineage4.2.2.1	Sensitive	['tree','tbprofiler','input','diff']	tuberculosis: unclassified		Mycobacterium tuberculosis
SAMN19728434	SRR14827836	AMPLICON	ROCKEFELLER UNIVERSITY	SRX11157230	Illumina HiSeq 4000	SINGLE	PCR	GENOMIC	ILLUMINA	SRS9218707	SRP324258	['SRR14827836','SAMN19728434','H37Rv_STR_5D_Low_batch2_rep1','RLC12_H37Rv_STR_5D_Low_batch2_rep1','bp0','H37Rv_STR_5D_Low_batch2_rep1_S58_L002_R1_001.fastq.gz','SRS9218707','19728434','SRP324258','PRJNA738381','SRX11157230','738381']		2021-06-16T15:04:00.000Z																														3355	3355050470	1356837669	PRJNA738381									tuberculosis: human-adapted	L4	Mycobacterium tuberculosis	H37Rv
SAMN31043485	SRR21728719	WGS	WADSWORTH CENTER	SRX17724503	Illumina MiSeq	PAIRED	RANDOM	GENOMIC	ILLUMINA	SRS15254454	SRP338930	['SAMN31043485','IDR2000244436-01-01_S17_L001_R1_001.fastq.gz','31043485','PRJNA766641','SRR21728719','766641','SRP338930','IDR2000244436','SRX17724503','SRS15254454']	2020	2022-09-27T16:11:00.000Z			USA	North America	New York state		Homo sapiens	3	human																					478	478272120	293442894	PRJNA766641			99.6	1463161	67	lineage4.8	HR-TB	['input','tree','tbprofiler','diff']	tuberculosis: unclassified		Mycobacterium tuberculosis
SAMEA7554047	ERR4820680	WGS	PUBLIC HEALTH ENGLAND	ERX4690522	Illumina MiSeq	PAIRED	RANDOM	GENOMIC	ILLUMINA	ERS5310692	ERP124941	['ERP124941','ERR4820680','SAMEA7554047','22473442','773303','experiment.23501','project.PHE-TB','ERS5310692','sample.23501','ERX4690522','run.23501','PRJEB41201']		2021-11-11T01:52:00.000Z			GBR	Europe										S		S					S	S								263	263332090	189268449	PRJEB41201	Walker_2022							['Walker_2022','CRyPTIC_PHE','input']	tuberculosis: unclassified		Mycobacterium tuberculosis
SAMN29094214	SRR19662832	WGS	NATIONAL MEDICAL RESEARCH CENTER OF PHTHISIOPULMONOLOGY AND INFECTIOUS DISEASES	SRX15712315	DNBSEQ-G50	PAIRED	PCR	GENOMIC	DNBSEQ	SRS13406450	SRP381877	['Mycobacterium tuberculosis 4675_FPI','29094214','4675_R1.fq.gz','SAMN29094214','PRJNA849565','SRS13406450','bp0','SRP381877','849565','lib4675_FPI','SRX15712315','SRR19662832']	2019	2022-06-15T12:21:00.000Z		55.78 N 37.61 E	RUS	Europe	Moscow	sputum	Homo sapiens	3	human																					520	520511516	351483738	PRJNA849565									tuberculosis: unclassified		Mycobacterium tuberculosis
SAMEA9977195	ERR6866497	WGS	IMPERIAL COLLEGE LONDON	ERX6489925	Illumina HiSeq 2000	PAIRED	RANDOM	GENOMIC	ILLUMINA	ERS7655473	ERP123401	['22011995','ERX6489925','SAMEA9977195','PRJEB39837','LI2100709_raw_wgs_R1R2','ERP123401','ena-STUDY-IMPERIAL COLLEGE LONDON-12-08-2020-14:44:57:582-2394','666870','ERS7655473','LI2100709_raw_wgs','LI2100709','ERR6866497']	2009	2021-10-15T13:58:00.000Z			PER	South America	Lima		Homo sapiens	3	human																					325	325065552	142153315	PRJEB39837			99.56	1620094	54	lineage4.1.2.1	Sensitive	['diff','standford','tree','input','tbprofiler']	tuberculosis: unclassified		Mycobacterium tuberculosis
SAMEA1101700	ERR2510402	WGS	SAN RAFFAELE SCIENTIFIC INSTITUTE	ERX2529817	Illumina MiniSeq	PAIRED	RANDOM	GENOMIC	ILLUMINA	ERS2394718	ERP107941	['ERS2394718','run.3412','ERP107941','ERX2529817','sample.3412','ERR2510402','project.First_10k_genomes_study_set_3','10121030','experiment.3412','493033','PRJEB25972','SAMEA1101700']		2021-10-23T14:05:00.000Z			PAK	Asia						S				S	S	R	S	S				R	R	S	S	S	R	S	R	209	209835942	72127874	PRJEB25972	['Walker_2022','CRyPTIC_reuse_table']		99.6	1313991	43	lineage3	Pre-XDR-TB	['diff','Walker_2022','input','tree','CRyPTIC_SanRaffaele','Napier_2020','tbprofiler','CRyPTIC_reuse_table','Shuaib_2022']	tuberculosis: unclassified		Mycobacterium tuberculosis
SAMN31673148	SRR22251255	WGS	INSTITUTE OF CLINICAL PATHOLOGY AND MEDICAL RESEARCH	SRX18227801	NextSeq 500	PAIRED	RANDOM	GENOMIC	ILLUMINA	SRS15724083	SRP407089	['SRX18227801','SRP407089','18-1773-0222','SAMN31673148','18-1773-0222_1.fastq.gz','PRJNA899911','899911','31673148','SRR22251255','bp0','SRS15724083']	2018	2022-11-09T23:52:00.000Z			AUS	Oceania	NSW		Homo sapiens	3	human																					718	718685056	327383078	PRJNA899911			99.55	1824926	55	lineage2.2.1	Sensitive	['tbprofiler','diff','input','tree']	tuberculosis: unclassified		Mycobacterium tuberculosis
SAMEA112181562	ERR10610246	WGS	UNIVERSITY OF ANTWERP	ERX10082596	Illumina HiSeq 2500	PAIRED	RANDOM PCR	GENOMIC	ILLUMINA	ERS14291402	ERP142932	['PRJEB57919','GA540A-295','SAMEA112181562','ena-RUN-TAB-05-12-2022-05:55:53:668-35749','ena-EXPERIMENT-TAB-05-12-2022-05:55:53:668-35748','aae09883-fd24-4fcc-881e-56543f55ec3d','ERR10610246','32068937','ERS14291402','907686','ERP142932','ERX10082596']	2013	2022-12-18T14:48:00.000Z			ZAF	Africa		sputum	Homo sapiens	3	human																					1222	1222925746	588165818	PRJEB57919			95.08	1556749	54	lineage4.1.1.3	MDR-TB	['input','tbprofiler','diff','tree']	tuberculosis: unclassified		Mycobacterium tuberculosis
SAMN14344552	SRR11564751	AMPLICON	RUTGERS UNIVERSITY NEWARK	SRX8134044	Illumina MiSeq	PAIRED	PCR	GENOMIC	ILLUMINA	SRS6497483	SRP256991	['2492-DA-1360','2492-DA-1360_S114_L001_R1_001.fastq','PRJNA608715','SRS6497483','SRR11564751','14344552','SRP256991','SRX8134044','SAMN14344552','608715']		2020-04-17T19:29:00.000Z			KEN	Africa		sputum	Homo sapiens	3	human																					23	23978196	13841087	PRJNA608715									tuberculosis: unclassified		Mycobacterium tuberculosis
SAMEA2400087	ERR564297	WGS	SC	ERX523322	Illumina HiSeq 2000	PAIRED	RANDOM	GENOMIC	ILLUMINA	ERS421987	ERP005265	['ERP005265','AgR38-sc-1882059','SC_RUN_12754_7#38','2920068','255488','ERR564297','PRJEB5830','ERS421987','SC_EXP_12754_7#38','Mycobacterium_bovis_study_on_samples_from_New_Zealand-sc-2982','ERX523322','SAMEA2400087']		2014-07-18T11:47:00.000Z																														426	426862000	208566464	PRJEB5830			99.44	1631165	38	La1.8.1	Other	['tree','diff','tbprofiler','input']	tuberculosis: animal-adapted	La1	Mycobacterium bovis
SAMEA110013484	ERR9786951	WGS	INSTITUTE OF TROPICAL MEDICINE	ERX9334227	Illumina HiSeq 2500	PAIRED	RANDOM	GENOMIC	ILLUMINA	ERS12087716	ERP137916	['ERR9786951','ena-EXPERIMENT-TAB-27-05-2022-13:53:26:537-12562','ERP137916','ECF-14-S252','ena-RUN-TAB-27-05-2022-13:53:26:537-12563','ERX9334227','ERS12087716','0efe4541-10cd-4d79-a29f-96d29eadb5f3','SAMEA110013484','29000218','PRJEB53138','844815']	2014	2022-06-25T18:16:00.000Z			GMB	Africa		sputum	Homo sapiens	3	human																					648	648574428	397207457	PRJEB53138			99.7	1841184	95	lineage4.3.3	Sensitive	['WGS_2011-2014_GMB','tree','input','diff','tbprofiler']	tuberculosis: unclassified		Mycobacterium tuberculosis
SAMN41279850	SRR28978540	AMPLICON	IRCCS SAN RAFFAELE HOSPITAL	SRX24507931	MinION	SINGLE	RANDOM PCR	GENOMIC	OXFORD_NANOPORE	SRS21256127	SRP506720	['1109750','SRP506720','SRR28978540','41279850','525_ont.fastq.gz','bp0','PRJNA1109750','SRX24507931','525','SAMN41279850','SRS21256127']	2018	2024-05-09T09:46:00.000Z			ERI	Africa		sputum	Homo sapiens	3	human																					10	10158616	10084788	PRJNA1109750									tuberculosis: unclassified		Mycobacterium tuberculosis
SAMN18823760	SRR14296213	WGS	USDA-NVSL-DBPL	SRX10654170	Illumina MiSeq	PAIRED	RANDOM	GENOMIC	ILLUMINA	SRS8749486	SRP315773	['18-4619_R1.fastq.gz','bp0','723608','SAMN18823760','SRP315773','SRR14296213','SRS8749486','SRX10654170','PRJNA723608','18823760','18-4619']	2018	2021-04-21T19:20:00.000Z			MEX	North America	Baja California		Bos taurus	2	domestic cattle																					454	454484012	297784281	PRJNA723608								['bovis_baja_MEX','input']	tuberculosis: animal-adapted	La1	Mycobacterium bovis
SAMN36639375	SRR25395611	WGS	SAN RAFFAELE SCIENTIFIC INSTITUTE	SRX21133727	NextSeq 550	PAIRED	RANDOM	GENOMIC	ILLUMINA	SRS18398473	SRP450988	['CZ74422_S7_L001_R1_001.fastq.gz','SRR25395611','CZ74422','PRJNA994428','SRS18398473','SRX21133727','36639375','SAMN36639375','SRP450988','994428']	2022	2023-07-24T13:23:00.000Z		50.0755 N 14.4378 E	CZE	Europe	Prague		Homo sapiens	3	human																					306	306440905	185653345	PRJNA994428			99.35	1605566	45	lineage2.2.1	Other	['input','tree','tbprofiler','diff']	tuberculosis: unclassified		Mycobacterium tuberculosis
SAMN11265317	SRR8791254	AMPLICON	UNIVERSITY OF CALIFORNIA SAN DIEGO	SRX5581107	Illumina iSeq 100	PAIRED	PCR	GENOMIC	ILLUMINA	SRS4542688	SRP189570	['SRS4542688','20092_S6_L001_R1_001.fastq.gz','505787','11265317','SRP189570','SRX5581107','SAMN11265317','SRR8791254','20092_S6','PRJNA505787']		2019-03-27T08:42:00.000Z						sputum	Homo sapiens	3	human																					228	228048354	92433444	PRJNA505787									tuberculosis: unclassified		Mycobacterium tuberculosis
SAMN20927510	SRR17729398	WGS	NATIONAL UNIVERSITY OF SINGAPORE	SRX13892123	Illumina HiSeq 4000	PAIRED	RANDOM	GENOMIC	ILLUMINA	SRS11756344	SRP356518	['SRX13892123','cam036','SRR17729398','756844','SRS11756344','SAMN20927510','PRJNA756844','SBO030-GAGAGGAC_S30_L001_R1_001_HS008-PE-R00103.fastq.gz','SRP356518','20927510']	2017	2022-01-24T21:29:00.000Z		12.57 N 105 E	KHM	Asia		sputum	Homo sapiens	3	human																					1322	1322994352	515253105	PRJNA756844			99.44	1777263	61	lineage1.2.1.2.1	Sensitive	['input','tbprofiler','tree','diff']	tuberculosis: unclassified		Mycobacterium tuberculosis
SAMEA1119459	ERR2514278	WGS	PHE	ERX2533488	Illumina MiSeq	PAIRED	RANDOM	GENOMIC	ILLUMINA	ERS2398868	ERP107961	['ERR2514278','project.First_10k_genomes_study_set_4','sample.6268','experiment.6268','run.6268','10123405','SAMEA1119459','ERP107961','493034','ERX2533488','PRJEB25991','ERS2398868']		2021-10-23T17:07:00.000Z			GBR	Europe	England									S		S					S	S								342	342610743	236494212	PRJEB25991	Walker_2022		99.36	984530	30	lineage3.1.2.1	Sensitive	['input','CRyPTIC_PHE','tree','diff','tbprofiler','Walker_2022','Napier_2020']	tuberculosis: human-adapted	L3.1.2.1	Mycobacterium tuberculosis
SAMEA9069670	ERR6362916	WGS	Swiss-TPH	ERX5626880	NextSeq 550	PAIRED	RANDOM	GENOMIC	ILLUMINA	ERS6797979	ERP129488	['ERS6797979','PRJEB45389','20452975','737713','WGS RR-TB Khayelitsha','G66013_1','ERP129488','ERR6362916','ERX5626880','SAMEA9069670']		2021-10-13T19:50:00.000Z			ZAF	Africa																										229	229041028	98145600	PRJEB45389								['R-RR_HIVcoinf_ZAF','input']	tuberculosis: unclassified		Mycobacterium tuberculosis
SAMN12565518	SRR9971333	WGS	UNIVERSITY COLLEGE LONDON	SRX6718698	NextSeq 500	PAIRED	RANDOM	GENOMIC	ILLUMINA	SRS5271235	SRP218410	['12565518','PRJNA559528','SAMN12565518','559528','SRP218410','23_H0176B','SRS5271235','SRR9971333','SRX6718698','23_H0176B_R1.fastq.gz']	2018	2019-08-15T06:50:00.000Z		28.14 S 31.88 E	ZAF	Africa	Hlabisa	sputum	Homo sapiens	3	human																					827	827504462	345128092	PRJNA559528			76.09	1315364	43	lineage4.1.1.3	MDR-TB	['Nimmo_2024','tbprofiler','tree','input','diff']	tuberculosis: human-adapted	L4	Mycobacterium tuberculosis
SAMN30950186	SRR21691158	WGS	RIVM	SRX17688603	Illumina HiSeq 2500	PAIRED	RANDOM	GENOMIC	ILLUMINA	SRS15219992	SRP399356	['RIVM1471.bam','30950186','RIVM1471','PRJNA882748','SRS15219992','SRR21691158','SAMN30950186','SRP399356','SRX17688603','bp0','882748']	2017	2022-09-23T18:09:00.000Z			NLD	Europe		As reported: diagnostic sample	Homo sapiens	3	human																					586	586197461	186826927	PRJNA882748								input	tuberculosis: unclassified		Mycobacterium tuberculosis
SAMN03647880	SRR2100707	WGS	UNIVERSITY OF OXFORD	SRX1095401	Illumina HiSeq 2500	PAIRED	RANDOM	GENOMIC	ILLUMINA	SRS990115	SRP061066	['e6ecc0e5-c203-4afd-85f1-d1c708282ed8_R00000039_v2.bam','SRS990115','3647880','SRX1095401','SRP061066','PRJNA282721','SAMN03647880','SRR2100707','C00013124','282721']		2015-07-24T20:50:00.000Z			GBR	Europe										S		S					S	S								233	233571800	151611072	PRJNA282721	CRyPTIC_WHO2021_PMC7612554		99.44	2177371	48	lineage3	Other	['tree','Menardo_2018','Napier_2020','tbprofiler','input','Walker_2022','Menardo_2021','diff']	tuberculosis: human-adapted	L3	Mycobacterium tuberculosis
SAMEA2710759	ERR718265	WGS	SC	ERX662187	Illumina HiSeq 2000	PAIRED	RANDOM	GENOMIC	ILLUMINA	ERS531716	ERP006738	['ERR718265','3310157','272028','PRJEB7056','ERX662187','ERP006738','SAMEA2710759','SC_RUN_14448_5#75','SC_EXP_14448_5#75','ERS531716','14485-sc-2107350','The_interaction_between_the_host_and_pathogen_genetics_in_susceptibility_to_pulmonary_tuberculosis-sc-3274']	2005	2015-02-10T21:06:00.000Z			THA	Asia																										428	428030000	205129537	PRJEB7056			99.41	1633216	37	lineage1.1.3	Sensitive	['tbprofiler','Menardo_2021','diff','input','tree','Napier_2020']	tuberculosis: human-adapted	L1.1.3	Mycobacterium tuberculosis
SAMEA12854977	ERR11245961	WGS	SWISS TROPICAL AND PUBLIC HEALTH INSTITUTE	ERX10654165	Illumina NovaSeq 6000	SINGLE	RANDOM	GENOMIC	ILLUMINA	ERS10461865	ERP135175	['ERR11245961','PRJEB50582','ERS10461865','ERP135175','8cc6b8bd-130a-4c76-a0b2-3197bafe5cc6','SAMEA12854977','34308544','ERX10654165','ena-EXPERIMENT-TAB-17-04-2023-19:57:14:799-8019','930268','G46693','ena-RUN-TAB-17-04-2023-19:57:14:799-8020']	2016	2023-07-27T11:29:00.000Z			GEO	Asia		sputum																								159	159001876	64103270	PRJEB50582									tuberculosis: unclassified		Mycobacterium tuberculosis
SAMN43397294	SRR30443941	WGS	WADSWORTH CENTER	SRX25869199	NextSeq 550	PAIRED	RANDOM	GENOMIC	ILLUMINA	SRS22482764	SRP338930	['IDR2400033241-01-01.R1.fastq.gz','IDR2400033241-01-01','PRJNA766641','SRP338930','SAMN43397294','SRS22482764','SRR30443941','766641','43397294','SRX25869199']	2024	2024-08-28T16:56:00.000Z			USA	North America	New York state	cerebrospinal fluid	Homo sapiens	3	human																					793	793457946	357597602	PRJNA766641									tuberculosis: human-adapted		Mycobacterium africanum
SAMN09284242	SRR7240259	WGS	USDA-NVSL-DBL	SRX4145935	Illumina MiSeq	PAIRED	RANDOM PCR	GENOMIC	ILLUMINA	SRS3359554	SRP053287	['SRX4145935','SAMN09284242','9284242','SRS3359554','PRJNA251692','16-0285','251692','16-0285_S16_L001_R2_001.fastq.gz','SRR7240259','SRP053287']		2018-05-31T08:41:00.000Z						As reported: Fed	Bos taurus	2	domestic cattle																					424	424964114	284007176	PRJNA251692								input	tuberculosis: animal-adapted	La1	Mycobacterium bovis
SAMEA2534080	['ERR551629','ERR551630']	WGS		['ERX510698','ERX510699']	Illumina MiSeq	PAIRED		GENOMIC	ILLUMINA	ERS457482		['ERX510699','ena-STUDY-FZB-08-05-2014-02:23:48:240-40','ERS457482','ERX510698','SAMEA2534080','10356-11_lib31_miseq_q007_151bp','ERR551630','ERP005779','325612','ERR551629','10356-11','10356-11_lib31_miseq_r0021_151bp','5242878','PRJEB6273']																																395	395749789	264463410	PRJEB6273			99.77	1766335	62	lineage4.3.3	Sensitive	['diff','tbprofiler','tree','input']	MTBC		Mycobacterium tuberculosis complex sp.
SAMN35981989	SRR25207197	WGS	CHINESE CENTER FOR DISEASE CONTROL AND PREVENTION	SRX20954036	Illumina HiSeq 2500	PAIRED	RANDOM	GENOMIC	ILLUMINA	SRS18231013	SRP448193	['TBMDR377','MDRTB377.bam','SRR25207197','SAMN35981989','SRS18231013','987438','bp0','SRX20954036','35981989','PRJNA987438','SRP448193']	2013	2023-07-09T00:42:00.000Z						sputum	Homo sapiens	3	human																					714	714327600	149345918	PRJNA987438			99.49	1806145	62	lineage2.2.1	MDR-TB	['diff','tbprofiler','tree','input']	tuberculosis: unclassified		Mycobacterium tuberculosis
SAMEA9070931	ERR6362293	WGS	Swiss-TPH	ERX5628138	Illumina NovaSeq 6000	SINGLE	RANDOM	GENOMIC	ILLUMINA	ERS6799237	ERP129488	['PRJEB45389','ERX5628138','ERR6362293','20453897','WGS RR-TB Khayelitsha','G48071_1','737713','ERS6799237','SAMEA9070931','ERP129488']		2021-10-13T18:40:00.000Z			ZAF	Africa																										397	397859604	124925777	PRJEB45389								R-RR_HIVcoinf_ZAF	tuberculosis: unclassified		Mycobacterium tuberculosis
SAMEA112803097	ERR11043387	WGS	FZB	ERX10490178	NextSeq 500	PAIRED		GENOMIC	ILLUMINA	ERS14810643	ERP010814	['11388-17','SAMEA112803097','ena-STUDY-FZB-22-06-2015-17:16:39:392-292','PRJEB9680','287903','33855152','ERR11043387','ena-EXPERIMENT-TAB-21-03-2023-10:23:42:720-77719','ena-RUN-TAB-21-03-2023-10:23:42:720-77720','ERP010814','ERS14810643','ERX10490178']		2023-07-20T18:46:00.000Z																														1060	1060018684	473443250	PRJEB9680								input	tuberculosis: unclassified		Mycobacterium tuberculosis
SAMEA13294447	ERR9121150	WGS	UNIVERSITY OF OXFORD, NUFFIELD DEPARTMENT OF MEDIC	ERX8663153	Illumina MiSeq	PAIRED	RANDOM	GENOMIC	ILLUMINA	ERS10897373	ERP136048	['experiment.1356.c3ea99f8','ERP136048','run.1356.1.492d484f1307e15cd4ea3dc64a7734b7','30300085','ERR9121150','ERX8663153','PRJEB51415','ERS10897373','862826','SAMEA13294447','sample.1356.889e9e16','project.SeqTreat_Valencia1']		2024-08-21T01:14:00.000Z			ESP	Europe	Valencia																									1152	1152113647	726416881	PRJEB51415								CRyPTIC_SeqTreat_Valencia	tuberculosis: unclassified		Mycobacterium tuberculosis
SAMEA13120184	ERR8775877	WGS	UNIVERSITY OF BASEL, SWITZERLAND	ERX8438592	Illumina MiSeq	SINGLE		GENOMIC	ILLUMINA	ERS10724149	ERP135588	['ERS10724149','G44868','863195','PRJEB50999','ERR8775877','ERP135588','30046693','SAMEA13120184','ena-RUN-TAB-24-02-2022-09:36:14:185-98926','ena-EXPERIMENT-TAB-24-02-2022-09:36:14:184-98925','e85ebed1-8b4e-426c-a0a5-d56f438d6aa3','ERX8438592']		2022-08-11T03:45:00.000Z			TZA	Africa			Homo sapiens	3	human																					419	419869423	132034729	PRJEB50999								input	tuberculosis: unclassified		Mycobacterium tuberculosis
SAMN30380897	SRR21240064	WGS	STANFORD UNIVERSITY	SRX17249177	NextSeq 500	PAIRED	RANDOM	GENOMIC	ILLUMINA	SRS14814159	SRP394383	['PRJNA870648','pgy_93','pgy_93_R1.fastq.gz','SAMN30380897','SRR21240064','30380897','SRX17249177','870648','SRS14814159','bp0','SRP394383']	2018	2022-08-26T23:42:00.000Z			PRY	South America	Ciudad del Este	sputum	Homo sapiens	3	human																					840	840829052	331961632	PRJNA870648			94.96	1604923	55	lineage4.3.3	Sensitive	['diff','standford','tree','input','tbprofiler']	tuberculosis: unclassified		Mycobacterium tuberculosis
SAMN15403909	SRR12399040	AMPLICON	GENOSCREEN	SRX8897248	NextSeq 500	PAIRED	PCR	GENOMIC	ILLUMINA	SRS7156021	SRP276358	['SRP276358','PRJNA643157','SRR12399040','643157','DRC_Deeplex271','SRS7156021','15403909','SRX8897248','2016-00348','SAMN15403909','bp0','2016-00348_S251_R1_001.fastq.gz']	2016	2020-08-06T09:55:00.000Z			COD	Africa		sputum	Homo sapiens	3	human																					196	196426332	88076771	PRJNA643157									tuberculosis: unclassified		Mycobacterium tuberculosis
SAMEA9070022	ERR6362419	WGS	Swiss-TPH	ERX5627231	Illumina HiSeq 2500	PAIRED	RANDOM	GENOMIC	ILLUMINA	ERS6798330	ERP129488	['WGS RR-TB Khayelitsha','ERX5627231','PRJEB45389','SAMEA9070022','ERS6798330','ERP129488','737713','20453265','G36243_1','ERR6362419']		2021-10-13T18:41:00.000Z			ZAF	Africa						S					S												S			555	555004696	283946334	PRJEB45389	CRyPTIC_WHO2021_PMC7612554		99.14	1661587	38	lineage2.2.1	MDR-TB	['R-RR_HIVcoinf_ZAF','tbprofiler','Walker_2022','input','tree','diff']	tuberculosis: unclassified		Mycobacterium tuberculosis
SAMEA104447016	ERR2229523	WGS	STATENS SERUM INSTITUT	ERX2282862	NextSeq 500	PAIRED	RANDOM	GENOMIC	ILLUMINA	ERS2064958	ERP022352	['ERX2282862','ena-EXPERIMENT-STATENS SERUM INSTITUT-21-12-2017-12:46:39:843-736','ena-RUN-STATENS SERUM INSTITUT-21-12-2017-12:46:39:843-736','ena-STUDY-STATENS SERUM INSTITUT-03-04-2017-09:47:03:433-394','388615','ERS2064958','ERR2229523','PRJEB20214','ERP022352','DKC2-0616','8234623','SAMEA104447016']	2000	2017-12-22T15:58:00.000Z			DNK	Europe		sputum	Homo sapiens	3	human																					160	160317657	76313383	PRJEB20214			98.83	743984	19	lineage4.8	Sensitive	['outbreak_1112-15_DNK','input','diff','tbprofiler']	tuberculosis: unclassified		Mycobacterium tuberculosis
SAMN07660279	SRR6045429	WGS	MODMEDMICOXFORD	SRX3192437	Illumina MiSeq	PAIRED	RANDOM	GENOMIC	ILLUMINA	SRS2521048	SRP117784	['SRX3192437','401515','SRP117784','SRS2521048','PRJNA401515','MMMOSAM:19299c43-e1c9-4bb5-8574-e57b015363df','SRR6045429','MMMOSRA:19299c43-e1c9-4bb5-8574-e57b015363df','7660279','SAMN07660279']	2016	2017-10-27T16:42:00.000Z			GBR	Europe	Oxford		Homo sapiens	3	human																					287	287546721	163149716	PRJNA401515									NTM: avium complex		Mycobacterium intracellulare subsp. chimaera
SAMN30963995	SRR21677633	WGS	WADSWORTH CENTER	SRX17675924	Illumina MiSeq	PAIRED	RANDOM	GENOMIC	ILLUMINA	SRS15207807	SRP338930	['SRS15207807','SRX17675924','IDR1800017172-01-01_S12_L001_R1_001.fastq.gz','SRP338930','30963995','SAMN30963995','766641','PRJNA766641','IDR1800017172','SRR21677633']	2018	2022-09-22T14:32:00.000Z			USA	North America	New York state		Homo sapiens	3	human																					711	711680525	414948544	PRJNA766641			99.43	1583399	88	lineage1.1.2	HR-TB	['input','tbprofiler','tree','diff']	tuberculosis: unclassified		Mycobacterium tuberculosis
SAMEA7563384	ERR4830944	WGS	IML GAUTING	ERX4700928	NextSeq 500	PAIRED	RANDOM	GENOMIC	ILLUMINA	ERS5320017	ERP125013	['22478951','SAMEA7563384','ERR4830944','ERS5320017','experiment.30145','ERP125013','run.30145','773339','PRJEB41272','project.Cryptic_6th','ERX4700928','sample.30145']		2021-11-11T10:08:00.000Z			NPL	Asia										R	R	R		R				R		S	S	S	R	S	R	681	681743986	287336272	PRJEB41272	['CRyPTIC_reuse_table','Walker_2022']		99.54	1703238	58	lineage2.2.1	Pre-XDR-TB	['tbprofiler','diff','input','CRyPTIC_reuse_table','tree','Walker_2022','CRyPTIC_Gauting']	tuberculosis: unclassified		Mycobacterium tuberculosis
SAMN36834876	SRR25515816	WGS	SHANDONG PROVINCIAL HOSPITAL	SRX21246083	Illumina HiSeq 4000	PAIRED	RANDOM	GENOMIC	ILLUMINA	SRS18500364	SRP453313	['T2146.IS300_Clean.1.fastq.gz','SRS18500364','1002108','36834876','SRP453313','SRR25515816','SRX21246083','T2146','bp0','PRJNA1002108','SAMN36834876']	2017	2023-08-04T04:44:00.000Z		36.40 N 117.00 E	CHN	Asia	Shandong	As reported: phlegm	Homo sapiens	3	human																					1145	1145509800	472365392	PRJNA1002108			99.58	1852590	64	lineage2.2.1	Sensitive	['input','tbprofiler','tree','diff']	tuberculosis: human-adapted	L4	Mycobacterium tuberculosis	H37Rv
SAMEA112181387	ERR10610287	WGS	UNIVERSITY OF ANTWERP	ERX10082637	Illumina HiSeq 2500	PAIRED	RANDOM PCR	GENOMIC	ILLUMINA	ERS14291227	ERP142932	['aae09883-fd24-4fcc-881e-56543f55ec3d','FS021A-289','SAMEA112181387','ERR10610287','ERP142932','ena-EXPERIMENT-TAB-05-12-2022-05:55:53:681-35830','ERS14291227','ERX10082637','ena-RUN-TAB-05-12-2022-05:55:53:682-35831','32068778','PRJEB57919','907686']	2012	2022-12-18T14:46:00.000Z			ZAF	Africa		sputum	Homo sapiens	3	human																					622	622431664	308823735	PRJEB57919			99.42	1015775	33	lineage2.2.1	MDR-TB	['diff','tbprofiler','tree','input']	tuberculosis: unclassified		Mycobacterium tuberculosis
SAMN41421877	SRR29056116	WGS	FIND, THE FOUNDATION FOR INNOVATIVE NEW DIAGNOSTICS	SRX24580898	Illumina HiSeq 2000	PAIRED	RANDOM	GENOMIC	ILLUMINA	SRS21320813	SRP507535	['IEMDR25_S6_L001_R1_001.fastq.gz','SRR29056116','41421877','7F975A_E630BD3902E3_IEMDR25','SRS21320813','7F975A_E630BD3902E3','PRJNA1109295','SRP507535','SAMN41421877','SRX24580898','1109295']	2012	2024-05-16T12:01:00.000Z			IND	Asia			Homo sapiens	3	human																					624	624603648	413289177	PRJNA1109295								WHO_mutations_2023	tuberculosis: unclassified		Mycobacterium tuberculosis
SAMEA5561501	ERR3275274	WGS	RIVM - NATIONAL INSTITUTE FOR PUBLIC HEALTH AND TH	ERX3302147	Illumina HiSeq 2500	SINGLE	RANDOM	GENOMIC	ILLUMINA	ERS3363534	ERP114661	['532369','ERX3302147','SAMEA5561501','ena-RUN-RIVM - National Institute for Public Health and the Environment-10-04-2019-10:49:29:996-119','ena-EXPERIMENT-RIVM - National Institute for Public Health and the Environment-10-04-2019-10:49:29:996-119','ERP114661','ERR3275274','ERS3363534','PRJEB32037','11396314','ena-STUDY-RIVM - National Institute for Public Health and the Environment-04-04-2019-10:46:49:835-53','16-0311']		2019-06-11T06:04:00.000Z			NLD	Europe																										330	330788046	101564311	PRJEB32037								Napier_2020	tuberculosis: human-adapted	L2.2.1	Mycobacterium tuberculosis
SAMEA10030470	ERR7911571	WGS	FZB	ERX7478968	NextSeq 500	PAIRED		GENOMIC	ILLUMINA	ERS7708677	ERP132622	['ERP132622','794636','ERX7478968','FND-469','PRJEB48275','SAMEA10030470','ena-EXPERIMENT-FZB-05-01-2022-10:45:57:325-729','ERS7708677','ena-STUDY-FZB-22-10-2021-10:26:06:450-343','ERR7911571','ena-RUN-FZB-05-01-2022-10:45:57:325-729','24682437']		2022-07-28T01:21:00.000Z			ZAF	Africa						S				S		R	S	S				R								656	656034316	271762902	PRJEB48275	Finci_2022		99.54	1699702	58	lineage2.2.1.1	MDR-TB	['tree','Finci_2022','input','diff','tbprofiler']	tuberculosis: human-adapted	L2.2.1.1	Mycobacterium tuberculosis
SAMEA1019152	ERR046816	WGS	SC	ERX023878	Illumina HiSeq 2000	PAIRED	RANDOM	GENOMIC	ILLUMINA	ERS027682	ERP000276	['ERR046816','ERP000276','SAMEA1019152','SC_EXP_6540_4#16','ERX023878','203976','PRJEB2221','ERS027682','728172','Bir_208-sc-2011-04-08T08:57:48Z-1118971','SC_RUN_6540_4#16','Mycobacterium tuberculosis pilot-sc-2010-07-26']		2014-09-04T01:09:00.000Z																														1229	1229874300	783437180	PRJEB2221			98.87	1187697	16	lineage3.1.2	Other	['input','tree','diff','tbprofiler']	tuberculosis: unclassified		Mycobacterium tuberculosis
SAMN20491898																	BRA	South America																																					standford	tuberculosis: unclassified		Mycobacterium tuberculosis
SAMN21593436	SRR16149167	WGS	NATIONAL CENTER OF INFECTIOUS AND PARASITIC DISEASES, SOFIA BULGARIA	SRX12434003	Illumina NovaSeq 6000	PAIRED	RANDOM	GENOMIC	ILLUMINA	SRS10401341	SRP339647	['SRR16149167','SRP339647','SRX12434003','21593436','PRJNA765918','M.tuberculosis_800_2016_R1.fastq.gz','SAMN21593436','800/2016','765918','SRS10401341']	2016	2021-10-01T13:29:00.000Z		42.6977 N 23.3219 E	BGR	Europe	Sofia		Homo sapiens	3	human																					1030	1030136902	559630003	PRJNA765918			99.16	1757393	37	lineage4	MDR-TB	['diff','input','tree','tbprofiler']	tuberculosis: unclassified		Mycobacterium tuberculosis
SAMEA115749122	ERR13289976	WGS	UNIVERSITY OF OXFORD, NUFFIELD DEPARTMENT OF MEDIC	ERX12660402	Illumina MiSeq	PAIRED	RANDOM PCR	GENOMIC	ILLUMINA	ERS20265409	ERP161058	['webin-reads-4a6dfb7242b5','1124794','b28b5ff0-515d-42d2-bc0f-19e45ec26bb9','ERP161058','ERX12660402','ERR13289976','ERS20265409','41891794','SAMEA115749122','4a6dfb7242b5','PRJEB76547']	2017	2024-08-20T02:43:00.000Z			GBR	Europe																										191	191502386	114909160	PRJEB76547								CRyPTIC_2024	tuberculosis: unclassified		Mycobacterium tuberculosis
SAMN40566598	SRR28409504	WGS	WADSWORTH CENTER	SRX24014114	Illumina MiSeq	PAIRED	RANDOM	GENOMIC	ILLUMINA	SRS20809243	SRP338930	['SRR28409504','PRJNA766641','SRS20809243','SRP338930','SAMN40566598','SRX24014114','IDR2000179821-01-01','766641','IDR2000179821-01-01.R1.fastq.gz','40566598']	2020	2024-03-21T15:49:00.000Z			USA	North America	New York state		Homo sapiens	3	human																					475	475838699	242834167	PRJNA766641			99.56	1738975	87	lineage2.2.1	Sensitive	['tree','tbprofiler','input','diff']	tuberculosis: unclassified		Mycobacterium tuberculosis
SAMEA1569142	ERR212022	WGS	SC	ERX186687	Illumina HiSeq 2000	PAIRED	RANDOM	GENOMIC	ILLUMINA	ERS153871	ERP001072	['Karonga_Prevention_Study__KPS____whole_genome_sequencing_in_a_whole_population-sc-2011-12-13T10:33:26Z-2066','1838521','204548','ERS153871','PRJEB2794','SC_RUN_8516_2#33','SC_EXP_8516_2#33','Karonga_Prevention_Study__KPS____whole_genome_sequ','ERR212022','99002010-sc-2012-07-06T11:31:23Z-1447905','SAMEA1569142','ERX186687','ERP001072']	1999	2012-12-22T15:30:00.000Z			MWI	Africa	Karonga	sputum	Homo sapiens	3	human							S						S								235	235865800	113232771	PRJEB2794	Coll_2018		99.22	2163036	49	lineage1.1.2	Sensitive	['tbprofiler','diff','Napier_2020','Karonga_Prevention_Study','tree','Coll_2018','Menardo_2021','input','Menardo_2018']	tuberculosis: human-adapted	L1.1.2	Mycobacterium tuberculosis
SAMEA5189536	ERR4188081	WGS	WELLCOME SANGER INSTITUTE	ERX4149850	HiSeq X Ten	PAIRED	RANDOM	GENOMIC	ILLUMINA	ERS2997031	ERP021867	['15093039','Exploring_the_richness_of_Mycobacterium_bovis_strain_diversity-sc-4667','480613','ERP021867','ERX4149850','0a9bea18-ff90-11e8-9f73-3c4a9275d6c8','SC_EXP_29589_2#229','PRJEB19799','ERS2997031','SC_RUN_29589_2#229','SAMEA5189536','ERR4188081']		2020-06-04T07:49:00.000Z			GBR	Europe																										239	239187020	64269371	PRJEB19799			99.41	1253112	43	La1.8.1	Other	['tbprofiler','tree','diff','input','bovis_GBR']	tuberculosis: animal-adapted	La1	Mycobacterium bovis
SAMN07765946	SRR6152846	WGS	BC CENTRE FOR DISEASE CONTROL PUBLIC HEALTH LABORATORY	SRX3264990	HiSeq X Ten	PAIRED	RANDOM	GENOMIC	ILLUMINA	SRS2577211	SRP119652	['BC06-Mtb258_1.fastq.gz','BC06-Mtb258','SRX3264990','SRP119652','SAMN07765946','PRJNA413593','SRR6152846','7765946','413593','SRS2577211']	2006	2017-10-10T12:23:00.000Z		49.15 N 123.7 W	CAN	North America	British Columbia		Homo sapiens	3	human					S		S						S	S							709	709480750	358292553	PRJNA413593	CRyPTIC_WHO2021_PMC7612554		99.53	1720712	49	lineage2.2.2	Sensitive	['tree','input','Walker_2022','diff','Napier_2020','tbprofiler']	tuberculosis: human-adapted	L2	Mycobacterium tuberculosis
SAMN40466214	SRR28351292	WGS	FIND, THE FOUNDATION FOR INNOVATIVE NEW DIAGNOSTICS	SRX23956525	Illumina HiSeq X	PAIRED	RANDOM	GENOMIC	ILLUMINA	SRS20756869	SRP495384	['SRX23956525','SRR28351292','TB034040009','SRS20756869','SAMN40466214','PRJNA1087582','WGS-TB034040009','40466214','1087582','TB034040009_R1.fastq.gz','SRP495384']	2019-09	2024-03-15T05:40:00.000Z			ZAF	Africa		sputum	Homo sapiens	3	human																					1843	1843358774	759612628	PRJNA1087582			99.86	1787830	58	lineage4.3.2.1	Sensitive	['input','tbprofiler','diff','tree']	tuberculosis: unclassified		Mycobacterium tuberculosis
SAMN42497385	SRR29831043	WGS	TX_GT	SRX25329705	Illumina MiSeq	PAIRED	RANDOM	GENOMIC	ILLUMINA	SRS21997652	SRP491750	['TX-DSHS-MTB-2400363-TX-M08451-240709_S6_L001_R1_001.fastq.gz','bp0','SRP491750','42497385','1080563','SRX25329705','SRR29831043','TX-DSHS-MTB-2400363','SAMN42497385','PRJNA1080563','SRS21997652']	2024	2024-07-15T13:48:00.000Z			USA	North America	TX	sputum	Homo sapiens	3	human																					839	839597222	442082479	PRJNA1080563									tuberculosis: unclassified		Mycobacterium tuberculosis
SAMN40032199	SRR28046315	WGS	CHRISTIAN MEDICAL COLLAGE, VELLORE	SRX23697546	Illumina NovaSeq 6000	PAIRED	RANDOM	GENOMIC	ILLUMINA	SRS20527472	SRP226525	['SRX23697546','SRR28046315','SAMN40032199','575883','SRP226525','3303011076_R1.fastq.gz','40032199','3303011076','SRS20527472','PRJNA575883']	2022	2024-02-22T07:27:00.000Z		21.7679 N 78.8718 E	IND	Asia	Madhya Pradesh - Bhairopur		Homo sapiens	3	human																					1439	1439759934	478517141	PRJNA575883			98.96	1817027	53	lineage1.1.2	Sensitive	['input','tbprofiler','tree','diff']	tuberculosis: unclassified		Mycobacterium tuberculosis
SAMN30987247	SRR21685353	WGS	WADSWORTH CENTER	SRX17683096	Illumina MiSeq	PAIRED	RANDOM	GENOMIC	ILLUMINA	SRS15214736	SRP338930	['SRP338930','PRJNA766641','SAMN30987247','766641','IDR1800017163-01-01_S11_L001_R1_001.fastq.gz','IDR1800017163','SRR21685353','SRX17683096','30987247','SRS15214736']	2018	2022-09-23T16:16:00.000Z			USA	North America	New York state		Homo sapiens	3	human																					537	537670254	301554709	PRJNA766641								input	tuberculosis: unclassified		Mycobacterium tuberculosis
SAMN04349598	SRR3050063	WGS	UNIVERSITY OF CALGARY	SRX1499001	Illumina MiSeq	PAIRED	RANDOM	GENOMIC	ILLUMINA	SRS1220674	SRP067719	['A1-685_S20_L001_R1_001.fastq.gz','SRS1220674','306363','4349598','SRR3050063','SRP067719','SRX1499001','PRJNA306363','A1685','SAMN04349598']	2013	2015-12-23T00:15:00.000Z			CAN	North America	ON	feces																								160	160582388	103409068	PRJNA306363									NTM: avium complex		Mycobacterium avium subsp. paratuberculosis
SAMEA7549362	ERR4816001	WGS	PUBLIC HEALTH ENGLAND	ERX4685843	Illumina HiSeq 2500	PAIRED	RANDOM	GENOMIC	ILLUMINA	ERS5306013	ERP124941	['773303','run.18821','project.PHE-TB','sample.18821','ERP124941','ERX4685843','experiment.18821','SAMEA7549362','PRJEB41201','ERR4816001','22468758','ERS5306013']		2021-11-10T15:03:00.000Z			GBR	Europe																										419	419539032	170183500	PRJEB41201								['input','CRyPTIC_PHE']	tuberculosis: unclassified		Mycobacterium tuberculosis
SAMN11127324	SRR8729121	WGS	KHON KAEN UNIVERSITY	SRX5522176	Illumina HiSeq 2500	PAIRED	PCR	GENOMIC	ILLUMINA	SRS4489348	SRP187028	['11127324','AB70127_1.fq.gz','AB','PRJNA523980','SRX5522176','SRS4489348','SRR8729121','SAMN11127324','SRP187028','523980','WGS of Mycobacterium abscessus']		2019-03-14T18:36:00.000Z			THA	Asia		pulmonary	Homo sapiens	3	human																					41286	41286829800	17869522337	PRJNA523980									unclassified mycobacteria		Mycobacterium sp.
SAMN30949335	SRR21689751	WGS	RIVM	SRX17687118	Illumina HiSeq 2500	PAIRED	RANDOM	GENOMIC	ILLUMINA	SRS15218506	SRP399356	['SRP399356','PRJNA882748','SAMN30949335','RIVM0651','bp0','30949335','SRS15218506','882748','RIVM0651.bam','SRX17687118','SRR21689751']	2018	2022-09-23T18:04:00.000Z			NLD	Europe		sputum	Homo sapiens	3	human																					831	831062440	200349782	PRJNA882748								input	tuberculosis: unclassified		Mycobacterium tuberculosis
SAMN01908750	SRR671726	WGS	BGI	SRX225040	Illumina HiSeq 2000	PAIRED	PCR	GENOMIC	ILLUMINA	SRS388819	SRP018402	['BGI-FCB058TABXX-110427-L3-GuangZ8','187550','SRP018402','BGI_GuangZ8_MYCjuaDBCDFAPEI-134_110427','1908750','SRX225040','SAMN01908750','BGI_GuangZ8','SRS388819','SRR671726','PRJNA187550']		2015-09-05T08:31:00.000Z			CHN	Asia							R					R	R						S				R			528	528000120	347396648	PRJNA187550	CRyPTIC_WHO2021_PMC7612554		99.38	1620492	33	lineage2.2.1	Pre-XDR-TB	['tbprofiler','tree','input','diff','Napier_2020','Walker_2022']	tuberculosis: human-adapted	L2.2.1	Mycobacterium tuberculosis
SAMN43780495	SRR30673057	WGS	FIND, THE FOUNDATION FOR INNOVATIVE NEW DIAGNOSTICS	SRX26091904	Illumina HiSeq X	PAIRED	RANDOM	GENOMIC	ILLUMINA	SRS22658223	SRP532857	['SRP532857','SRX26091904','PRJNA1160005','SAMN43780495','43780495','SRS22658223','TB038050381_R1.fastq.gz','1160005','TB038050381','WGS-TB038050381','SRR30673057']	2022	2024-09-16T04:53:00.000Z			IND	Asia		sputum	Homo sapiens	3	human																					1251	1251634772	494126023	PRJNA1160005									tuberculosis: unclassified		Mycobacterium tuberculosis
SAMEA115750389	ERR13291245	WGS	UNIVERSITY OF OXFORD, NUFFIELD DEPARTMENT OF MEDIC	ERX12661731	Illumina MiSeq	PAIRED	RANDOM PCR	GENOMIC	ILLUMINA	ERS20266676	ERP161058	['ERX12661731','webin-reads-67ce8bc84fa8','67ce8bc84fa8','1124794','b28b5ff0-515d-42d2-bc0f-19e45ec26bb9','ERP161058','41909343','PRJEB76547','ERS20266676','ERR13291245','SAMEA115750389']	2020	2024-08-10T11:53:00.000Z			USA	North America																										418	418169432	267200996	PRJEB76547								CRyPTIC_2024	tuberculosis: unclassified		Mycobacterium tuberculosis
SAMN08892542	SRR6964554	WGS	SAN RAFFAELE	SRX3906505	Illumina HiSeq 2500	PAIRED	RANDOM	GENOMIC	ILLUMINA	SRS3142597	SRP128089	['140049_060916_100.gatk.bam','SRX3906505','140049','SRR6964554','PRJNA428596','bp0','140049_WGS','8892542','SRS3142597','SAMN08892542','SRP128089','428596']		2018-04-09T04:28:00.000Z			PAK	Asia			Homo sapiens	3	human		S			S		R	S	S			S	R	S				S			350	350958335	168654801	PRJNA428596	CRyPTIC_WHO2021_PMC7612554		99.69	1515401	33	lineage4.9	MDR-TB	['Walker_2022','diff','tbprofiler','input','tree']	tuberculosis: unclassified		Mycobacterium tuberculosis
SAMN04276657	['SRR11947406','SRR3724784']	WGS		['SRX8491863','SRX1881887']	Illumina HiSeq 2500	SINGLE	PCR	GENOMIC	ILLUMINA	SRS1528340		['PRJNA300846','BI_238','SRP077478','G03196_2.fastq.gz','SRX1881887','300846','SRS1528340','SRR3724784','4276657','G03196','SRR11947406','SRX8491863','SAMN04276657']	2012				THA	Asia		sputum	Homo sapiens	3	human																					825	825427449	466779387	PRJNA300846			98.77	1141793	19	lineage1.2.1.2	HR-TB	['input','tbprofiler','Menardo_2021','diff','IeDEA']	tuberculosis: human-adapted	L1.2.1	Mycobacterium tuberculosis
SAMEA114443828	ERR13259947	WGS	SEOUL NATIONAL UNIVERSITY	ERX12630360	Illumina MiSeq	PAIRED	RANDOM	GENOMIC	ILLUMINA	ERS16431612	ERP151439	['ERS16431612','ERX12630360','1022751','ERR13259947','GReAT_MG_089','webin-reads-GReAT_MG_089','c7f31963-9edb-49ef-a000-987e031fb6cb','41856304','ERP151439','SAMEA114443828','PRJEB66375']	2014	2024-08-04T17:26:00.000Z			MNG	Asia		sputum	Homo sapiens	3	human																					662	662994088	410725645	PRJEB66375									tuberculosis: unclassified		Mycobacterium tuberculosis
SAMN21616779	SRR16058362	WGS	PUBLIC HEALTH ONTARIO	SRX12344982	Illumina MiSeq	PAIRED	RANDOM	GENOMIC	ILLUMINA	SRS10317363	SRP338617	['bp0','SAMN21616779','2019-322','SRR16058362','SRX12344982','21616779','PRJNA766079','766079','2019-322_R1.fastq.gz','SRS10317363','SRP338617']	2019	2021-09-24T21:52:00.000Z			CAN	North America	Ontario		Homo sapiens	3	human	S				S		S		S			S	S						S		358	358469502	225584672	PRJNA766079	CRyPTIC_WHO2021_PMC7612554		99.4	973993	60	lineage1.2.1.2.1	Sensitive	['diff','input','Walker_2022','tree','tbprofiler']	tuberculosis: unclassified		Mycobacterium tuberculosis
SAMN06052291	SRR5115554	WGS	SWISS TROPICAL AND PUBLIC HEALTH INSTITUTE	SRX2430925	Illumina HiSeq 2000	SINGLE	RANDOM	GENOMIC	ILLUMINA	SRS1866814	SRP095230	['SRS1866814','SRP095230','NG-5887_KC19200_lib9603_1_sequence.fastq.bz2','6052291','PRJNA354716','KC19200','354716','SRX2430925','SAMN06052291','SRR5115554','lib9603']	2005	2016-12-16T04:30:00.000Z			UGA	Africa	Kampala	sputum	Homo sapiens	3	human																					738	738712560	486689896	PRJNA354716								Menardo_2021	tuberculosis: human-adapted	L4.6	Mycobacterium tuberculosis
SAMEA5562456	ERR3276227	WGS	RIVM - NATIONAL INSTITUTE FOR PUBLIC HEALTH AND TH	ERX3303100	Illumina HiSeq 2500	SINGLE	RANDOM	GENOMIC	ILLUMINA	ERS3364487	ERP114661	['ena-EXPERIMENT-RIVM - National Institute for Public Health and the Environment-10-04-2019-10:49:30:028-1072','ERR3276227','17-1090','ERP114661','ERX3303100','SAMEA5562456','ena-STUDY-RIVM - National Institute for Public Health and the Environment-04-04-2019-10:46:49:835-53','ERS3364487','ena-RUN-RIVM - National Institute for Public Health and the Environment-10-04-2019-10:49:30:028-1072','PRJEB32037','11397267','532369']		2019-06-11T06:04:00.000Z			NLD	Europe																										949	949418560	233196047	PRJEB32037								Napier_2020	tuberculosis: human-adapted	L4.1.2.1	Mycobacterium tuberculosis
SAMN41581149	SRR29217215	WGS	TXDSHS	SRX24736744	NextSeq 2000	PAIRED	RANDOM	GENOMIC	ILLUMINA	SRS21458792	SRP491750	['SRR29217215','PRJNA1080563','SRP491750','TX-DSHS-MTB-2400208','1080563','SAMN41581149','41581149','bp0','SRX24736744','SRS21458792','TX-DSHS-MTB-2400208-TX-VH00729-240513B_S62_R1_001.fastq.gz']	2024	2024-05-29T12:42:00.000Z			USA	North America		pleural fluid	Homo sapiens	3	human																					430	430774637	135798689	PRJNA1080563									tuberculosis: unclassified		Mycobacterium tuberculosis
SAMN31672824	SRR22251327	WGS	INSTITUTE OF CLINICAL PATHOLOGY AND MEDICAL RESEARCH	SRX18227729	NextSeq 500	PAIRED	RANDOM	GENOMIC	ILLUMINA	SRS15724011	SRP407089	['SRR22251327','899911','17-3391-0346','SRS15724011','SRX18227729','31672824','17-3391-0346_1.fastq.gz','PRJNA899911','SAMN31672824','SRP407089','bp0']	2017	2022-11-09T23:52:00.000Z			AUS	Oceania	NSW		Homo sapiens	3	human																					421	421376995	190014429	PRJNA899911			97.55	1738602	57	lineage1.2.1.2.1	Sensitive	['input','tree','tbprofiler','diff']	tuberculosis: unclassified		Mycobacterium tuberculosis
SAMN05789073	SRR5153315	WGS	BI	SRX2471406	Illumina HiSeq 2500	PAIRED	RANDOM	GENOMIC	ILLUMINA	SRS1903407	SRP075210	['SAMN05789073','PRJNA318002','SRR5153315','SRP075210','SRS1903407','318002','5789073','SRX2471406','Mycobacterium tuberculosis G-082','BI_1306']	2014	2017-01-07T05:39:00.000Z			GEO	Asia	Tbilisi	sputum	Homo sapiens	3	human																					1102	1102182296	514879663	PRJNA318002			96.35	1343175	28	lineage4.3.3	MDR-TB	['tree','tbprofiler','diff','input']	tuberculosis: unclassified		Mycobacterium tuberculosis
SAMEA2710856	ERR718361	WGS	SC	ERX662283	Illumina HiSeq 2000	PAIRED	RANDOM	GENOMIC	ILLUMINA	ERS531813	ERP006738	['SC_RUN_14448_6#77','SC_EXP_14448_6#77','272028','9210-sc-2107449','ERS531813','3310253','PRJEB7056','The_interaction_between_the_host_and_pathogen_genetics_in_susceptibility_to_pulmonary_tuberculosis-sc-3274','ERX662283','ERP006738','SAMEA2710856','ERR718361']		2016-01-11T20:58:00.000Z			THA	Asia																										498	498368000	242442278	PRJEB7056			99.57	1615589	37	lineage4.5	Sensitive	['diff','tree','tbprofiler','Napier_2020','Menardo_2021','input']	tuberculosis: human-adapted	L4.5	Mycobacterium tuberculosis
SAMEA9977679	ERR6866980	WGS	IMPERIAL COLLEGE LONDON	ERX6490408	Illumina HiSeq 2000	PAIRED	RANDOM	GENOMIC	ILLUMINA	ERS7655956	ERP123401	['22012478','PRJEB39837','ERX6490408','ERP123401','LI2V03009','ena-STUDY-IMPERIAL COLLEGE LONDON-12-08-2020-14:44:57:582-2394','LI2V03009_raw_wgs','ERR6866980','ERS7655956','LI2V03009_raw_wgs_R1R2','SAMEA9977679','666870']	2009	2021-10-15T14:49:00.000Z			PER	South America	Lima		Homo sapiens	3	human																					346	346442622	155131674	PRJEB39837								['standford','input']	tuberculosis: unclassified		Mycobacterium tuberculosis
SAMN07765900	SRR6153101	WGS	BC CENTRE FOR DISEASE CONTROL PUBLIC HEALTH LABORATORY	SRX3265236	HiSeq X Ten	PAIRED	RANDOM	GENOMIC	ILLUMINA	SRS2577460	SRP119652	['SRS2577460','7765900','BC05-Mtb267','PRJNA413593','SRP119652','BC05-Mtb267_2.fastq.gz','SRR6153101','SAMN07765900','SRX3265236','413593']	2005	2017-10-10T18:27:00.000Z		49.15 N 123.7 W	CAN	North America	British Columbia		Homo sapiens	3	human					S		S						S	S							793	793402250	399025515	PRJNA413593	CRyPTIC_WHO2021_PMC7612554		99.31	1713175	47	lineage1.2.1.2.1	Sensitive	['Walker_2022','tree','input','tbprofiler','diff','Napier_2020']	tuberculosis: human-adapted	L1	Mycobacterium tuberculosis
SAMN17254052	SRR13381296	WGS	SHENZHEN THIRD PEOPLE'S HOSPITAL	SRX9804140	Helicos HeliScope	SINGLE	RANDOM	GENOMIC	HELICOS	SRS7988353	SRP299848	['PRJNA685530','SRX9804140','bp0','library-72','SRR13381296','72.gz','17254052','SAMN17254052','Mtb lsolate-72','SRP299848','SRS7988353','685530']	2020	2021-01-07T19:31:00.000Z							Homo sapiens	3	human																					559	559455923	684708676	PRJNA685530									tuberculosis: human-adapted	L4	Mycobacterium tuberculosis	H37Rv
SAMN26982650	SRR18495831	WGS	HARVARD T.H. CHAN SCHOOL OF PUBLIC HEALTH	SRX14627323	Illumina MiSeq	PAIRED	RANDOM PCR	GENOMIC	ILLUMINA	SRS12393923	SRP366135	['SRP366135','SRX14627323','PRJNA820190','IDAP_NC','3.fastq_R1.gz','26982650','SRS12393923','SRR18495831','SAMN26982650','820190','3','bp0']	2020	2022-03-27T11:28:00.000Z		42.3601 N 71.0589 W	USA	North America		As reported: laboratory strain																								616	616693361	242322473	PRJNA820190			99.46	1927469	32	lineage4.9	Sensitive	['tbprofiler','input','diff','tree']	tuberculosis: human-adapted	L4	Mycobacterium tuberculosis	H37Rv
SAMN07344525	SRR5818422	WGS	SAN RAFFAELE	SRX2996629	Illumina HiSeq 2500	PAIRED	RANDOM	GENOMIC	ILLUMINA	SRS2347848	SRP111622	['393923','PRJNA393923','6464_S19_L001_R2_001.fastq.gz','SRP111622','SRS2347848','6464','SRR5818422','6464_WGS','7344525','bp0','SRX2996629','SAMN07344525']		2017-07-12T04:02:00.000Z			DJI	Africa		sputum	Homo sapiens	3	human																					92	92736077	54047972	PRJNA393923			98.44	213138	0		Sensitive	['input','tbprofiler']	tuberculosis: unclassified		Mycobacterium tuberculosis
SAMN09380068	SRR7276685	WGS	RUTGERS UNIVERSITY	SRX4180297	Illumina HiSeq 2500	PAIRED	RANDOM	GENOMIC	ILLUMINA	SRS3391824	SRP149998	['CA3043-1_S18_L004_R2_001.fastq.gz','SRP149998','9380068','SRX4180297','CA3043-1','SRR7276685','SRS3391824','SAMN09380068','bp0','475130','PRJNA475130']	2010	2018-06-07T14:35:00.000Z			BRA	South America		sputum	Homo sapiens	3	human																					3188	3188525362	1552272122	PRJNA475130			99.38	1139272	37	lineage4.3.4.1	Sensitive	['tbprofiler','input','Menardo_2021','standford','tree','diff']	tuberculosis: human-adapted	L4	Mycobacterium tuberculosis
SAMN18146483	SRR13861298	WGS	UNIVERISTY OF ANTWERP	SRX10242249	Illumina HiSeq 2500	PAIRED		GENOMIC	ILLUMINA	SRS8383492	SRP308980	['SRX10242249','PRJNA706121','STUDYSPUTUM1500K-FASTA8-MPER0.08-CONTPaer-CPER99.92-SEED4298620.R1.fastq.gz','ID4298620','SRS8383492','18146483','SRR13861298','bp0','SAMN18146483','SPUTUM1500K-FASTA8-MPER0.08-CONTPaer-CPER99.92-SEED4298620','SRP308980','706121']	2021	2021-03-05T03:36:00.000Z						simulated/in silico																								450	450000000	242253089	PRJNA706121								['laboratory_synthetic','input','denylist']	tuberculosis: human-adapted	L4	Mycobacterium tuberculosis	H37Rv
SAMEA7544052	ERR4810992	WGS	CCDC	ERX4679438	HiSeq X Ten	PAIRED	RANDOM	GENOMIC	ILLUMINA	ERS5300710	ERP124934	['experiment.11520','ERS5300710','ERR4810992','773297','ERX4679438','ERP124934','sample.11520','SAMEA7544052','project.CDC_22','22463886','PRJEB41194','run.11520']		2021-11-10T04:58:00.000Z			CHN	Asia						R	S			R	R	R	R	R				R	R	S	S	S	R	S	R	979	979570800	401133231	PRJEB41194	['Walker_2022','CRyPTIC_reuse_table']							['input','Walker_2022','CRyPTIC_reuse_table','CRyPTIC_CCDC_CDC_22']	tuberculosis: unclassified		Mycobacterium tuberculosis
SAMN06579106	SRR5341316	WGS	INSTITUTE OF BIOINFORMATICS	SRX2638009	Illumina HiSeq 2500	PAIRED	RANDOM	GENOMIC	ILLUMINA	SRS2046032	SRP101836	['LIB26208','JAL_IOB_156_R2.fastq.gz','SRR5341316','SRX2638009','SRS2046032','JAL_IOB_156','SRP101836','bp0','6579106','SAMN06579106','PRJNA379070','379070']	2014	2017-03-14T16:31:00.000Z		26.8467 N 80.9462 E	IND	Asia	Uttar Pradesh	sputum	Homo sapiens	3	human																					254	254625242	106884951	PRJNA379070								['input','Menardo_2021']	tuberculosis: human-adapted	L2	Mycobacterium tuberculosis
SAMN38644458	SRR27048555	WGS	FIOCRUZ	SRX22738166	NextSeq 500	PAIRED		GENOMIC	ILLUMINA	SRS19726680	SRP475706	['SRX22738166','SRP475706','1048499','SRR27048555','SAMN38644458','SRS19726680','KAN-25','myc4084','KAN-25_lib11493_nextseq_n0158_151bp_R1.fastq.gz','38644458','PRJNA1048499','bp0']		2023-12-04T17:01:00.000Z			NLD	Europe																										846	846224074	389583674	PRJNA1048499									unclassified mycobacteria		Mycobacterium sp.
SAMN25995101	SRR19428528	WGS	MAKERERE UNIVERSITY	SRX15482617	Illumina MiSeq	PAIRED	PCR	GENOMIC	ILLUMINA	SRS13198393	SRP376575	['TN106704','TN106704_1.fastq.gz','SRX15482617','807440','SRS13198393','25995101','SRP376575','SRR19428528','PRJNA807440','SAMN25995101']	2018	2022-05-27T06:46:00.000Z		6.3690 S 34.8888 E	TZA	Africa		sputum	Homo sapiens	3	human																					267	267506419	145781853	PRJNA807440								input	tuberculosis: unclassified		Mycobacterium tuberculosis
SAMN41416983	SRR29051280	WGS	FIND, THE FOUNDATION FOR INNOVATIVE NEW DIAGNOSTICS	SRX24575853	Illumina HiSeq 2000	PAIRED	RANDOM	GENOMIC	ILLUMINA	SRS21315942	SRP507535	['SRR29051280','456AC9_61A248DA6F2F','1109295','SRX24575853','PRJNA1109295','SRP507535','41416983','SAMN41416983','456AC9_61A248DA6F2F_121161','TB-IS-1051-121161E_S147_R1_001.fastq.gz','SRS21315942']		2024-05-16T10:01:00.000Z							Homo sapiens	3	human																					392	392520876	174568369	PRJNA1109295								WHO_mutations_2023	tuberculosis: unclassified		Mycobacterium tuberculosis
SAMEA111556032	ERR10465746	WGS	FZB	ERX9987606	NextSeq 500	PAIRED		GENOMIC	ILLUMINA	ERS13666078	ERP010814	['ERP010814','ena-EXPERIMENT-TAB-07-11-2022-10:00:46:936-26088','ena-STUDY-FZB-22-06-2015-17:16:39:392-292','ERX9987606','ERS13666078','ena-RUN-TAB-07-11-2022-10:00:46:936-26089','10788-16','ERR10465746','SAMEA111556032','287903','PRJEB9680','31733008']		2022-11-21T09:46:00.000Z																														618	618520124	279925435	PRJEB9680			99.46	1567286	53	lineage4.2.2	Sensitive	['diff','tbprofiler','tree','input']	tuberculosis: unclassified		Mycobacterium tuberculosis
SAMEA3401015	ERR2516465	WGS	HARVARD MEDICAL SCHOOL	ERX2535681	Illumina HiSeq 2500	PAIRED	RANDOM	GENOMIC	ILLUMINA	ERS2401143	ERP107971	['10125803','ERP107971','493038','project.First_10k_genomes_study_set_8','PRJEB26000','ERS2401143','ERX2535681','experiment.8640','sample.8640','run.8640','ERR2516465','SAMEA3401015']		2022-07-13T11:00:00.000Z			PER	South America										S							R	R								322	322354023	227341499	PRJEB26000	Walker_2022		99.6	3008628	67	lineage4.3.3	MDR-TB	['tree','tbprofiler','input','CRyPTIC_Harvard','Walker_2022','Napier_2020','diff']	tuberculosis: human-adapted	L4.3.3	Mycobacterium tuberculosis
SAMN12389186	['SRR9853282','SRR9851435']	AMPLICON		['SRX6607624','SRX6606191']	['MinION','Illumina MiSeq']	['SINGLE','PAIRED']	PCR	GENOMIC	['OXFORD_NANOPORE','ILLUMINA']	SRS5170977		['023_S28_L001_R1_001.fastq.gz','557083','SRP216626','023.fastq','SRR9853282','PRJNA557083','HKU023','SAMN12389186','HongKong_65','SRX6607624','bp0','SRX6606191','SRR9851435','SRS5170977','12389186']				22.2511 N 114.1732 E	HKG	Asia		sputum	Homo sapiens	3	human																					50	50355151	39311502	PRJNA557083									tuberculosis: unclassified		Mycobacterium tuberculosis
SAMN18146660	SRR13861464	WGS	UNIVERISTY OF ANTWERP	SRX10242678	Illumina HiSeq 2500	PAIRED		GENOMIC	ILLUMINA	SRS8383921	SRP308980	['706121','SRP308980','ID3256026160','SRS8383921','18146660','PRJNA706121','SRX10242678','bp0','SPUTUM2500K-FASTA46-MPER50.88-CONTMix1-CPER49.12-SEED3256026160','SRR13861464','STUDYSPUTUM2500K-FASTA46-MPER50.88-CONTMix1-CPER49.12-SEED3256026160.R1.fastq.gz','SAMN18146660']	2021	2021-03-05T03:47:00.000Z						simulated/in silico																								749	749998200	398185603	PRJNA706121								['denylist','laboratory_synthetic','input']	tuberculosis: human-adapted	L4	Mycobacterium tuberculosis	H37Rv
SAMEA113538479	ERR11466430	WGS	FZB	ERX10872587	NextSeq 500	PAIRED		GENOMIC	ILLUMINA	ERS15534900	ERP147571	['ERR11466430','d05d2f15-c027-4055-b906-d9d6d110849e','SAMEA113538479','ena-EXPERIMENT-TAB-22-05-2023-12:53:16:443-8298','ERS15534900','979605','PRJEB62480','ERX10872587','BTB-816','35506856','ena-RUN-TAB-22-05-2023-12:53:16:443-8299','ERP147571']		2023-09-17T04:07:00.000Z			BWA	Africa																										583	583681389	249094201	PRJEB62480			98.69	1450664	31	lineage2.2.1	Sensitive	['diff','input','tbprofiler','Kopanyo']	tuberculosis: unclassified		Mycobacterium tuberculosis
SAMN15701067	SRR12366987	WGS	DIVISION OF GENOMIC MEDICINE AND INNOVATION SUPPORT	SRX8866321	NextSeq 500	SINGLE	RANDOM PCR	GENOMIC	ILLUMINA	SRS7127291	SRP275544	['SAMN15701067','MTBDR180107','650263','MTBDR180107_S17_good_1.fastq.gz','15701067','SRR12366987','SRS7127291','bp0','SRP275544','SRX8866321','PRJNA650263']	2019	2020-08-03T04:30:00.000Z		15.87 N 100.99 E	THA	Asia		sputum	Homo sapiens	3	human																					98	98205360	48643046	PRJNA650263									tuberculosis: unclassified		Mycobacterium tuberculosis
SAMN09725386	SRR7617518	WGS	AGRESEARCH	SRX4482059	Illumina MiSeq	PAIRED	RANDOM PCR	GENOMIC	ILLUMINA	SRS3606409	SRP155672	['SAMN09725386','SRR7617518','PRJNA479921','AgR1664_R1.fastq.gz','SRX4482059','SRS3606409','9725386','479921','SRP155672','AgR1664']	2012	2018-07-29T22:05:00.000Z			NZL	Oceania	Culverden		Bos taurus	2	bovine																					188	188864768	110253522	PRJNA479921			99.31	753852	36	La1.8.1	Other	['diff','tree','input','tbprofiler']	tuberculosis: animal-adapted	La1	Mycobacterium bovis
SAMEA112910438	ERR11252740	WGS	IBV_CSIC	ERX10660595	NextSeq 2000	PAIRED	RANDOM	GENOMIC	ILLUMINA	ERS14911042	ERP146514	['40862382','ERP146514','PRJEB61426','ERR11252740','1482634_4','ERX10660595','1097147','ERS14911042','Xpatial_WGS_Mozambique_2018','SAMEA112910438']		2024-08-04T22:27:00.000Z																														477	477410476	211017006	PRJEB61426									tuberculosis: unclassified		Mycobacterium tuberculosis
SAMEA7528221	ERR4799636	WGS	FOUNDATION FOR MEDICAL RESEARCH INDIA	ERX4669051	NextSeq 500	PAIRED	RANDOM	GENOMIC	ILLUMINA	ERS5284691	ERP124850	['ERR4799636','PRJEB41116','ERP124850','ERS5284691','run.28101','experiment.28101','sample.28101','ERX4669051','SAMEA7528221','22461765','773292','project.Mumbai']		2021-11-10T02:06:00.000Z			IND	Asia	Mumbai					S	S				R	R	S	S				R			S		R	S		814	814541716	374255730	PRJEB41116	Walker_2022		75.66	1165297	39	lineage2.2.1	Pre-XDR-TB	['diff','CRyPTIC_IND','Walker_2022','tree','tbprofiler','input']	tuberculosis: unclassified		Mycobacterium tuberculosis
SAMN41389504	SRR29016851	WGS	FIND, THE FOUNDATION FOR INNOVATIVE NEW DIAGNOSTICS	SRX24543681	Illumina HiSeq 2000	PAIRED	RANDOM	GENOMIC	ILLUMINA	SRS21288205	SRP507535	['SRP507535','SRX24543681','TB-IS-1044-2007-03097_S208_R1_001.fastq.gz','41389504','PRJNA1109295','1019C8_607898579673_2007-03097','1019C8_607898579673','SRS21288205','1109295','SRR29016851','SAMN41389504']		2024-05-14T09:33:00.000Z							Homo sapiens	3	human																					342	342585478	167536280	PRJNA1109295			99.57	1141320	39	lineage2.2.1	MDR-TB	['tbprofiler','WHO_mutations_2023','tree','diff','input']	tuberculosis: unclassified		Mycobacterium tuberculosis
SAMN31423556	SRR22048371	WGS	NATIONAL INSTITUTE OF INFECTIOUS DISEASES "L. SPALLANZANI"	SRX18029547	Illumina MiSeq	PAIRED	RANDOM	GENOMIC	ILLUMINA	SRS15536554	SRP373287	['SP1644_S4_L001_R1_001.fastq.gz','31423556','SAMN31423556','834606','SRS15536554','PRJNA834606','SRX18029547','SRR22048371','SRP373287','bp0','SP1644']	2021	2022-10-26T15:25:00.000Z		41.86 N 12.45 E	ITA	Europe	Rome	sputum	Homo sapiens	3	human																					381	381616358	285099390	PRJNA834606			98.97	581594	19	lineage1.1.2	Sensitive	['tree','diff','input','tbprofiler']	tuberculosis: unclassified		Mycobacterium tuberculosis
SAMEA7561223	ERR4828785	WGS	SAN RAFFAELE SCIENTIFIC INSTITUTE	ERX4698769	Illumina HiSeq 2500	PAIRED	RANDOM	GENOMIC	ILLUMINA	ERS5317858	ERP124983	['PRJEB41242','ERS5317858','ERP124983','ERX4698769','SAMEA7561223','experiment.13228','ERR4828785','22476792','run.13228','project.Italy','sample.13228','773309']		2021-11-11T06:54:00.000Z										S				S	S	R	S	S				R		S	S	S	S	S	S	441	441412622	256801147	PRJEB41242	CRyPTIC_reuse_table		92.15	1405594	29	lineage4.1.2.1	MDR-TB	['tree','CRyPTIC_SanRaffaele','input','diff','CRyPTIC_reuse_table','tbprofiler']	tuberculosis: unclassified		Mycobacterium tuberculosis
SAMEA7553834	ERR4820467	WGS	PUBLIC HEALTH ENGLAND	ERX4690309	Illumina HiSeq 2500	PAIRED	RANDOM	GENOMIC	ILLUMINA	ERS5310479	ERP124941	['773303','SAMEA7553834','22473224','ERS5310479','experiment.23288','ERP124941','project.PHE-TB','run.23288','PRJEB41201','ERX4690309','sample.23288','ERR4820467']		2021-11-11T01:50:00.000Z			GBR	Europe										S		S						S								469	469565564	201251673	PRJEB41201	Walker_2022		98.78	1824700	40	lineage4.8	Sensitive	['tbprofiler','Walker_2022','CRyPTIC_PHE','tree','diff','input']	tuberculosis: unclassified		Mycobacterium tuberculosis
SAMN41468861	SRR29094011	WGS	FIND, THE FOUNDATION FOR INNOVATIVE NEW DIAGNOSTICS	SRX24618141	Illumina HiSeq 2000	PAIRED	RANDOM	GENOMIC	ILLUMINA	SRS21355307	SRP507535	['1109295','SRP507535','SRS21355307','1494254201370T-3359_S10_L001_R1_001.fastq.gz','SRX24618141','41468861','PRJNA1109295','924644_82B0639A82D0','SAMN41468861','SRR29094011','924644_82B0639A82D0_3359']		2024-05-21T06:08:00.000Z							Homo sapiens	3	human																					561	561803481	360391558	PRJNA1109295								WHO_mutations_2023	tuberculosis: unclassified		Mycobacterium tuberculosis
SAMN36849948	SRR25534326	WGS	SHANDONG PROVINCIAL HOSPITAL	SRX21263801	Illumina HiSeq 4000	PAIRED	RANDOM	GENOMIC	ILLUMINA	SRS18516876	SRP453313	['PRJNA1002108','SRP453313','SRS18516876','36849948','1002108','SRX21263801','T884.IS300_Clean.1.fastq.gz','bp0','T884','SAMN36849948','SRR25534326']	2017	2023-08-05T20:42:00.000Z		36.40 N 117.00 E	CHN	Asia	Shandong	As reported: phlegm	Homo sapiens	3	human																					1147	1147379400	513093874	PRJNA1002108			99.54	1799613	61	lineage2.2.1	Sensitive	['tbprofiler','tree','input','diff']	tuberculosis: human-adapted	L4	Mycobacterium tuberculosis	H37Rv
SAMEA1118755	ERR2513574	WGS	PHE	ERX2532784	Illumina MiSeq	PAIRED	RANDOM	GENOMIC	ILLUMINA	ERS2398164	ERP107961	['ERR2513574','run.5387','experiment.5387','ERP107961','ERX2532784','ERS2398164','SAMEA1118755','project.First_10k_genomes_study_set_4','sample.5387','493034','PRJEB25991','10122701']		2021-10-23T16:05:00.000Z			GBR	Europe	England									S		S					S	S								79	79018735	45738055	PRJEB25991	Walker_2022							['Walker_2022','input','CRyPTIC_PHE']	tuberculosis: unclassified		Mycobacterium tuberculosis
SAMN18206512	SRR13888755	WGS	USDA-NVSL-DBPL	SRX10268522	Illumina MiSeq	PAIRED	RANDOM	GENOMIC	ILLUMINA	SRS8402151	SRP105419	['SAMN18206512','384785','SRX10268522','18206512','SRR13888755','18-035270-C-005-18-8','SRS8402151','SRP105419','18-035270-C-005-18-8_R1.fastq.gz','bp0','PRJNA384785']		2021-03-08T23:30:00.000Z			ESP	Europe	Northeastern Spain		Capra hircus	3	domestic goat																					406	406480387	275859464	PRJNA384785			99.51	1056595	57	La2	Sensitive	['tree','bovis_ESP','diff','tbprofiler','input']	tuberculosis: animal-adapted	La2	Mycobacterium caprae
SAMN07659801	SRR6046538	WGS	MODMEDMICOXFORD	SRX3193368	Illumina MiSeq	PAIRED	RANDOM	GENOMIC	ILLUMINA	SRS2521467	SRP117784	['SRR6046538','MMMOSAM:5004a0d5-7526-4742-b6f8-7af94f643d32','SRP117784','401515','PRJNA401515','SAMN07659801','7659801','MMMOSRA:5004a0d5-7526-4742-b6f8-7af94f643d32','SRS2521467','SRX3193368']	2016	2017-10-27T18:25:00.000Z			GBR	Europe	Oxford		Homo sapiens	3	human																					233	233613006	139081519	PRJNA401515									NTM: avium complex		Mycobacterium intracellulare
SAMN40031617	SRR28045655	WGS	CHRISTIAN MEDICAL COLLAGE, VELLORE	SRX23696870	Illumina NovaSeq 6000	PAIRED	RANDOM	GENOMIC	ILLUMINA	SRS20526933	SRP226525	['PRJNA575883','3301010438','SRR28045655','SRP226525','3301010438_R1.fastq.gz','575883','SRX23696870','40031617','SRS20526933','SAMN40031617']	2019	2024-02-22T07:24:00.000Z		21.7679 N 78.8718 E	IND	Asia	Madhya Pradesh - Bhairopur		Homo sapiens	3	human																					828	828014842	259366845	PRJNA575883			99.77	1845547	62	lineage4.8	Pre-XDR-TB	['tree','diff','tbprofiler','input']	tuberculosis: unclassified		Mycobacterium tuberculosis
SAMEA1118243	ERR2513062	WGS	PHE	ERX2532272	Illumina HiSeq 2500	PAIRED	RANDOM	GENOMIC	ILLUMINA	ERS2397652	ERP107961	['run.4757','sample.4757','ERP107961','ERX2532272','493034','experiment.4757','ERR2513062','PRJEB25991','10122189','ERS2397652','SAMEA1118243','project.First_10k_genomes_study_set_4']		2022-07-14T06:18:00.000Z			GBR	Europe	England									S		S					S	S								483	483821140	256426587	PRJEB25991	Walker_2022		99.24	1829313	62	lineage3	Sensitive	['Napier_2020','tbprofiler','diff','Walker_2022','tree','input','CRyPTIC_PHE']	tuberculosis: human-adapted	L3	Mycobacterium tuberculosis
SAMEA1706694	ERR257908	WGS	SC	ERX232497	Illumina Genome Analyzer II	PAIRED	RANDOM	GENOMIC	ILLUMINA	ERS013435	ERP000111	['203786','ERS013435','SC_RUN_5227_6#6','ERR257908','ERP000111','NLA009902073-sc-2010-07-29-258091','SAMEA1706694','SC_EXP_5227_6#6','ERX232497','112637','Epidemiology of tuberculosis-sc-2010-03-19','PRJEB2057']	1999-09	2013-04-13T12:45:00.000Z			NLD	Europe			Homo sapiens	3	human																					582	582826968	406546317	PRJEB2057			99.51	63799	0	lineage4.9	Sensitive	['Menardo_2021','Napier_2020','tbprofiler','input','Nimmo_2024']	tuberculosis: human-adapted	L4.4.1.2	Mycobacterium tuberculosis
SAMEA112802208	ERR11068408	WGS	FZB	ERX10515338	NextSeq 2000	PAIRED		GENOMIC	ILLUMINA	ERS14809754	ERP010814	['ERX10515338','ERS14809754','ena-STUDY-FZB-22-06-2015-17:16:39:392-292','287903','ERR11068408','PRJEB9680','ena-EXPERIMENT-TAB-21-03-2023-12:28:22:839-127297','ERP010814','22004729','33854264','ena-RUN-TAB-21-03-2023-12:28:22:839-127298','SAMEA112802208']		2023-07-21T02:05:00.000Z																														657	657090351	219907970	PRJEB9680								input	tuberculosis: unclassified		Mycobacterium tuberculosis
SAMN06055485	SRR5073943	WGS	UNIVERSITY OF MELBOURNE	SRX2393033	Illumina HiSeq 2500	PAIRED	RANDOM	GENOMIC	ILLUMINA	SRS1834486	SRP094134	['02MTB0718_S156_L002_1.fastq.gz','SRP094134','SRR5073943','SRS1834486','6055485','HCMC1088','355614','PRJNA355614','SRX2393033','bp0','SAMN06055485']	2009-12	2016-12-02T18:56:00.000Z		10.82 N 106.63 E	VNM	Asia	Ho Chi Minh City	sputum	Homo sapiens	3	human																					239	239473725	111769050	PRJNA355614			99.57	1190780	40	lineage2.2.2	Sensitive	['Napier_2020','tree','Menardo_2021','diff','tbprofiler','input']	tuberculosis: human-adapted	L2.2.2	Mycobacterium tuberculosis
SAMN07766192	SRR6152780	WGS	BC CENTRE FOR DISEASE CONTROL PUBLIC HEALTH LABORATORY	SRX3265056	HiSeq X Ten	PAIRED	RANDOM	GENOMIC	ILLUMINA	SRS2577277	SRP119652	['PRJNA413593','413593','SRR6152780','SRX3265056','SRS2577277','BC10-Mtb283_1.fastq.gz','SRP119652','BC10-Mtb283','SAMN07766192','7766192']	2012	2017-10-10T11:31:00.000Z		49.15 N 123.7 W	CAN	North America	British Columbia		Homo sapiens	3	human					S		S						S	S							724	724075250	339386044	PRJNA413593	CRyPTIC_WHO2021_PMC7612554		99.3	1834981	50	lineage1.2.1.2.1	Sensitive	['diff','Walker_2022','tree','Napier_2020','tbprofiler','input']	tuberculosis: human-adapted	L1	Mycobacterium tuberculosis
SAMN31248588	SRR27485783	WGS	INRAE	SRX23156901	DNBSEQ-G400	PAIRED	RANDOM	GENOMIC	DNBSEQ	SRS20107325	SRP483010	['SRR27485783','881288','587-20','PRJNA881288','31248588','SAMN31248588','SRX23156901','SRP483010','587-20_1.fq.gz','SRS20107325']	2020	2024-01-11T04:16:00.000Z	Buruli ulcer	6.61627 N 2.52896 E	BEN	Africa		skin	Homo sapiens	3	human																					1222	1222795800	799223068	PRJNA881288									NTM: unclassified		Mycobacterium ulcerans
SAMN08629210	SRR6797332	WGS	SAN RAFFAELE	SRX3756365	Illumina HiSeq 2500	PAIRED	RANDOM	GENOMIC	ILLUMINA	SRS3012059	SRP128089	['132632','SRP128089','SRS3012059','8629210','bp0','132632_WGS','SRR6797332','428596','SAMN08629210','SRX3756365','PRJNA428596','132632_210916_BGD_210916_100.gatk.bam']		2018-03-02T06:08:00.000Z			BGD	Asia			Homo sapiens	3	human					S		R	S	S				R	R				S			216	216603287	101004008	PRJNA428596	CRyPTIC_WHO2021_PMC7612554		99.65	1557986	33	lineage4.9	MDR-TB	['input','diff','tbprofiler','Walker_2022','tree']	tuberculosis: unclassified		Mycobacterium tuberculosis
SAMN28052434	SRR19048814	WGS	NATIONAL INSTITUTE OF INFECTIOUS DISEASES "L. SPALLANZANI"	SRX15119913	Ion Torrent S5	SINGLE	RANDOM	GENOMIC	ION_TORRENT	SRS12864050	SRP373287	['SRS12864050','SRP373287','834606','SP1021','bp0','SRX15119913','PRJNA834606','SAMN28052434','SRR19048814','SP1021.fastq','28052434']	2019	2022-05-03T04:34:00.000Z		41.86 N 12.45 E	ITA	Europe	Rome	sputum	Homo sapiens	3	human																					455	455974279	352473694	PRJNA834606									tuberculosis: unclassified		Mycobacterium tuberculosis
SAMN06579000	SRR5341422	WGS	INSTITUTE OF BIOINFORMATICS	SRX2638115	Illumina HiSeq 2500	PAIRED	RANDOM	GENOMIC	ILLUMINA	SRS2046139	SRP101836	['JAL_IOB_50','LIB26102','SRX2638115','379070','6579000','bp0','PRJNA379070','JAL_IOB_50_R1.fastq.gz','SRR5341422','SRS2046139','SRP101836','SAMN06579000']	2014	2017-03-14T16:57:00.000Z		31.1048 N 77.1734 E	IND	Asia	Himachal Pradesh	sputum	Homo sapiens	3	human																					726	726287250	282469550	PRJNA379070			0.49	4111	0	lineage4.9	Sensitive	['input','tbprofiler']	tuberculosis: unclassified		Mycobacterium tuberculosis
SAMEA1707313	ERR228000	WGS	SC	ERX202659	Illumina HiSeq 2000	PAIRED	RANDOM	GENOMIC	ILLUMINA	ERS181394	ERP000192	['SAMEA1707313','Variation discovery in Russian TB isolates-sc-2010-04-20','ERR228000','ERS181394','ERX202659','PRJEB2138','SC_RUN_8898_8#27','SC_EXP_8898_8#27','ERP000192','2201T-sc-2012-10-11T13:37:48Z-1494164','Variation discovery in Russian TB isolates-sc-2010','1920357','203970']	2010	2013-02-16T09:32:00.000Z			RUS	Europe	Samara		Homo sapiens	3	human					S		S						S	S							457	457190400	207673694	PRJEB2138	CRyPTIC_WHO2021_PMC7612554		99.67	1843091	42	lineage4.8	Sensitive	['input','tbprofiler','Menardo_2018','Napier_2020','Walker_2022','Stucki_2016','diff','tree']	tuberculosis: human-adapted	L4.8	Mycobacterium tuberculosis
SAMN15703300	SRR12395196	WGS	WADSWORTH CENTER	SRX8893701	MinION	SINGLE	RANDOM	GENOMIC	OXFORD_NANOPORE	SRS7152723	SRP276100	['650381','IDR1900062065-01-01','SRS7152723','SRX8893701','bp0','IDR1900062065-01-01.fastq.gz','A380','SRP276100','PRJNA650381','15703300','SRR12395196','SAMN15703300']	2019	2020-08-05T13:31:00.000Z		40.7481119 N 73.98438414 W	USA	North America	New York	As reported: ZTRAS	Homo sapiens	3	human																					600	600007847	547516959	PRJNA650381									tuberculosis: unclassified		Mycobacterium tuberculosis
SAMEA7549925	ERR4816563	WGS	PUBLIC HEALTH ENGLAND	ERX4686405	Illumina HiSeq 2500	PAIRED	RANDOM	GENOMIC	ILLUMINA	ERS5306575	ERP124941	['project.PHE-TB','sample.19383','PRJEB41201','SAMEA7549925','ERP124941','ERX4686405','ERR4816563','773303','22469320','ERS5306575','experiment.19383','run.19383']		2021-11-10T16:17:00.000Z			GBR	Europe										S		S						S								241	241918290	102341069	PRJEB41201	Walker_2022		99.4	2234280	48	lineage4.1.2.1	Sensitive	['input','Walker_2022','tbprofiler','diff','tree','CRyPTIC_PHE']	tuberculosis: unclassified		Mycobacterium tuberculosis
SAMN41417858	SRR29053423	WGS	FIND, THE FOUNDATION FOR INNOVATIVE NEW DIAGNOSTICS	SRX24578355	Illumina HiSeq 2000	PAIRED	RANDOM	GENOMIC	ILLUMINA	SRS21318340	SRP507535	['SAMN41417858','41417858','PRJNA1109295','SRX24578355','6B1800_3BCFB26AA79C','6B1800_3BCFB26AA79C_IDR1700046499','IDR1700046499-01-01_S12_L001_R1_001.fastq.gz','1109295','SRR29053423','SRP507535','SRS21318340']		2024-05-18T05:03:00.000Z			USA	North America			Homo sapiens	3	human																					168	168029159	104939754	PRJNA1109295								WHO_mutations_2023	tuberculosis: unclassified		Mycobacterium tuberculosis
SAMN14417072	SRR11662169	WGS	KHON KAEN UNIVERSITY	SRX8223094	Illumina HiSeq 2500	PAIRED	Restriction Digest	GENOMIC	ILLUMINA	SRS6579732	SRP259494	['SAMN14417072','SRX8223094','SRR11662169','SRP259494','PRJNA613706','M04073-57','M04073-57_R1.fq.gz','14417072','613706','SRS6579732','bp0']	2016	2020-05-01T15:14:00.000Z		15.232 N 104.859 E	THA	Asia		sputum	Homo sapiens	3	human																					2344	2344064100	997187897	PRJNA613706			99.32	1725876	58	lineage2.2.1	Pre-XDR-TB	['tree','diff','tbprofiler','input']	tuberculosis: unclassified		Mycobacterium tuberculosis
SAMN04276663	['SRR3724788','SRR11947413']	WGS		['SRX8491856','SRX1881890']	Illumina HiSeq 2500	SINGLE	PCR	GENOMIC	ILLUMINA	SRS1528342		['4276663','PRJNA300846','G03217_1.fastq.gz','G03217','SRR11947413','SRR3724788','SRP077478','SRS1528342','SAMN04276663','300846','SRX1881890','SRX8491856','BI_244']	2013				THA	Asia		sputum	Homo sapiens	3	human																					1300	1300688100	775775202	PRJNA300846			97.44	1252300	24	lineage1.1.1	Sensitive	['nextstrain_global_tree','tbprofiler','diff','Menardo_2018','IeDEA','Menardo_2021','input']	tuberculosis: human-adapted	L1	Mycobacterium tuberculosis
SAMEA114439570	ERR12078763	WGS	LONDON SCHOOL OF HYGIENE AND TROPICAL MEDICINE	ERX11461130	Sequel II	SINGLE		GENOMIC	PACBIO_SMRT	ERS16427357	ERP151427	['SAMEA114439570','WMU005','ena-RUN-TAB-26-09-2023-20:28:00:175-68182','ERX11461130','1023149','ena-EXPERIMENT-TAB-26-09-2023-20:28:00:175-68181','ERP151427','ERR12078763','ERS16427357','0dc961d5-e42b-46fe-9581-f16e41deaf74','PRJEB66362','37655595']	2005	2023-10-29T07:03:00.000Z			MWI	Africa		sputum																								1462	1462175289	382075226	PRJEB66362									tuberculosis: unclassified		Mycobacterium tuberculosis
SAMEA104447392	ERR2228815	WGS	STATENS SERUM INSTITUT	ERX2282154	NextSeq 500	PAIRED	RANDOM	GENOMIC	ILLUMINA	ERS2065334	ERP022352	['ERS2065334','ena-STUDY-STATENS SERUM INSTITUT-03-04-2017-09:47:03:433-394','SAMEA104447392','ERX2282154','PRJEB20214','ena-EXPERIMENT-STATENS SERUM INSTITUT-21-12-2017-12:46:39:817-28','388615','8234999','ERR2228815','ERP022352','ena-RUN-STATENS SERUM INSTITUT-21-12-2017-12:46:39:817-28','DKC2-0024']	2009	2017-12-22T14:28:00.000Z			DNK	Europe		sputum	Homo sapiens	3	human																					373	373371983	208000041	PRJEB20214			79.85	385882	12	lineage4.8	RR-TB	['tbprofiler','outbreak_1112-15_DNK','input','Napier_2020']	tuberculosis: human-adapted	L4.8	Mycobacterium tuberculosis
SAMN08215224	SRR6397758	WGS	BC CENTRE FOR DISEASE CONTROL PUBLIC HEALTH LABORATORY	SRX3490900	HiSeq X Ten	PAIRED	RANDOM	GENOMIC	ILLUMINA	SRS2774878	SRP119652	['SRS2774878','SAMN08215224','BC10-Mtb304_1.fastq.gz','SRX3490900','BC10-Mtb304','SRR6397758','413593','SRP119652','PRJNA413593','8215224']	2010	2017-12-25T09:26:00.000Z		49.15 N 123.7 W	CAN	North America	British Columbia		Homo sapiens	3	human					S		S						S	S							783	783096250	370715872	PRJNA413593	CRyPTIC_WHO2021_PMC7612554		99.69	1816362	52	lineage4.8	Sensitive	['input','Walker_2022','Napier_2020','diff','tbprofiler','tree']	tuberculosis: human-adapted	L4	Mycobacterium tuberculosis
SAMN15854256	SRR12476083	AMPLICON	IRCCS SAN RAFFAELE SCIENTIFIC INSTITUTE	SRX8970002	Illumina MiniSeq	PAIRED	PCR	GENOMIC	ILLUMINA	SRS7225677	SRP278074	['SRS7225677','SRX8970002','15854256','Culture_459','SRR12476083','624_S1_L001_R1_001.fastq.gz','SRP278074','624','657967','PRJNA657967','SAMN15854256']		2020-08-19T11:05:00.000Z			ERI	Africa		sputum	Homo sapiens	3	human																					153	153793612	61960674	PRJNA657967									tuberculosis: unclassified		Mycobacterium tuberculosis
SAMEA12852110	ERR11244141	WGS	SWISS TROPICAL AND PUBLIC HEALTH INSTITUTE	ERX10652345	Illumina NovaSeq 6000	SINGLE	RANDOM	GENOMIC	ILLUMINA	ERS10459967	ERP135175	['ERS10459967','ERX10652345','930268','34306591','ERR11244141','8cc6b8bd-130a-4c76-a0b2-3197bafe5cc6','G46539','ena-RUN-TAB-17-04-2023-19:57:14:158-4380','ena-EXPERIMENT-TAB-17-04-2023-19:57:14:158-4379','PRJEB50582','ERP135175','SAMEA12852110']	2014	2023-07-27T09:52:00.000Z			GEO	Asia		sputum																								320	320530469	113527753	PRJEB50582									tuberculosis: unclassified		Mycobacterium tuberculosis
SAMN09284440	SRR7240385	WGS	USDA-NVSL-DBL	SRX4146347	Illumina MiSeq	PAIRED	RANDOM PCR	GENOMIC	ILLUMINA	SRS3359964	SRP053287	['SRP053287','SRR7240385','9284440','SRX4146347','SRS3359964','91-4712_S8_L001_R2_001.fastq.gz','251692','PRJNA251692','91-4712','SAMN09284440']		2018-05-31T08:43:00.000Z						As reported: Fed	Bos taurus	2	domestic cattle																					455	455674353	281998820	PRJNA251692			99.49	1423698	79	La1.8.1	Other	['diff','tbprofiler','input','tree']	tuberculosis: animal-adapted	La1	Mycobacterium bovis
SAMN40466105	SRR28351317	WGS	FIND, THE FOUNDATION FOR INNOVATIVE NEW DIAGNOSTICS	SRX23956500	Illumina HiSeq X	PAIRED	RANDOM	GENOMIC	ILLUMINA	SRS20756844	SRP495384	['PRJNA1087582','40466105','SRP495384','1087582','TB034030139_R1.fastq.gz','SRR28351317','WGS-TB034030139','TB034030139','SRX23956500','SAMN40466105','SRS20756844']	2019-11	2024-03-15T05:39:00.000Z			MDA	Europe		sputum	Homo sapiens	3	human																					1426	1426763062	603007190	PRJNA1087582			99.8	1800071	55	lineage4.2.1	MDR-TB	['input','diff','tbprofiler','tree']	tuberculosis: unclassified		Mycobacterium tuberculosis
SAMN04407927	SRR3103511	WGS	NATIONAL MICROBIOLOGY LABORATORY	SRX1532161	Illumina MiSeq	PAIRED	RANDOM	GENOMIC	ILLUMINA	SRS1249496	SRP064127	['SRR3103511','295328','SRP064127','PRJNA295328','SAMN04407927','SRS1249496','run_TS_61','run_TS_61_files','SRX1532161','4407927']	2009	2016-01-15T13:11:00.000Z			CAN	North America			Homo sapiens	3	human																					778	778186859	509182770	PRJNA295328			99.78	1118108	74	lineage4.4.1.1	Sensitive	['tree','tbprofiler','diff','input']	tuberculosis: unclassified		Mycobacterium tuberculosis
SAMEA112803587	ERR11043901	WGS	FZB	ERX10490692	NextSeq 500	PAIRED		GENOMIC	ILLUMINA	ERS14811133	ERP010814	['ena-RUN-TAB-21-03-2023-10:23:42:910-78748','ERS14811133','ena-EXPERIMENT-TAB-21-03-2023-10:23:42:910-78747','ERP010814','ena-STUDY-FZB-22-06-2015-17:16:39:392-292','ERR11043901','SAMEA112803587','287903','ERX10490692','33855642','PRJEB9680','1742-02']		2023-07-21T01:56:00.000Z																														526	526855927	222368116	PRJEB9680			99.71	1661789	56	lineage4.3.3	MDR-TB	['input','tree','tbprofiler','diff']	tuberculosis: unclassified		Mycobacterium tuberculosis
SAMEA112806865	ERR11049347	WGS	FZB	ERX10496137	NextSeq 500	PAIRED		GENOMIC	ILLUMINA	ERS14814411	ERP010814	['SAMEA112806865','ena-STUDY-FZB-22-06-2015-17:16:39:392-292','ena-RUN-TAB-21-03-2023-10:57:59:523-104954','20004232','ERR11049347','287903','33856775','ERP010814','ena-EXPERIMENT-TAB-21-03-2023-10:57:59:523-104953','ERX10496137','PRJEB9680','ERS14814411']		2023-07-20T21:03:00.000Z																														802	802685484	339579929	PRJEB9680			99.31	1729919	55	lineage4.2.2.1	HR-TB	['tree','diff','tbprofiler','input']	tuberculosis: unclassified		Mycobacterium tuberculosis
SAMN02381045	['SRR1062935','SRR1049739','SRR1049740','SRR1140587']	WGS		['SRX399909','SRX391881','SRX447072']	Illumina HiSeq 2000	PAIRED	RANDOM	GENOMIC	ILLUMINA	SRS515101		['SAMN02381045','C2W5HACXX131117.2.tagged_579.bam','SRX399909','SRS515101','SRR1049739','2381045','SRP034145','2485387.WR38583.Pond-307531.H780JADXX140107.P','223600','PRJNA223600','SRR1062935','2485387.WR38584.Solexa-194859.C2W5HACXX131117.P','2485387.WR38583.Pond-307531.H780WADXX131219.P','SRX447072','SRR1140587','C2W5HACXX131117.1.tagged_579.bam','SRR1049740','H780JADXX140107.1.Illumina_P5-Fanip_P7-Denod.bam','SRX391881','H780WADXX131219.2.Illumina_P5-Fanip_P7-Denod.bam','PRJNA219826','TRUG0113']					UGA	Africa		sputum	Homo sapiens	3	human																					1542	1543405038	821034611	PRJNA223600			93.89	5813262	134	lineage4.6.1.1	Sensitive	['Menardo_2021','Napier_2020','tbprofiler','diff','tree','input','Menardo_2018']	tuberculosis: human-adapted	L4.6.1.1	Mycobacterium tuberculosis
SAMEA11207171	ERR7801746	WGS	UNIVERSITY OF BASEL, SWITZERLAND	ERX7369434	Illumina HiSeq 2500	SINGLE		GENOMIC	ILLUMINA	ERS8856671	ERP134075	['9bc3fa2b-c877-4dc7-b821-d8f2b9e08e1b','794708','PRJEB49562','SAMEA11207171','ERP134075','24685356','G44597','ERR7801746','ERS8856671','ERX7369434','ena-EXPERIMENT-TAB-21-12-2021-17:16:01:147-9573','ena-RUN-TAB-21-12-2021-17:16:01:147-9574']	2017	2022-07-19T20:30:00.000Z			TZA	Africa			Homo sapiens	3	human																					358	358330628	107146322	PRJEB49562								input	tuberculosis: unclassified		Mycobacterium tuberculosis
SAMEA112803125	ERR11043415	WGS	FZB	ERX10490206	NextSeq 500	PAIRED		GENOMIC	ILLUMINA	ERS14810671	ERP010814	['ERR11043415','ERS14810671','33855180','PRJEB9680','SAMEA112803125','11508-99','ena-STUDY-FZB-22-06-2015-17:16:39:392-292','ena-RUN-TAB-21-03-2023-10:23:42:728-77776','ERP010814','ERX10490206','ena-EXPERIMENT-TAB-21-03-2023-10:23:42:728-77775','287903']		2023-07-20T18:46:00.000Z																														993	993740599	459419640	PRJEB9680								input	tuberculosis: unclassified		Mycobacterium tuberculosis
SAMD00603593	DRR473760	WGS	KIH	DRX457989	NextSeq 550	PAIRED	RANDOM	GENOMIC	ILLUMINA	DRS329652	DRP010549	['SAMD00603593','37484783','PRJDB15809','1019517','DRX457989','DRS329652','DRP010549','DRR473760']	2017	2023-09-20T20:51:00.000Z			JPN	Asia	Hyogo, Kobe		Homo sapiens	3	human																					386	386021436	189543329	PRJDB15809			99.49	1529811	53	lineage4.1.1	Sensitive	['diff','tbprofiler','input','tree']	tuberculosis: unclassified		Mycobacterium tuberculosis
SAMN12825706	SRR10305827	WGS	CHINESE CENTER FOR DISEASE CONTROL AND PREVENTION	SRX7017054	Illumina HiSeq 2500	PAIRED	RANDOM	GENOMIC	ILLUMINA	SRS5538271	SRP226155	['PRJNA573798','SAMN12825706','CN3245','SRS5538271','214_1.fq.gz','573798','SRP226155','SRX7017054','bp0','SRR10305827','214','12825706']	2007	2019-10-18T05:27:00.000Z		26.19 N 106.06 E	CHN	Asia	Guizhou	sputum	Homo sapiens	3	human																					880	880786564	443135632	PRJNA573798			99.53	1750431	50	lineage2.2.1	Sensitive	['tbprofiler','diff','tree','input']	tuberculosis: unclassified		Mycobacterium tuberculosis
SAMN15718830	SRR12380946	WGS	DIVISION OF GENOMIC MEDICINE AND INNOVATION SUPPORT	SRX8879420	NextSeq 500	SINGLE	RANDOM PCR	GENOMIC	ILLUMINA	SRS7139898	SRP275727	['SAMN15718830','bp0','MTBDR180898_S84_good_1.fastq.gz','SRP275727','PRJNA650561','650561','SRX8879420','15718830','MTBDR180898','SRR12380946','SRS7139898']	2019	2020-08-03T23:15:00.000Z		15.87 N 100.99 E	THA	Asia		sputum	Homo sapiens	3	human																					92	92830157	45391163	PRJNA650561									tuberculosis: unclassified		Mycobacterium tuberculosis
SAMN18700345	SRR14211511	WGS	SICHUAN UNIVERSITY	SRX10578138	Illumina HiSeq 2000	PAIRED	RANDOM	GENOMIC	ILLUMINA	SRS8682674	SRP314417	['BKDL190824176-1a-A78_L1_1_clean.fq.gz','SRS8682674','18700345','PRJNA721130','SRR14211511','721130','SRX10578138','LD18134','bp0','SAMN18700345','SRP314417']	2018	2021-04-12T06:39:00.000Z		25.43 N 106.43 E	CHN	Asia	Guizhou	sputum	Homo sapiens	3	human																					487	487910280	169021924	PRJNA721130									tuberculosis: unclassified		Mycobacterium tuberculosis
SAMEA13292739	ERR9119603	WGS	UNIVERSITY OF OXFORD, NUFFIELD DEPARTMENT OF MEDIC	ERX8662152	NextSeq 500	PAIRED	RANDOM	GENOMIC	ILLUMINA	ERS10895669	ERP136042	['ERS10895669','project.SeqTreat_Borstel1','ERP136042','30299235','SAMEA13292739','run.2115.1.94f4f358c91a5e3b71133a4839da52a2','862822','ERX8662152','PRJEB51410','ERR9119603','sample.2115.d7d02723','experiment.2115.e0e68ed2']		2024-08-02T19:10:00.000Z																														715	715430818	293645008	PRJEB51410								CRyPTIC_SeqTreat_Borstel	tuberculosis: unclassified		Mycobacterium tuberculosis
SAMEA104600404	ERR2307621	WGS	FZB	ERX2358913	Illumina MiSeq	PAIRED		GENOMIC	ILLUMINA	ERS2211686	ERP105903	['PRJEB24099','ERX2358913','ERR2307621','ERS2211686','ERP105903','ena-EXPERIMENT-FZB-19-02-2018-14:17:48:280-258','448111','ena-RUN-FZB-19-02-2018-14:17:48:280-258','ena-STUDY-FZB-22-12-2017-11:22:56:801-326','8821443','8586-98','SAMEA104600404']		2022-07-18T01:19:00.000Z																														792	792548164	528813470	PRJEB24099								input	MTBC		Mycobacterium tuberculosis complex sp.
SAMN40466121	SRR28351629	WGS	FIND, THE FOUNDATION FOR INNOVATIVE NEW DIAGNOSTICS	SRX23956869	Illumina HiSeq X	PAIRED	RANDOM	GENOMIC	ILLUMINA	SRS20757213	SRP495384	['SRS20757213','SRR28351629','SRP495384','WGS-TB034030157','40466121','1087582','PRJNA1087582','SRX23956869','SAMN40466121','TB034030157_R1.fastq.gz','TB034030157']	2019-11	2024-03-15T05:40:00.000Z			MDA	Europe		sputum	Homo sapiens	3	human																					1414	1414276570	611461842	PRJNA1087582			99.77	1763390	53	lineage2.2.1	MDR-TB	['tbprofiler','tree','diff','input']	tuberculosis: unclassified		Mycobacterium tuberculosis
SAMEA115743814	ERR13267620	WGS	UNIVERSITY OF OXFORD, NUFFIELD DEPARTMENT OF MEDIC	ERX12638046	NextSeq 500	PAIRED	RANDOM PCR	GENOMIC	ILLUMINA	ERS20253698	ERP161058	['webin-reads-da611a4ad86f','ERS20253698','b28b5ff0-515d-42d2-bc0f-19e45ec26bb9','41869855','1124794','da611a4ad86f','ERX12638046','SAMEA115743814','PRJEB76547','ERP161058','ERR13267620']	2020	2024-08-20T07:08:00.000Z			DEU	Europe																										463	463073841	208083317	PRJEB76547								CRyPTIC_2024	tuberculosis: unclassified		Mycobacterium tuberculosis
SAMEA115880314	ERR13441741	WGS	ST JAMES'S HOPSITAL	ERX12811900	Illumina HiSeq 2000	SINGLE	PCR	GENOMIC	ILLUMINA	ERS20729467	ERP158935	['ena-RUN-TAB-01-08-2024-15:24:37:908-66933','ERS20729467','ERX12811900','ena-EXPERIMENT-TAB-01-08-2024-15:24:37:907-66932','1094277','PRJEB74244','ERP158935','10IE12','SAMEA115880314','cc67b5fc-c9f7-4fb2-b822-825eaf48cad4','ERR13441741','43000478']	2010				IRL	Europe			Homo sapiens	3	human																					0	0	0	PRJEB74244									tuberculosis: unclassified		Mycobacterium tuberculosis
SAMEA6574697	ERR3938690	WGS	FZB	ERX3946538	NextSeq 500	PAIRED		GENOMIC	ILLUMINA	ERS4339023	ERP120119	['ERP120119','614392','14189721','ERX3946538','ena-STUDY-FZB-20-02-2020-16:51:23:160-552','ERR3938690','ena-EXPERIMENT-FZB-20-02-2020-16:51:21:991-4','Mix-SR4k-rpoB526-1','ERS4339023','PRJEB36868','SAMEA6574697','ena-RUN-FZB-20-02-2020-16:51:21:991-4']																																0	0	0	PRJEB36868									tuberculosis: unclassified		Mycobacterium tuberculosis
SAMN30950045	SRR21690807	WGS	RIVM	SRX17688350	Illumina HiSeq 2500	PAIRED	RANDOM	GENOMIC	ILLUMINA	SRS15219738	SRP399356	['SRP399356','SRX17688350','882748','SRS15219738','RIVM1330','PRJNA882748','SAMN30950045','SRR21690807','30950045','RIVM1330.bam','bp0']	2017	2022-09-23T18:08:00.000Z			NLD	Europe		As reported: diagnostic sample	Homo sapiens	3	human																					584	584915504	166454510	PRJNA882748								input	tuberculosis: unclassified		Mycobacterium tuberculosis
SAMN27519992	SRR18715054	WGS	NIH / NIAID	SRX14815479	NextSeq 500	PAIRED	RANDOM	GENOMIC	ILLUMINA	SRS12572016	SRP369525	['SRR18715054','SRX14815479','SRP369525','SRS12572016','825524','bp0','UKR-399_lib40837_nextseq_nx0125_151bp.filtered_2nd.1.fastq.gz','PRJNA825524','21523','27519992','SAMN27519992']	2020	2022-04-11T14:32:00.000Z		46.6354 N 32.6169 E	UKR	Europe	Kherson	sputum	Homo sapiens	3	human																					958	958609620	454053947	PRJNA825524			99.5	1365585	47	lineage4.1.2.1	Pre-XDR-TB	['tbprofiler','TB_Portals','input','tree','diff']	tuberculosis: unclassified		Mycobacterium tuberculosis
SAMN00014678	SRR057510	WGS	SIMON FRASER UNIVERISTY	SRX021938	Illumina Genome Analyzer	PAIRED	other	GENOMIC	ILLUMINA	SRS074557	SRP002589	['SRS074557','SAMN00014678','MT0001','14678','49659','SRP002589','PRJNA49659','36 Mycobacterium tuberculosis genomes project']		2014-05-27T03:42:00.000Z			CAN	North America	British Columbia																									974	974399100	710144220	PRJNA49659			92.84	62721	0	lineage4.1.1	Sensitive	['outbreak_CAN_BC','tbprofiler','input']	tuberculosis: unclassified		Mycobacterium tuberculosis
SAMN14971019	SRR12354884	AMPLICON	GENOSCREEN	SRX8854268	Illumina MiSeq	PAIRED	PCR	GENOMIC	ILLUMINA	SRS7115942	SRP274381	['14971019','SAMN14971019','SRX8854268','Deeplex113','TDR-0117_deeplex_S27_L001_R1_001.fastq.gz','SRP274381','PRJNA649788','SRS7115942','649788','bp0','TDR-0117','SRR12354884']		2020-07-30T16:45:00.000Z							Homo sapiens	3	human																					78	78570593	45140316	PRJNA649788									tuberculosis: unclassified		Mycobacterium tuberculosis
SAMEA7157086	['ERR5865074','ERR5865073']	WGS		['ERX5510869','ERX5510868']	Illumina HiSeq 2500	PAIRED		GENOMIC	ILLUMINA	ERS4917548		['ERR5865074','ERX5510869','SRS8942936','19059676','ena-EXPERIMENT-Swiss Tropical and Public Health Institute-03-05-2021-19:33:15:159-1538','ERP123095','ena-STUDY-Swiss Tropical and Public Health Institute-27-07-2020-11:23:30:592-1894','ena-EXPERIMENT-Swiss Tropical and Public Health Institute-03-05-2021-19:33:15:159-1537','ERX5510868','SAMEA7157086','674180','ena-RUN-Swiss Tropical and Public Health Institute-03-05-2021-19:33:15:159-1537','ERS4917548','ena-RUN-Swiss Tropical and Public Health Institute-03-05-2021-19:33:15:159-1538','ERR5865073','PRJEB39561','G02946']					GEO	Asia																										788	789419636	448929644	PRJEB39561			99.51	3562690	80	lineage2.2.1	MDR-TB	['input','diff','tbprofiler','tree','R-MDR_GEO']	tuberculosis: unclassified		Mycobacterium tuberculosis
SAMEA112802884	ERR11043170	WGS	FZB	ERX10489961	NextSeq 500	PAIRED		GENOMIC	ILLUMINA	ERS14810430	ERP010814	['ena-STUDY-FZB-22-06-2015-17:16:39:392-292','ena-EXPERIMENT-TAB-21-03-2023-10:23:42:598-77285','10643-04','ena-RUN-TAB-21-03-2023-10:23:42:598-77286','PRJEB9680','SAMEA112802884','ERR11043170','ERX10489961','287903','33854939','ERP010814','ERS14810430']		2023-07-20T18:43:00.000Z																														584	584290487	248605239	PRJEB9680								input	tuberculosis: unclassified		Mycobacterium tuberculosis
SAMEA112803201	ERR11043491	WGS	FZB	ERX10490282	NextSeq 500	PAIRED		GENOMIC	ILLUMINA	ERS14810747	ERP010814	['ena-EXPERIMENT-TAB-21-03-2023-10:23:42:751-77927','ERS14810747','33855256','11784-16','287903','ERP010814','SAMEA112803201','PRJEB9680','ena-STUDY-FZB-22-06-2015-17:16:39:392-292','ena-RUN-TAB-21-03-2023-10:23:42:751-77928','ERX10490282','ERR11043491']		2023-07-20T18:45:00.000Z																														739	739746963	334927007	PRJEB9680			99.58	1561397	54	lineage4.1.2.1	Sensitive	['tbprofiler','tree','input','diff']	tuberculosis: unclassified		Mycobacterium tuberculosis
SAMEA113538565	ERR11466529	WGS	FZB	ERX10872686	NextSeq 500	PAIRED		GENOMIC	ILLUMINA	ERS15534986	ERP147571	['PRJEB62480','BTB-940','ERS15534986','ERX10872686','ena-EXPERIMENT-TAB-22-05-2023-12:53:16:470-8496','ena-RUN-TAB-22-05-2023-12:53:16:470-8497','d05d2f15-c027-4055-b906-d9d6d110849e','ERP147571','SAMEA113538565','ERR11466529','979605','35506942']		2023-09-17T03:15:00.000Z			BWA	Africa																										239	239444863	109088454	PRJEB62480			90.5	1494467	31	lineage4.8	Sensitive	['tbprofiler','diff','input','tree','Kopanyo']	tuberculosis: unclassified		Mycobacterium tuberculosis
SAMEA8741760	ERR8665982	WGS	PHS SWEDEN	ERX8324413	Illumina HiSeq 2500	PAIRED	RANDOM	GENOMIC	ILLUMINA	ERS6421342	ERP135611	['project.Belarus_site11','sample.30376','ERS6421342','26335020','experiment.30376','ERP135611','ERR8665982','run.30376.1','811911','ERX8324413','PRJEB51021','SAMEA8741760']		2022-03-15T06:19:00.000Z			BEL	Europe						S				S	S	R	S	S				S		S	S	S	S	S	R	674	674735648	244164201	PRJEB51021	CRyPTIC_reuse_table							['input','CRyPTIC_PHS_Sweden_Belarus','CRyPTIC_reuse_table']	tuberculosis: unclassified		Mycobacterium tuberculosis
SAMN06091982	SRR5065614	WGS	UNIVERSITY OF MELBOURNE	SRX2385978	Illumina HiSeq 2500	PAIRED	RANDOM	GENOMIC	ILLUMINA	SRS1828043	SRP094134	['SRP094134','SRX2385978','02MTB1814_S12_L002_1.fastq.gz','bp0','HCMC0285','PRJNA355614','SRS1828043','SAMN06091982','355614','6091982','SRR5065614']	2010-11	2016-11-30T23:09:00.000Z		10.82 N 106.63 E	VNM	Asia	Ho Chi Minh City	sputum	Homo sapiens	3	human																					603	603487554	282946128	PRJNA355614			99.34	1454558	49	lineage1.1.1.1	Sensitive	['tbprofiler','tree','diff','Napier_2020','Menardo_2021','input']	tuberculosis: human-adapted	L1.1.1.1	Mycobacterium tuberculosis
SAMEA104614404	ERR3273167	WGS	WELLCOME SANGER INSTITUTE	ERX3300041	HiSeq X Ten	PAIRED	RANDOM	GENOMIC	ILLUMINA	ERS2225686	ERP106291	['ERR3273167','094a10ca-fc32-11e7-8f97-3c4a9275d6c8','SC_EXP_25515_8#276','ERP106291','IndoTBseq-sc-5161','ERX3300041','SAMEA104614404','SC_RUN_25515_8#276','ERS2225686','PRJEB24463','531863','11384348']		2020-03-03T17:57:00.000Z			IDN	Asia	Bandung																									392	392004758	86127172	PRJEB24463			99.65	1682124	58	lineage4.3	MDR-TB	['R-MDR_IDN','input','tree','tbprofiler','diff']	tuberculosis: unclassified		Mycobacterium tuberculosis
SAMN19657381	SRR14781989	WGS	SIMON FRASER UNIVERSITY	SRX11115280	NextSeq 500	PAIRED	RANDOM	GENOMIC	ILLUMINA	SRS9179267	SRP323639	['SRP323639','bp0','PRJNA736718','SRS9179267','SAMN19657381','736718','SRX11115280','TB-111-15494-18_S47','SRR14781989','19657381','TB-111-15494-18_S47_R1_001.fastq.gz']	2018	2021-06-11T23:55:00.000Z		47.03278 N 28.89972 E	MDA	Europe			Homo sapiens	3	human																					1224	1224658320	533682667	PRJNA736718			99.56	1512762	51	lineage4.8	Sensitive	['diff','tbprofiler','tree','input']	tuberculosis: unclassified		Mycobacterium tuberculosis
SAMN14516576	SRR11461690	WGS	NOGUCHI MEMORIAL INSTITUTE FOR MEDICAL RESEARCH - UNIVERSITY OF GHANA	SRX8038977	Illumina HiSeq 2500	PAIRED	RANDOM	GENOMIC	ILLUMINA	SRS6410928	SRP254440	['14516576','SRR11461690','SRS6410928','616081','SRP254440','G26831','PRJNA616081','SRX8038977','SAMN14516576','TBNm 2428B','G26831.R1.fastq.gz','bp0']	2014	2020-04-05T19:56:00.000Z		10.52 N 0.36 W	GHA	Africa			Homo sapiens	3	human																					545	545332330	273027584	PRJNA616081			99.28	1709802	38	lineage4.1.3	MDR-TB	['diff','tree','input','tbprofiler']	tuberculosis: unclassified		Mycobacterium tuberculosis
SAMN14416906	SRR11662625	WGS	KHON KAEN UNIVERSITY	SRX8223488	Illumina HiSeq 2500	PAIRED	Restriction Digest	GENOMIC	ILLUMINA	SRS6580126	SRP259494	['SRX8223488','613706','M01939-59','14416906','bp0','PRJNA613706','SRP259494','M01939-59_R1.fq.gz','SRS6580126','SAMN14416906','SRR11662625']	2015	2020-05-01T15:27:00.000Z		16.558 N 104.646 E	THA	Asia		sputum	Homo sapiens	3	human																					1788	1788131400	746005571	PRJNA613706			99.53	1741711	59	lineage2.2.1	MDR-TB	['tree','diff','tbprofiler','input']	tuberculosis: unclassified		Mycobacterium tuberculosis
SAMN40273583	SRR28239725	WGS	NIH / NIAID	SRX23850596	NextSeq 2000	PAIRED	RANDOM	GENOMIC	ILLUMINA	SRS20670668	SRP493618	['SRR28239725','TBPO-6523_lib61928_nextseq_ny0118_151bp.filtered_2_bwa.1.fastq.gz','SRX23850596','1074779','PRJNA1074779','SRS20670668','SRP493618','40273583','65675','SAMN40273583']	2022	2024-03-06T10:16:00.000Z		41.7151 N 44.8271 E	GEO	Asia	Tbilisi	sputum	Homo sapiens	3	human																					500	500681605	172316203	PRJNA1074779			99.16	1498881	50	lineage2.2.1	Sensitive	['input','tree','tbprofiler','diff']	tuberculosis: unclassified		Mycobacterium tuberculosis
SAMN07659717	SRR6045043	WGS	MODMEDMICOXFORD	SRX3192313	Illumina MiSeq	PAIRED	RANDOM	GENOMIC	ILLUMINA	SRS2520990	SRP117784	['SRX3192313','PRJNA401515','SAMN07659717','SRP117784','MMMOSAM:598a82a5-8f12-4cd1-86ae-b70915afaded','SRR6045043','SRS2520990','MMMOSRA:598a82a5-8f12-4cd1-86ae-b70915afaded','7659717','401515']	2016	2017-10-27T16:27:00.000Z			GBR	Europe	Oxford		Homo sapiens	3	human					S		R					S	S								370	370129957	233545953	PRJNA401515	CRyPTIC_WHO2021_PMC7612554		99.27	693080	22	lineage3	Sensitive	['tree','tbprofiler','Napier_2020','input','Walker_2022','diff']	tuberculosis: human-adapted	L3	Mycobacterium tuberculosis
SAMN10247730	SRR8064859	WGS	USDA	SRX4893214	Illumina MiSeq	PAIRED	RANDOM	GENOMIC	ILLUMINA	SRS3940198	SRP165893	['16-014019-018-N110_S46_L001_R2_001.fastq.gz','10247730','SRR8064859','SRS3940198','PRJNA497102','SRP165893','497102','SRX4893214','bp0','16-014019-018-N110','SAMN10247730']		2018-10-16T14:59:00.000Z			ZMB	Africa			Bos taurus	3	domestic cattle																					356	356756805	217006646	PRJNA497102								input	tuberculosis: animal-adapted	La1	Mycobacterium bovis
SAMN06252362	SRR5216704	WGS	UNIVERSITY OF GLASGOW	SRX2526914	Illumina HiSeq 2500	PAIRED	RANDOM	GENOMIC	ILLUMINA	SRS1947778	SRP098533	['SRP098533','12754_7#89','SRS1947778','SRR5216704','SRX2526914','12754_7#89_1.fastq.gz','363037','6252362','SAMN06252362','PRJNA363037']	2006	2017-01-30T03:23:00.000Z			NZL	Oceania	BULLS		Bos taurus	2	bovine																					505	505602400	353846111	PRJNA363037			99.44	1640874	38	La1.8.1	Other	['tbprofiler','Brites_2018','input','tree','bovis_NZL','diff']	tuberculosis: animal-adapted	La1	Mycobacterium bovis
SAMN04385637	SRR3085249	WGS	SAN RAFFAELE INSTITUTE	SRX1516905	Illumina HiSeq 2500	PAIRED	RANDOM	GENOMIC	ILLUMINA	SRS1237707	SRP068011	['306588','266_15','SRX1516905','SRR3085249','PRJNA306588','266_15_GCTACGCT-CTCTCTAT_L001_R1.fastq.gz','SRP068011','266_15_WGS','4385637','SRS1237707','SAMN04385637']	2008	2016-01-05T04:27:00.000Z			ITA	Europe			Homo sapiens	3	human																					607	607477024	403641986	PRJNA306588								input	tuberculosis: unclassified		Mycobacterium tuberculosis
SAMN31673030	SRR22251605	WGS	INSTITUTE OF CLINICAL PATHOLOGY AND MEDICAL RESEARCH	SRX18228123	NextSeq 500	PAIRED	RANDOM	GENOMIC	ILLUMINA	SRS15724405	SRP407089	['31673030','SRX18228123','SRS15724405','SAMN31673030','SRR22251605','899911','SRP407089','18-1773-0079_1.fastq.gz','18-1773-0079','PRJNA899911','bp0']	2018	2022-11-10T00:00:00.000Z			AUS	Oceania	NSW		Homo sapiens	3	human																					440	440660063	208226746	PRJNA899911			95.27	1547960	50	lineage1.1.2	Sensitive	['input','diff','tree','tbprofiler']	tuberculosis: unclassified		Mycobacterium tuberculosis
SAMN26578406	SRR18311283	WGS	CHINACDC	SRX14448528	Illumina HiSeq 2500	SINGLE	RANDOM	GENOMIC	ILLUMINA	SRS12255099	SRP333090	['bp0','22A208','SRP333090','26578406','SRS12255099','SRX14448528','SRR18311283','22A208.fastq.gz','PRJNA755247','SAMN26578406','755247']	2020	2022-03-12T10:22:00.000Z		34.32 N 112.16 E	CHN	Asia	Chongqing	sputum	Homo sapiens	3	human																					450	450580350	173996588	PRJNA755247									tuberculosis: unclassified		Mycobacterium tuberculosis
SAMN09625621	SRR7496542	WGS	UNIVERSITY OF HAWAII AT MANOA	SRX4365927	Illumina MiSeq	PAIRED	RANDOM	GENOMIC	ILLUMINA	SRS3525337	SRP152720	['9625621','SRX4365927','26_09L3302_L001_R2_001.fastq.gz','SRR7496542','PRJNA480117','SAMN09625621','SRS3525337','26_09L3302','480117','SRP152720']	2009	2018-07-08T14:57:00.000Z		21.326958 N 157.861630 W	USA	North America	Hawaii	sputum	Homo sapiens	3	human																					2008	2008000000	926693125	PRJNA480117			99.24	1573039	86	lineage5.1	Sensitive	['tbprofiler','Napier_2020','diff','tree','Coscolla_2021','input']	tuberculosis: human-adapted	L5	Mycobacterium africanum
SAMEA7541524	ERR4808987	WGS	CTB/NICD	ERX4678527	Illumina HiSeq 4000	PAIRED	RANDOM	GENOMIC	ILLUMINA	ERS5297977	ERP124931	['ERR4808987','sample.2885','experiment.2885','PRJEB41191','22462981','SAMEA7541524','773296','run.2885','ERX4678527','project.Gates_clinical_isolates','ERS5297977','ERP124931']		2021-11-11T01:18:00.000Z			ZAF	Africa						S				S	S	S	S	S				R		S	S	S	S	S	R	538	538839900	246056851	PRJEB41191	['CRyPTIC_reuse_table','Walker_2022']		99.71	1595403	55	lineage4.3.2.1	RR-TB	['input','tbprofiler','CRyPTIC_reuse_table','diff','CRyPTIC_CTB-NICD','Walker_2022','tree']	tuberculosis: unclassified		Mycobacterium tuberculosis
SAMEA1707347	ERR234578	WGS	SC	ERX209083	Illumina HiSeq 2000	PAIRED	RANDOM	GENOMIC	ILLUMINA	ERS181294	ERP000192	['ERR234578','SAMEA1707347','ERP000192','0659S-sc-2012-10-11T13:36:11Z-1494064','SC_EXP_8987_4#23','ERX209083','SC_RUN_8987_4#23','ERS181294','203970','1939593','PRJEB2138','Variation discovery in Russian TB isolates-sc-2010-04-20','Variation discovery in Russian TB isolates-sc-2010']	2009	2013-03-08T03:47:00.000Z			RUS	Europe	Samara		Homo sapiens	3	human					S		S						S	S							226	226628800	113848295	PRJEB2138	CRyPTIC_WHO2021_PMC7612554		99.78	2036416	46	lineage4.8	Sensitive	['Stucki_2016','Napier_2020','tbprofiler','nextstrain_global_tree','diff','Walker_2022','Menardo_2018','tree','input']	tuberculosis: human-adapted	L4.8	Mycobacterium tuberculosis
SAMN40208004	SRR28170809	WGS	WADSWORTH CENTER	SRX23800886	Illumina MiSeq	PAIRED	RANDOM	GENOMIC	ILLUMINA	SRS20623877	SRP338930	['IDR1600015301-01-00','PRJNA766641','SRS20623877','40208004','SRX23800886','766641','SRP338930','SRR28170809','IDR1600015301-01-00.R1.fastq.gz','SAMN40208004']	2016	2024-02-29T16:53:00.000Z			USA	North America	New York state	sputum	Homo sapiens	3	human																					565	565175050	352215684	PRJNA766641									tuberculosis: unclassified		Mycobacterium tuberculosis
SAMN31023355	SRR21714037	WGS	WADSWORTH CENTER	SRX17711412	Illumina MiSeq	PAIRED	RANDOM	GENOMIC	ILLUMINA	SRS15241920	SRP338930	['SRR21714037','766641','31023355','IDR2000047604-01-01_S6_L001_R1_001.fastq.gz','SAMN31023355','PRJNA766641','SRP338930','SRX17711412','IDR2000047604','SRS15241920']	2020	2022-09-26T16:35:00.000Z			USA	North America	New York state		Homo sapiens	3	human																					441	441406605	267739722	PRJNA766641			99.5	1488028	70	lineage4.1.1.3	Other	['tree','tbprofiler','input','diff']	tuberculosis: unclassified		Mycobacterium tuberculosis
SAMN09914623	SRR7755758	WGS	YALE SCHOOL OF PUBLIC HEALTH	SRX4611552	Illumina HiSeq 2000	PAIRED	RANDOM	GENOMIC	ILLUMINA	SRS3715418	SRP156366	['S10647_1.fastq.gz','PRJNA482716','MTB_moldova_S10647','9914623','482716','S10647','SRP156366','SRR7755758','SRS3715418','SAMN09914623','SRX4611552']	2014	2018-08-26T21:31:00.000Z			MDA	Europe			Homo sapiens	3	human																					481	481946346	313704086	PRJNA482716								['Menardo_2021','input']	tuberculosis: human-adapted	L4	Mycobacterium tuberculosis
SAMN42034715	SRR29539617	WGS	NIAID TB PORTALS PROGRAM	SRX25047171	NextSeq 2000	PAIRED	RANDOM	GENOMIC	ILLUMINA	SRS21744320	SRP515897	['SRX25047171','PRJNA1074785','42034715','1074785','SAMN42034715','SRR29539617','SRP515897','42925','TBPO-3983_lib55810_nextseq_ny0089_151bp.filtered_2_bwa.1.fastq.gz','SRS21744320']	2021	2024-06-25T13:39:00.000Z		48.3794 N 31.1656 E	UKR	Europe		sputum	Homo sapiens	3	human																					493	493159795	169570831	PRJNA1074785									tuberculosis: unclassified		Mycobacterium tuberculosis
SAMN30380817	SRR21240087	WGS	STANFORD UNIVERSITY	SRX17249154	NextSeq 500	PAIRED	RANDOM	GENOMIC	ILLUMINA	SRS14814135	SRP394383	['SRR21240087','pgy_13','SAMN30380817','PRJNA870648','30380817','pgy_13_R1.fastq.gz','bp0','SRX17249154','870648','SRS14814135','SRP394383']	2018	2022-08-26T23:43:00.000Z			PRY	South America	Asuncion	sputum	Homo sapiens	3	human																					1018	1018105080	398957668	PRJNA870648			99.54	1729902	59	lineage4.1.2.1	Sensitive	['input','diff','standford','tree','tbprofiler']	tuberculosis: unclassified		Mycobacterium tuberculosis
SAMN38209957	SRR26794824	WGS	HMS	SRX22492118	Illumina HiSeq 4000	SINGLE	cDNA	GENOMIC	ILLUMINA	SRS19505233	SRP471323	['38209957','1039243','SRX22492118','SRP471323','bp0','3314','SRS19505233','Peru3314','SRR26794824','PRJNA1039243','SAMN38209957','Peru3314_R1.fastq.gz']	2012	2023-11-11T22:55:00.000Z			PER	South America		sputum	Homo sapiens	3	human																					485	485862000	245986391	PRJNA1039243								standford	tuberculosis: unclassified		Mycobacterium tuberculosis
SAMEA2534525	['ERR11082219','ERR552265']	WGS		['ERX10529588','ERX511334']	['NextSeq 500','Illumina HiSeq 2500']	PAIRED		GENOMIC	ILLUMINA	ERS457927		['SAMEA2534525','ERX10529588','ERR552265','6978-03_vertis_bielvs_2013-02-13_78bp','ena-EXPERIMENT-TAB-22-03-2023-09:39:46:320-142754','ERX511334','ena-STUDY-FZB-08-08-2014-16:12:17:298-61','PRJEB9680','ERS457927','2980719','ena-STUDY-FZB-22-06-2015-17:16:39:392-292','ERP006619','6978-03','ena-RUN-TAB-22-03-2023-09:39:46:320-142755','PRJEB6945','ERR11082219','257919','287903','ERP010814']					DEU	Europe	Hamburg/Schleswig-Holstein																									1280	1281098913	635571778	['PRJEB6945','PRJEB9680']			99.36	3170964	81	lineage4.1.2.1	Sensitive	['diff','tree','input','outbreak_barhopping_DEU','tbprofiler','Menardo_2021']	tuberculosis: human-adapted	L4.1.2	Mycobacterium tuberculosis
SAMEA12851302	ERR11243772	WGS	SWISS TROPICAL AND PUBLIC HEALTH INSTITUTE	ERX10651976	Illumina NovaSeq 6000	SINGLE	RANDOM	GENOMIC	ILLUMINA	ERS10459588	ERP135175	['ERS10459588','8cc6b8bd-130a-4c76-a0b2-3197bafe5cc6','PRJEB50582','930268','ERR11243772','34306212','G44097','ena-EXPERIMENT-TAB-17-04-2023-19:57:14:043-3641','SAMEA12851302','ERP135175','ena-RUN-TAB-17-04-2023-19:57:14:043-3642','ERX10651976']	2015	2023-07-27T09:51:00.000Z			GEO	Asia		sputum																								372	372889576	125826705	PRJEB50582									tuberculosis: unclassified		Mycobacterium tuberculosis
SAMEA4946528	ERR2815361	WGS	HOSPITAL GENERAL UNIVERSITARIO GREGORIO MARANON	ERX2822192	Illumina MiSeq	PAIRED	Restriction Digest	GENOMIC	ILLUMINA	ERS2765213	ERP111096	['ena-EXPERIMENT-Hospital General Universitario Gregorio Maranon-28-09-2018-11:20:55:017-6','ERR2815361','SAMEA4946528','ERP111096','ena-STUDY-Hospital General Universitario Gregorio Maranon-28-09-2018-11:20:55:835-232','ena-RUN-Hospital General Universitario Gregorio Maranon-28-09-2018-11:20:55:017-6','10514533','ERX2822192','626122','PRJEB28839','L4','ERS2765213']		2020-04-20T02:33:00.000Z																														372	372787292	203094357	PRJEB28839			99.81	1797991	59	lineage4.3.4.2	MDR-TB	['input','diff','tbprofiler','tree']	tuberculosis: unclassified		Mycobacterium tuberculosis
SAMN37848183	SRR26399198	WGS	UNIVERSITY OF MELBOURNE/ THE PETER DOHERTY INSTITUTE FOR INFECTION AND IMMUNITY	SRX22105199	Illumina HiSeq 4000	PAIRED	RANDOM	GENOMIC	ILLUMINA	SRS19170282	SRP466602	['PRJNA1028637','SRX22105199','SRS19170282','Sample_264_1.fastq.gz','SAMN37848183','37848183','SRR26399198','bp0','Sample_264','SRP466602','1028637']		2023-10-16T19:04:00.000Z		10.8231 N 106.6297 E	VNM	Asia	Ho Chi Minh City	sputum	Homo sapiens	3	human																					1054	1054489894	558564025	PRJNA1028637			99.46	1943134	45	lineage2.2.1	Sensitive	['tree','input','tbprofiler','diff']	tuberculosis: unclassified		Mycobacterium tuberculosis
SAMN07344650	SRR5818692	WGS	SAN RAFFAELE	SRX2996751	Illumina HiSeq 2500	PAIRED	RANDOM	GENOMIC	ILLUMINA	SRS2347970	SRP111624	['393924','bp0','SRP111624','PRJNA393924','548','SRX2996751','7344650','548_WGS','SRR5818692','SRS2347970','SAMN07344650','548_R2.fastq.gz']		2017-07-12T04:24:00.000Z			DJI	Africa			Homo sapiens	3	human																					368	368546789	159836896	PRJNA393924			97.19	2009563	69	lineage3	Sensitive	['input','Menardo_2021','tbprofiler','Napier_2020','Menardo_2018','diff','tree','nextstrain_global_tree']	tuberculosis: human-adapted	L3	Mycobacterium tuberculosis
SAMEA112803090	ERR11043379	WGS	FZB	ERX10490170	NextSeq 500	PAIRED		GENOMIC	ILLUMINA	ERS14810636	ERP010814	['33855145','ERP010814','SAMEA112803090','ena-RUN-TAB-21-03-2023-10:23:42:718-77704','ERS14810636','ena-STUDY-FZB-22-06-2015-17:16:39:392-292','ERR11043379','PRJEB9680','ERX10490170','287903','11369-02','ena-EXPERIMENT-TAB-21-03-2023-10:23:42:718-77703']		2023-07-20T18:45:00.000Z																														575	575459093	254833559	PRJEB9680								input	tuberculosis: unclassified		Mycobacterium tuberculosis
SAMN03648015	SRR2100842	WGS	UNIVERSITY OF OXFORD	SRX1095536	Illumina HiSeq 2500	PAIRED	RANDOM	GENOMIC	ILLUMINA	SRS990524	SRP061066	['SRS990524','SRR2100842','SAMN03648015','C00014753','282721','SRP061066','SRX1095536','dc093c39-254c-4193-b852-b111a0ae00a0_R00000039_v3.bam','PRJNA282721','3648015']		2015-07-24T08:53:00.000Z			GBR	Europe						S	S			S		R	S	S				R					S			264	264103200	174688431	PRJNA282721	CRyPTIC_WHO2021_PMC7612554		99.33	2459907	52	lineage3	MDR-TB	['diff','tbprofiler','Menardo_2018','Napier_2020','input','tree','Walker_2022','Menardo_2021']	tuberculosis: human-adapted	L3	Mycobacterium tuberculosis
SAMEA1118662	ERR2513481	WGS	PHE	ERX2532691	Illumina MiSeq	PAIRED	RANDOM	GENOMIC	ILLUMINA	ERS2398071	ERP107961	['10122608','ERS2398071','project.First_10k_genomes_study_set_4','SAMEA1118662','ERP107961','ERR2513481','ERX2532691','PRJEB25991','experiment.5269','493034','run.5269','sample.5269']		2022-07-17T06:02:00.000Z			GBR	Europe	England									S		S					S	S								509	509146739	343868988	PRJEB25991	Walker_2022		99.69	1134147	35	lineage4.3.4.1	Sensitive	['tbprofiler','CRyPTIC_PHE','Walker_2022','tree','input','Napier_2020','diff']	tuberculosis: human-adapted	L4.3.4.1	Mycobacterium tuberculosis
SAMEA12852563	ERR11244360	WGS	SWISS TROPICAL AND PUBLIC HEALTH INSTITUTE	ERX10652564	Illumina NovaSeq 6000	SINGLE	RANDOM	GENOMIC	ILLUMINA	ERS10460196	ERP135175	['8cc6b8bd-130a-4c76-a0b2-3197bafe5cc6','ERX10652564','PRJEB50582','34306819','SAMEA12852563','930268','ERP135175','ena-EXPERIMENT-TAB-17-04-2023-19:57:14:219-4817','ERR11244360','ena-RUN-TAB-17-04-2023-19:57:14:219-4818','ERS10460196','G43625']	2015	2023-07-27T09:54:00.000Z			GEO	Asia		sputum																								342	342893182	123201458	PRJEB50582									tuberculosis: unclassified		Mycobacterium tuberculosis
SAMN38204893	SRR26787964	WGS	HMS	SRX22486041	Illumina HiSeq 4000	SINGLE	cDNA	GENOMIC	ILLUMINA	SRS19499386	SRP471323	['SRS19499386','PRJNA1039243','SRX22486041','38204893','bp0','=MID(A506, 5,5)','Peru11037','SRP471323','Peru11037_R1.fastq.gz','SAMN38204893','SRR26787964','1039243']	2021	2023-11-11T09:55:00.000Z			PER	South America		sputum	Homo sapiens	3	human																					433	433628700	138182844	PRJNA1039243								standford	tuberculosis: unclassified		Mycobacterium tuberculosis
SAMEA115748903	ERR13289758	WGS	UNIVERSITY OF OXFORD, NUFFIELD DEPARTMENT OF MEDIC	ERX12660184	Illumina MiSeq	PAIRED	RANDOM PCR	GENOMIC	ILLUMINA	ERS20265190	ERP161058	['ERR13289758','1124794','ERX12660184','771ac5f54f3d','ERP161058','b28b5ff0-515d-42d2-bc0f-19e45ec26bb9','PRJEB76547','41891598','ERS20265190','webin-reads-771ac5f54f3d','SAMEA115748903']	2017	2024-08-20T11:47:00.000Z			GBR	Europe																										348	348457646	219161382	PRJEB76547								CRyPTIC_2024	tuberculosis: unclassified		Mycobacterium tuberculosis
SAMN41472265	SRR29097071	WGS	FIND, THE FOUNDATION FOR INNOVATIVE NEW DIAGNOSTICS	SRX24621093	Illumina HiSeq 2000	PAIRED	RANDOM	GENOMIC	ILLUMINA	SRS21358247	SRP507535	['TB-CPath-Stephen-IS-1031-500492-1_S79_R1_001.fastq.gz','SRP507535','SAMN41472265','1109295','SRS21358247','SRR29097071','SRX24621093','41472265','PRJNA1109295','AFDEC7_A5009BDAFAF0_500492','AFDEC7_A5009BDAFAF0']		2024-05-21T10:20:00.000Z							Homo sapiens	3	human																					309	309051096	138996049	PRJNA1109295								WHO_mutations_2023	tuberculosis: unclassified		Mycobacterium tuberculosis
SAMEA111556070	ERR10465786	WGS	FZB	ERX9987646	NextSeq 500	PAIRED		GENOMIC	ILLUMINA	ERS13666116	ERP010814	['ena-RUN-TAB-07-11-2022-10:00:46:950-26169','ERS13666116','13480-16','ERP010814','ena-STUDY-FZB-22-06-2015-17:16:39:392-292','ERR10465786','PRJEB9680','31733046','ERX9987646','287903','SAMEA111556070','ena-EXPERIMENT-TAB-07-11-2022-10:00:46:950-26168']		2022-11-21T13:05:00.000Z																														1021	1021935128	419248676	PRJEB9680			99.74	1768718	59	lineage4.4.1.1	Sensitive	['tree','tbprofiler','diff','input']	tuberculosis: unclassified		Mycobacterium tuberculosis
SAMN30949336	SRR21689750	WGS	RIVM	SRX17687119	Illumina HiSeq 2500	PAIRED	RANDOM	GENOMIC	ILLUMINA	SRS15218507	SRP399356	['SAMN30949336','882748','SRP399356','PRJNA882748','bp0','SRR21689750','RIVM0652.bam','SRS15218507','SRX17687119','RIVM0652','30949336']	2018	2022-09-23T18:05:00.000Z			NLD	Europe		sputum	Homo sapiens	3	human																					1285	1285330046	359633514	PRJNA882748								input	tuberculosis: unclassified		Mycobacterium tuberculosis
SAMEA7555118	ERR4821750	WGS	PUBLIC HEALTH ENGLAND	ERX4691592	Illumina HiSeq 2500	PAIRED	RANDOM	GENOMIC	ILLUMINA	ERS5311762	ERP124941	['project.PHE-TB','experiment.24571','ERR4821750','ERS5311762','sample.24571','SAMEA7555118','ERX4691592','PRJEB41201','run.24571','22474512','773303','ERP124941']		2021-11-11T02:27:00.000Z			GBR	Europe																										606	606286408	300198175	PRJEB41201								['CRyPTIC_PHE','input']	tuberculosis: unclassified		Mycobacterium tuberculosis
SAMN29094150	SRR19662720	WGS	NATIONAL MEDICAL RESEARCH CENTER OF PHTHISIOPULMONOLOGY AND INFECTIOUS DISEASES	SRX15712427	DNBSEQ-G50	PAIRED	PCR	GENOMIC	DNBSEQ	SRS13406561	SRP381877	['29094150','SRR19662720','Mycobacterium tuberculosis 262_FPI','SRX15712427','SRP381877','SAMN29094150','849565','SRS13406561','bp0','PRJNA849565','lib262_FPI','262_R1.fq.gz']		2022-06-15T12:22:00.000Z		55.78 N 37.61 E	RUS	Europe	Moscow	sputum	Homo sapiens	3	human																					720	720579400	504843903	PRJNA849565									tuberculosis: unclassified		Mycobacterium tuberculosis
SAMEA7527654	ERR4799068	WGS	FOUNDATION FOR MEDICAL RESEARCH INDIA	ERX4668485	NextSeq 500	PAIRED	RANDOM	GENOMIC	ILLUMINA	ERS5284125	ERP124850	['SAMEA7527654','ERS5284125','773292','sample.27533','project.Mumbai','experiment.27533','run.27533','22461199','ERX4668485','ERP124850','PRJEB41116','ERR4799068']		2021-11-10T01:45:00.000Z			IND	Asia	Mumbai					S	S				R	R	S	R				R			S		R	S		519	519712404	224947834	PRJEB41116	Walker_2022		99.54	1710907	57	lineage2.2.1	Pre-XDR-TB	['diff','Walker_2022','tbprofiler','CRyPTIC_IND','tree','input']	tuberculosis: unclassified		Mycobacterium tuberculosis
SAMEA112806259	ERR11082613	WGS	FZB	ERX10529982	NextSeq 500	PAIRED		GENOMIC	ILLUMINA	ERS14813805	ERP010814	['ERP010814','33894354','ERX10529982','ena-EXPERIMENT-TAB-22-03-2023-09:49:52:822-113493','ena-RUN-TAB-22-03-2023-09:49:52:823-113494','SAMEA112806259','819-16','ERR11082613','ena-STUDY-FZB-22-06-2015-17:16:39:392-292','PRJEB9680','ERS14813805','287903']		2023-07-21T05:49:00.000Z																														317	317356644	138597911	PRJEB9680			99.5	1615947	55	lineage3	HR-TB	['input','tbprofiler','tree','diff']	tuberculosis: unclassified		Mycobacterium tuberculosis
SAMN09090377	SRR7131009	WGS	SAN RAFFAELE	SRX4052252	Illumina MiniSeq	PAIRED	RANDOM	GENOMIC	ILLUMINA	SRS3269290	SRP135980	['bp0','SRR7131009','SRX4052252','SRP135980','438921','SRS3269290','PRJNA438921','9090377','IT464_201017_R2.fastq.gz','SAMN09090377','IT464','IT464_WGS']		2018-05-08T09:31:00.000Z			ITA	Europe			Homo sapiens	3	human																					247	247228209	94364524	PRJNA438921			99.95	1565515	52	lineage4.3.3	Sensitive	['tbprofiler','tree','input','diff']	tuberculosis: unclassified		Mycobacterium tuberculosis
SAMEA115740893	ERR13266243	WGS	UNIVERSITY OF OXFORD, NUFFIELD DEPARTMENT OF MEDIC	ERX12636669	Illumina NovaSeq 6000	PAIRED	RANDOM PCR	GENOMIC	ILLUMINA	ERS20250636	ERP161058	['ERX12636669','webin-reads-5619f1284ae4','ERR13266243','ERP161058','PRJEB76547','b28b5ff0-515d-42d2-bc0f-19e45ec26bb9','5619f1284ae4','SAMEA115740893','1124794','ERS20250636','41868832']	2021	2024-08-07T21:53:00.000Z			VNM	Asia																										801	801223516	271072979	PRJEB76547								CRyPTIC_2024	tuberculosis: unclassified		Mycobacterium tuberculosis
SAMEA12852169	ERR11244170	WGS	SWISS TROPICAL AND PUBLIC HEALTH INSTITUTE	ERX10652374	Illumina NovaSeq 6000	SINGLE	RANDOM	GENOMIC	ILLUMINA	ERS10459997	ERP135175	['34306621','ena-EXPERIMENT-TAB-17-04-2023-19:57:14:166-4437','8cc6b8bd-130a-4c76-a0b2-3197bafe5cc6','G43188','ERR11244170','PRJEB50582','ERX10652374','SAMEA12852169','930268','ERP135175','ena-RUN-TAB-17-04-2023-19:57:14:166-4438','ERS10459997']	2014	2023-07-27T09:53:00.000Z			GEO	Asia		sputum																								398	398367129	131577899	PRJEB50582									tuberculosis: unclassified		Mycobacterium tuberculosis
SAMEA7554668	ERR4821300	WGS	PUBLIC HEALTH ENGLAND	ERX4691142	Illumina HiSeq 2500	PAIRED	RANDOM	GENOMIC	ILLUMINA	ERS5311312	ERP124941	['experiment.24121','SAMEA7554668','773303','run.24121','ERP124941','ERS5311312','22474062','PRJEB41201','ERX4691142','project.PHE-TB','ERR4821300','sample.24121']		2021-11-11T02:22:00.000Z			GBR	Europe										S		S						S								612	612250231	258921831	PRJEB41201	Walker_2022		96.09	1734584	39	lineage4.3.4.2	Sensitive	['tree','input','CRyPTIC_PHE','Walker_2022','diff','tbprofiler']	tuberculosis: unclassified		Mycobacterium tuberculosis
SAMN33010828	SRR23311048	WGS	UNIVERSITY OF CALIFORNIA, SAN DIEGO	SRX19253487	NextSeq 500	PAIRED	RANDOM	GENOMIC	ILLUMINA	SRS16656232	SRP420557	['33010828','bp0','TB-BP21229-127_S217_R1_001.fastq.gz','PRJNA930488','SAMN33010828','930488','SRR23311048','SRP420557','SRX19253487','SRS16656232','BP2-1229']	2018	2023-02-01T21:08:00.000Z		47.00 N 28.83 E	MDA	Europe	Chisinau	sputum	Homo sapiens	3	human																					542	542539376	231064905	PRJNA930488			99.73	1703162	58	lineage4.3.3	MDR-TB	['input','diff','tree','tbprofiler']	tuberculosis: unclassified		Mycobacterium tuberculosis
SAMN15404224	SRR12399325	AMPLICON	GENOSCREEN	SRX8897799	NextSeq 500	PAIRED	PCR	GENOMIC	ILLUMINA	SRS7156572	SRP276358	['15404224','SRS7156572','DRC_Deeplex585','SAMN15404224','SRR12399325','PRJNA643157','bp0','SRP276358','SRX8897799','643157','2-19_S205_R1_001.fastq.gz','2-19']	2016	2020-08-06T09:56:00.000Z			COD	Africa		sputum	Homo sapiens	3	human																					84	84125728	38019258	PRJNA643157									tuberculosis: unclassified		Mycobacterium tuberculosis
SAMEA5974871	ERR3559124	WGS	FUDAN UNIVERSITY	ERX3558875	Illumina HiSeq 2500	PAIRED	RANDOM PCR	GENOMIC	ILLUMINA	ERS3777709	ERP117507	['SC0052','639250','ERP117507','SAMEA5974871','PRJEB34582','ERS3777709','ena-EXPERIMENT-FUDAN UNIVERSITY-25-09-2019-16:05:21:789-52','ERX3558875','15230650','ena-STUDY-FUDAN UNIVERSITY-25-09-2019-16:05:44:667-292','ERR3559124','ena-RUN-FUDAN UNIVERSITY-25-09-2019-16:05:21:789-52']	2018	2020-06-13T18:17:00.000Z			CHN	Asia		sputum	Homo sapiens	3	human																					1287	1287214200	529529020	PRJEB34582			99.48	1626392	55	lineage2.2.1	Sensitive	['tree','input','Menardo_2021','tbprofiler','diff']	tuberculosis: human-adapted	L2	Mycobacterium tuberculosis
SAMN06252253	SRR5216813	WGS	UNIVERSITY OF GLASGOW	SRX2527023	Illumina MiSeq	PAIRED	RANDOM	GENOMIC	ILLUMINA	SRS1947887	SRP098533	['PRJNA363037','SRR5216813','SRP098533','SRS1947887','SRX2527023','363037','6252253','AgR275_S43_L001_R1_001.fastq.gz','SAMN06252253','AgR275']	2007	2017-01-30T03:25:00.000Z			NZL	Oceania	HOKITIKA		Bos taurus	2	bovine																					301	301339997	201334984	PRJNA363037			99.54	540429	37	La1.8.1	Other	['bovis_NZL','Brites_2018','diff','input','tbprofiler','tree']	tuberculosis: animal-adapted	La1	Mycobacterium bovis
SAMEA5542018	ERR3256109	WGS	LSHTM	ERX3282878	Illumina MiSeq	PAIRED	PCR	GENOMIC	ILLUMINA	ERS3344077	ERP114520	['ERP114520','12343389','ena-EXPERIMENT-LSHTM-29-03-2019-14:35:33:800-1','556171','PRJEB31905','mtb_drs2_PHL-D2012-059_S9','ena-RUN-LSHTM-29-03-2019-14:35:33:800-1','ena-STUDY-LSHTM-28-03-2019-12:03:37:355-131','ERS3344077','ERR3256109','SAMEA5542018','ERX3282878']		2019-07-23T13:49:00.000Z			PHL	Asia																										662	662555550	417759773	PRJEB31905			99.49	1321130	86	lineage1.2.1.2.1	Other	['tbprofiler','Napier_2020','diff','input','tree','Menardo_2021']	tuberculosis: human-adapted	L2.2.1	Mycobacterium tuberculosis
SAMEA112803640	ERR11043954	WGS	FZB	ERX10490745	NextSeq 500	PAIRED		GENOMIC	ILLUMINA	ERS14811186	ERP010814	['18000930','ena-EXPERIMENT-TAB-21-03-2023-10:23:42:925-78853','ERS14811186','PRJEB9680','ERR11043954','287903','33855695','ERP010814','ena-RUN-TAB-21-03-2023-10:23:42:925-78854','SAMEA112803640','ena-STUDY-FZB-22-06-2015-17:16:39:392-292','ERX10490745']		2023-07-21T01:57:00.000Z																														887	887274092	360211403	PRJEB9680			99.54	1743248	59	lineage2.2.1	Pre-XDR-TB	['tbprofiler','diff','input','tree']	tuberculosis: unclassified		Mycobacterium tuberculosis
SAMN35721604	SRR24904274	WGS	NATIONAL UNIVERSITY HOSPITAL	SRX20665627	Illumina NovaSeq 6000	PAIRED	RANDOM	GENOMIC	ILLUMINA	SRS17961677	SRP443033	['983112','mv139','35721604','SRS17961677','SAMN35721604','PRJNA983112','SRX20665627','MV139_DKDN220017337-1A_H7YMFDSX5_L3_1.fq.gz','SRR24904274','SRP443033','bp0']	2020	2023-06-13T07:10:00.000Z			SGP	Asia		sputum	Homo sapiens	3	human																					1898	1898282100	619228870	PRJNA983112									NTM: avium complex		Mycobacterium avium complex sp.
SAMEA8955390	ERR6201831	WGS	ANSES	ERX5836976	NextSeq 500	PAIRED	RANDOM	GENOMIC	ILLUMINA	ERS6638153	ERP130302	['ERS6638153','ena-STUDY-ANSES-05-07-2021-12:32:41:637-1413','876704','PRJEB46102','ERP130302','webin-reads-13Z004785','ERX5836976','SAMEA8955390','ERR6201831','30673285','13Z004785']	2013	2022-09-15T07:53:00.000Z			FRA	Europe			Bos taurus	3	domestic cattle																					438	438590976	195773184	PRJEB46102			97.46	1427802	45	La1.2	Other	['tbprofiler','input','tree','diff']	tuberculosis: animal-adapted	La1	Mycobacterium bovis
SAMN10592335	SRR8351921	WGS	VAVILOV INSTITUTE OF GENERAL GENETICS RUSSIAN ACADEMY OF SCIENCES	SRX5162882	Illumina HiSeq 2500	PAIRED	PCR	GENOMIC	ILLUMINA	SRS4172005	SRP173574	['509547','10592335','EKB28','SRS4172005','SRR8351921','SRP173574','EKB28.bam','Mycobacterium tuberculosis isolate EKB28','PRJNA509547','SAMN10592335','SRX5162882']	2017	2018-12-19T05:17:00.000Z		56.50 N 60.35 E	RUS	Europe	Ekaterinburg	lung	Homo sapiens	3	human																					206	206709084	53294984	PRJNA509547			99.58	1678276	42	lineage2.2.1	Pre-XDR-TB	['diff','tree','Menardo_2021','input','tbprofiler']	tuberculosis: human-adapted	L2.2.1	Mycobacterium tuberculosis
SAMEA115739075	ERR13261285	WGS	UNIVERSITY OF OXFORD, NUFFIELD DEPARTMENT OF MEDIC	ERX12631698	NextSeq 500	PAIRED	RANDOM PCR	GENOMIC	ILLUMINA	ERS20248818	ERP161058	['b28b5ff0-515d-42d2-bc0f-19e45ec26bb9','1124794','ERP161058','webin-reads-35980a3ebb56','PRJEB76547','ERR13261285','SAMEA115739075','ERS20248818','35980a3ebb56','41857986','ERX12631698']	2020	2024-08-06T01:25:00.000Z			IND	Asia																										579	579395400	263187544	PRJEB76547								CRyPTIC_2024	tuberculosis: unclassified		Mycobacterium tuberculosis
SAMN07999142	SRR6280277	WGS	FUDAN UNIVERSITY	SRX3382438	Illumina HiSeq 2000	PAIRED	size fractionation	GENOMIC	ILLUMINA	SRS2677966	SRP124760	['SJ_2015_1370.sort.bam','SAMN07999142','SRP124760','PRJNA417753','417753','SJ20151370','SRX3382438','SRR6280277','7999142','SRS2677966']	2015	2017-11-10T05:11:00.000Z		31.03 N 121.23 E	CHN	Asia	Shanghai,Songjiang	sputum	Homo sapiens	3	human																					902	902983451	218807686	PRJNA417753			98.18	1837178	59	lineage2.2.1	Sensitive	['diff','tbprofiler','input','Napier_2020','tree']	tuberculosis: human-adapted	L2.2.1	Mycobacterium tuberculosis
SAMEA8994334	ERR6359035	WGS	INSTITUTE OF TROPICAL MEDICINE	ERX5990569	Illumina HiSeq 2500	PAIRED	RANDOM	GENOMIC	ILLUMINA	ERS6677027	ERP127219	['ena-RUN-Institute of tropical medicine-25-07-2021-13:14:35:870-331','ena-EXPERIMENT-Institute of tropical medicine-25-07-2021-13:14:35:870-331','SAMEA8994334','20452447','PRJEB43270','ERP127219','ERS6677027','2018-00771','ERX5990569','725756','ena-STUDY-Institute of tropical medicine-23-02-2021-16:38:38:170-1064','ERR6359035']	2018	2021-09-30T23:33:00.000Z			RWA	Africa		sputum	Homo sapiens	3	human																					790	790768880	417157514	PRJEB43270			99.58	1785883	52	lineage4.6.1.2	MDR-TB	['tbprofiler','diff','tree','input']	tuberculosis: unclassified		Mycobacterium tuberculosis
SAMEA14460601	ERR9787282	WGS	INSTITUTE OF TROPICAL MEDICINE	ERX9334558	Illumina HiSeq 2500	PAIRED	RANDOM	GENOMIC	ILLUMINA	ERS12088047	ERP137916	['0efe4541-10cd-4d79-a29f-96d29eadb5f3','ena-EXPERIMENT-TAB-27-05-2022-13:53:26:650-13224','ECF-14-F187','ena-RUN-TAB-27-05-2022-13:53:26:650-13225','SAMEA14460601','ERR9787282','28830417','PRJEB53138','ERS12088047','ERP137916','ERX9334558','844815']	2014	2022-06-26T09:48:00.000Z			GMB	Africa		sputum	Homo sapiens	3	human																					543	543187726	341673079	PRJEB53138			99.39	1785538	94	lineage6.1.3	Other	['diff','input','WGS_2011-2014_GMB','tbprofiler','tree']	tuberculosis: unclassified		Mycobacterium tuberculosis
SAMN42409984	SRR29772564	WGS	INDIAN COUNCIL FOR MEDICAL RESEARCH NATIONAL INSTITUTE OF RESEARCH IN TUBERCULOSIS	SRX25272486	Illumina MiSeq	PAIRED	PCR	GENOMIC	ILLUMINA	SRS21956922	SRP367420	['bp0','SRR29772564','42409984','SAMN42409984','SRS21956922','822663','MD069','SRP367420','SRX25272486','MD069_R1.fastq.gz','PRJNA822663','27256589']	2022	2024-07-11T01:34:00.000Z		13.07265210 N 80.25039808 E	IND	Asia			Homo sapiens	3	human																					940	940523130	400114006	PRJNA822663									tuberculosis: unclassified		Mycobacterium tuberculosis
SAMEA1119373	ERR2514192	WGS	PHE	ERX2533402	Illumina HiSeq 2500	PAIRED	RANDOM	GENOMIC	ILLUMINA	ERS2398782	ERP107961	['PRJEB25991','10123319','ERX2533402','ERP107961','ERS2398782','run.6158','SAMEA1119373','493034','project.First_10k_genomes_study_set_4','ERR2514192','sample.6158','experiment.6158']		2021-10-23T17:07:00.000Z			GBR	Europe	England									S		S					S	S								662	662173928	342093766	PRJEB25991	Walker_2022		99.34	1884358	64	lineage1.1.3.1	Sensitive	['diff','Napier_2020','Walker_2022','tbprofiler','tree','input','CRyPTIC_PHE']	tuberculosis: human-adapted	L1.1.3.1	Mycobacterium tuberculosis
SAMN30861714	SRR21595944	WGS	NSPHL	SRX17597412	Illumina MiniSeq	PAIRED	RANDOM	GENOMIC	ILLUMINA	SRS15134199	SRP397520	['PRJNA531911','SRS15134199','SRX17597412','SRR21595944','SRP397520','SAMN30861714','NV_NSPHL_0000411-001','PRJNA857686','30861714','857686','NV_NSPHL_0000411']	2021	2022-09-16T05:17:00.000Z			USA	North America	Nevada		Homo sapiens	3	human																					159	159354326	56146289	PRJNA857686			95.57	915253	31	lineage2.2.1	Sensitive	['input','diff','tbprofiler','tree']	tuberculosis: unclassified		Mycobacterium tuberculosis
SAMN39287159	SRR27450124	WGS	MDUPHL	SRX23121813	NextSeq 550	PAIRED	RANDOM	GENOMIC	ILLUMINA	SRS20075365	SRP399923	['857537','SRR27450124','PRJNA857537','SRS20075365','39287159','SAMN39287159','SRP399923','AUSMDU00067384','AUSMDU00067384_S47_R1_001.fastq.gz','SRX23121813']	2022	2024-01-07T18:46:00.000Z			AUS	Oceania	Victoria		Homo sapiens	3	human																					1359	1359361693	610228174	PRJNA857537			99.46	1599647	56	lineage1.1.1.1	HR-TB	['diff','tree','input','tbprofiler']	tuberculosis: unclassified		Mycobacterium tuberculosis
SAMEA113538459	ERR11466406	WGS	FZB	ERX10872563	NextSeq 500	PAIRED		GENOMIC	ILLUMINA	ERS15534880	ERP147571	['BTB-779','SAMEA113538459','ena-EXPERIMENT-TAB-22-05-2023-12:53:16:435-8250','d05d2f15-c027-4055-b906-d9d6d110849e','979605','ERS15534880','PRJEB62480','35506836','ena-RUN-TAB-22-05-2023-12:53:16:436-8251','ERP147571','ERR11466406','ERX10872563']		2023-09-17T03:15:00.000Z			BWA	Africa																										493	493155242	213731286	PRJEB62480			98.74	1420552	30	lineage4.8;lineage4.4.1	Sensitive	['Kopanyo','diff','tbprofiler','input']	tuberculosis: unclassified		Mycobacterium tuberculosis
SAMN12125115	SRR9588013	WGS	GENOSCREEN	SRX6353854	Illumina MiSeq	PAIRED	size fractionation	GENOMIC	ILLUMINA	SRS5016825	SRP211797	['550329','SRR9588013','SRX6353854','SAMN12125115','198_S182_R1_001.fastq.gz','198_S182','12125115','198','SRP211797','PRJNA550329','SRS5016825']		2019-06-24T08:47:00.000Z		28.37 S 24.20 E	ZAF	Africa			Homo sapiens	3	human																					243	243040981	131587731	PRJNA550329			99.72	1081090	50	lineage4.4.1.1	MDR-TB	['input','tbprofiler','tree','Menardo_2021','diff']	tuberculosis: human-adapted	L4	Mycobacterium tuberculosis
SAMN08612721	SRR6785463	WGS	SAN RAFFAELE	SRX3745069	NextSeq 500	PAIRED	RANDOM	GENOMIC	ILLUMINA	SRS3001474	SRP128089	['8612721','SRS3001474','SRR6785463','SAMN08612721','bp0','SRP128089','SRX3745069','428596','3551-13','PRJNA428596','3551-13_WGS','3551-13_lib3521_nextseq_n0007_151bp.gatk.bam']		2018-02-27T06:13:00.000Z							Homo sapiens	3	human																					456	456335969	340408242	PRJNA428596								input	tuberculosis: unclassified		Mycobacterium tuberculosis
SAMN08912801	SRR6982324	WGS	SAN RAFFAELE	SRX3922703	Illumina MiSeq	PAIRED	RANDOM	GENOMIC	ILLUMINA	SRS3157321	SRP128089	['TRL0030431_WGS','SRR6982324','SRS3157321','8912801','bp0','SRP128089','SRX3922703','TRL0030431','TRL0030431_S13.gatk.bam','SAMN08912801','PRJNA428596','428596']		2018-04-12T16:37:00.000Z							Homo sapiens	3	human																					246	246162530	143397788	PRJNA428596			97.71	228919	6	lineage3.1.1	HR-TB	['input','tbprofiler','Menardo_2021']	tuberculosis: human-adapted	L3.1.1	Mycobacterium tuberculosis
SAMEA7551385	ERR4818022	WGS	PUBLIC HEALTH ENGLAND	ERX4687864	Illumina HiSeq 2500	PAIRED	RANDOM	GENOMIC	ILLUMINA	ERS5308034	ERP124941	['PRJEB41201','project.PHE-TB','ERX4687864','run.20842','22470779','ERS5308034','773303','ERR4818022','ERP124941','SAMEA7551385','sample.20842','experiment.20842']		2021-11-10T19:13:00.000Z			GBR	Europe										S		S						S								554	554745026	250932485	PRJEB41201	Walker_2022		99.26	1823572	41	lineage1.1.2	Sensitive	['tbprofiler','input','tree','Walker_2022','CRyPTIC_PHE','diff']	tuberculosis: unclassified		Mycobacterium tuberculosis
SAMEA9070872	ERR6362674	WGS	Swiss-TPH	ERX5628080	Illumina NovaSeq 6000	SINGLE	RANDOM	GENOMIC	ILLUMINA	ERS6799179	ERP129488	['G48112_1','ERX5628080','ERS6799179','PRJEB45389','ERR6362674','WGS RR-TB Khayelitsha','737713','ERP129488','20453840','SAMEA9070872']		2021-10-13T18:45:00.000Z			ZAF	Africa																										399	399727094	125930969	PRJEB45389								R-RR_HIVcoinf_ZAF	tuberculosis: unclassified		Mycobacterium tuberculosis
SAMEA113538186	ERR11466108	WGS	FZB	ERX10872265	NextSeq 500	PAIRED		GENOMIC	ILLUMINA	ERS15534607	ERP147571	['SAMEA113538186','ERX10872265','35506563','BTB-433','d05d2f15-c027-4055-b906-d9d6d110849e','ERR11466108','ERS15534607','PRJEB62480','ERP147571','ena-EXPERIMENT-TAB-22-05-2023-12:53:16:348-7654','979605','ena-RUN-TAB-22-05-2023-12:53:16:348-7655']		2023-09-17T03:13:00.000Z			BWA	Africa																										634	634374112	295853532	PRJEB62480			99.03	1201680	31	lineage4.4.1.1	Sensitive	['input','tbprofiler','Kopanyo','diff']	tuberculosis: unclassified		Mycobacterium tuberculosis
SAMEA104447135	['ERR2229715','ERR2229716','ERR2229714']	WGS		['ERX2283054','ERX2283055','ERX2283053']	['NextSeq 500','Illumina MiSeq']	PAIRED	RANDOM	GENOMIC	ILLUMINA	ERS2065077		['ERP022352','ERR2229716','ERX2283055','ERR2229715','DKC2-0794','ERX2283053','ERR2229714','ena-STUDY-STATENS SERUM INSTITUT-03-04-2017-09:47:03:433-394','ena-RUN-STATENS SERUM INSTITUT-21-12-2017-12:46:39:850-929','388615','ena-RUN-STATENS SERUM INSTITUT-21-12-2017-12:46:39:850-928','SAMEA104447135','PRJEB20214','ERX2283054','ena-EXPERIMENT-STATENS SERUM INSTITUT-21-12-2017-12:46:39:850-927','ena-EXPERIMENT-STATENS SERUM INSTITUT-21-12-2017-12:46:39:850-929','ena-EXPERIMENT-STATENS SERUM INSTITUT-21-12-2017-12:46:39:850-928','ena-RUN-STATENS SERUM INSTITUT-21-12-2017-12:46:39:850-927','ERS2065077','8234742']					DNK	Europe		As reported: Biopsy	Homo sapiens	3	human																					183	184315995	96724102	PRJEB20214			99.05	1034468	32	lineage4.8	Sensitive	['tbprofiler','diff','tree','input','outbreak_1112-15_DNK']	tuberculosis: unclassified		Mycobacterium tuberculosis
SAMEA104447248	ERR2228941	WGS	STATENS SERUM INSTITUT	ERX2282280	NextSeq 500	PAIRED	RANDOM	GENOMIC	ILLUMINA	ERS2065190	ERP022352	['ERP022352','DKC2-0137','ERX2282280','ERS2065190','ERR2228941','ena-STUDY-STATENS SERUM INSTITUT-03-04-2017-09:47:03:433-394','388615','8234855','PRJEB20214','SAMEA104447248','ena-EXPERIMENT-STATENS SERUM INSTITUT-21-12-2017-12:46:39:821-154','ena-RUN-STATENS SERUM INSTITUT-21-12-2017-12:46:39:821-154']	2006	2017-12-22T14:52:00.000Z			DNK	Europe		sputum	Homo sapiens	3	human																					1261	1261561356	673793840	PRJEB20214			29.12	348848	10	lineage4.8	HR-TB	['tbprofiler','outbreak_1112-15_DNK','Napier_2020','input']	tuberculosis: human-adapted	L4.8	Mycobacterium tuberculosis
SAMEA3176567	ERR2515457	WGS	CTB/NICD	ERX2534671	Illumina MiSeq	PAIRED	RANDOM	GENOMIC	ILLUMINA	ERS2400062	ERP107968	['493035','ERS2400062','ERP107968','sample.7681','run.7681','project.First_10k_genomes_study_set_5','SAMEA3176567','ERR2515457','ERX2534671','PRJEB25997','experiment.7681','10124801']		2021-10-23T18:18:00.000Z			ZAF	Africa						S	S			S		S	S				S	S	S				S			644	644960455	419254249	PRJEB25997	Walker_2022		99.45	1245512	60	lineage2.2.1	Sensitive	['tbprofiler','tree','input','diff','CRyPTIC_CTB-NICD','Napier_2020','Walker_2022']	tuberculosis: human-adapted	L2.2.1	Mycobacterium tuberculosis
SAMN03648935	SRR2101688	WGS	UNIVERSITY OF OXFORD	SRX1096382	Illumina HiSeq 2500	PAIRED	RANDOM	GENOMIC	ILLUMINA	SRS990959	SRP061066	['SAMN03648935','SRS990959','3648935','SRX1096382','282721','acfbc57b-a6f4-4e23-a269-86fa81adc8c2_R00000039_v3.bam','SRR2101688','SRP061066','PRJNA282721','acfbc57b-a6f4-4e23-a269-86fa81adc8c2']		2015-07-23T22:28:00.000Z			ZAF	Africa						S	S			S		S	S	S			S	S	S				S			369	369788025	252511362	PRJNA282721	CRyPTIC_WHO2021_PMC7612554		98.79	847434	34	lineage3.1.1	Sensitive	['tbprofiler','Walker_2022','diff','Menardo_2018','Menardo_2021','input','Napier_2020','tree']	tuberculosis: human-adapted	L3.1.1	Mycobacterium tuberculosis
SAMEA14269189	ERR9901057	WGS	UMR1137	ERX9443892	Illumina MiSeq	PAIRED	RANDOM	GENOMIC	ILLUMINA	ERS11871834	ERP137101	['ERS11871834','ERP137101','PRJEB52390','623','SAMEA14269189','ERX9443892','a7ce26b1-625b-47b7-a10e-d0c77996da39','906841','31957532','ERR9901057','webin-reads-623']	2020	2022-12-15T20:59:00.000Z			FRA	Europe		lymph node	Homo sapiens	3	human																					1188	1188368786	742560300	PRJEB52390			99.42	1447899	60	lineage4.5	Sensitive	['tree','input','tbprofiler','diff']	tuberculosis: unclassified		Mycobacterium tuberculosis
SAMN33573781	SRR23691332	WGS	BJCHILDTBREASEARCH	SRX19553843	Illumina HiSeq 1000	PAIRED	RANDOM	GENOMIC	ILLUMINA	SRS16938593	SRP425395	['E1601152','SRP425395','bp0','33573781','940524','SRS16938593','SRR23691332','SRX19553843','E1601152.L350_E1601152_1.fastq.gz','SAMN33573781','PRJNA940524']	2016	2023-03-02T22:35:00.000Z		39.9042 N 116.4074 E	CHN	Asia	Beijing	gastric fluid	Homo sapiens	3	human																					800	800000100	319262809	PRJNA940524			99.56	1865945	64	lineage2.2.1	Sensitive	['diff','tree','tbprofiler','input']	tuberculosis: unclassified		Mycobacterium tuberculosis
SAMEA115749783	ERR13290627	WGS	UNIVERSITY OF OXFORD, NUFFIELD DEPARTMENT OF MEDIC	ERX12661113	Illumina HiSeq 2000	PAIRED	RANDOM PCR	GENOMIC	ILLUMINA	ERS20266070	ERP161058	['ERS20266070','41908748','ERR13290627','ccf336aca507','1124794','b28b5ff0-515d-42d2-bc0f-19e45ec26bb9','webin-reads-ccf336aca507','ERX12661113','SAMEA115749783','ERP161058','PRJEB76547']	2018				SWE	Europe																										0	0	0	PRJEB76547								CRyPTIC_2024	tuberculosis: unclassified		Mycobacterium tuberculosis
SAMEA7526042	ERR4797491	WGS	FOUNDATION FOR MEDICAL RESEARCH INDIA	ERX4666907	NextSeq 500	PAIRED	RANDOM	GENOMIC	ILLUMINA	ERS5282515	ERP124850	['ERP124850','PRJEB41116','SAMEA7526042','22459605','ERX4666907','experiment.10479','ERR4797491','773292','run.10479','ERS5282515','sample.10479','project.Mumbai']		2021-11-09T22:48:00.000Z			IND	Asia	Mumbai					R	R			R	R	R	R	R				R			S	S	S	S	R	502	502907100	214514951	PRJEB41116	['Walker_2022','CRyPTIC_reuse_table']		99.39	1704357	54	lineage4.2.2.2	Pre-XDR-TB	['diff','input','Walker_2022','CRyPTIC_reuse_table','tree','tbprofiler','CRyPTIC_IND']	tuberculosis: unclassified		Mycobacterium tuberculosis
SAMN04522081	['SRR3732705','SRR11947370']	WGS		['SRX1888511','SRX8491899']	Illumina HiSeq 2500	['PAIRED','SINGLE']	PCR	GENOMIC	ILLUMINA	SRS1531879		['SRX8491899','SRS1531879','PRJNA300846','SRX1888511','300846','SRP077478','SRR3732705','G05152','BI_530','G05152_1.fastq.gz','SAMN04522081','4522081','SRR11947370']	2011				PER	South America		sputum	Homo sapiens	3	human																					956	957865012	489101729	PRJNA300846			99.07	1576274	32	lineage4.3.2	Sensitive	['diff','input','standford','tbprofiler','Menardo_2018','nextstrain_global_tree','IeDEA','tree','Menardo_2021']	tuberculosis: human-adapted	L4	Mycobacterium tuberculosis
SAMN41471672	SRR29096848	WGS	FIND, THE FOUNDATION FOR INNOVATIVE NEW DIAGNOSTICS	SRX24620911	Illumina HiSeq 2000	PAIRED	RANDOM	GENOMIC	ILLUMINA	SRS21358065	SRP507535	['1482333071994T-C218-COW5558A44_S77_R1_001.fastq.gz','SRS21358065','PRJNA1109295','SAMN41471672','SRR29096848','41471672','924644_D0CAECC62D21_C218-COW5558A44','SRX24620911','924644_D0CAECC62D21','SRP507535','1109295']	2014	2024-05-21T10:12:00.000Z			ZAF	Africa			Homo sapiens	3	human																					258	258188256	109641982	PRJNA1109295								WHO_mutations_2023	tuberculosis: unclassified		Mycobacterium tuberculosis
SAMN41389539	SRR29017657	WGS	FIND, THE FOUNDATION FOR INNOVATIVE NEW DIAGNOSTICS	SRX24544065	Illumina HiSeq 2000	PAIRED	RANDOM	GENOMIC	ILLUMINA	SRS21288589	SRP507535	['1019C8_6FE8D92B8094','SRS21288589','SRR29017657','SRP507535','41389539','SRX24544065','1019C8_6FE8D92B8094_2015-00211','1109295','PRJNA1109295','SAMN41389539','TB-IS-1044-2015-00211_S102_R1_001.fastq.gz']	2014	2024-05-14T09:39:00.000Z			BGD	Asia			Homo sapiens	3	human																					326	326428176	137569729	PRJNA1109295			99.88	1716015	58	lineage4.8	Pre-XDR-TB	['tree','tbprofiler','diff','WHO_mutations_2023','input']	tuberculosis: unclassified		Mycobacterium tuberculosis
SAMN04448491	SRR3135071	WGS	USDA	SRX1553971	Illumina MiSeq	PAIRED	RANDOM	GENOMIC	ILLUMINA	SRS1269843	SRP053287	['SRR3135071','SRS1269843','SRP053287','AN5-Passage-2_files','AN5-Passage-2','SRX1553971','4448491','PRJNA251692','SAMN04448491','251692']		2016-02-03T00:53:00.000Z																														186	186615920	126234188	PRJNA251692								input	tuberculosis: animal-adapted	La1	Mycobacterium bovis
SAMN41389825	SRR29017026	WGS	FIND, THE FOUNDATION FOR INNOVATIVE NEW DIAGNOSTICS	SRX24543506	Illumina HiSeq 2000	PAIRED	RANDOM	GENOMIC	ILLUMINA	SRS21288030	SRP507535	['SRR29017026','PRJNA1109295','SRS21288030','SAMN41389825','TB-IS-1044-2007-01828_S137_R1_001.fastq.gz','1019C8_E751608E1EE1','SRP507535','41389825','SRX24543506','1019C8_E751608E1EE1_2007-01828','1109295']	2007	2024-05-14T09:34:00.000Z			BGD	Asia			Homo sapiens	3	human																					196	196700754	87418728	PRJNA1109295			99.49	1018550	33	lineage2.2.1	MDR-TB	['diff','WHO_mutations_2023','tbprofiler','input','tree']	tuberculosis: unclassified		Mycobacterium tuberculosis
SAMN05969950	SRR5007196	WGS	MODMEDMICOXFORD	SRX2338844	Illumina MiSeq	PAIRED	RANDOM	GENOMIC	ILLUMINA	SRS1791721	SRP093599	['MMMOSRA:826be747-92eb-41d1-a344-8d4bed90939c','339209','SRR5007196','SRS1791721','SRP093599','SAMN05969950','SRX2338844','PRJNA339209','MMMOSAM:826be747-92eb-41d1-a344-8d4bed90939c','5969950']	2015	2016-11-09T05:30:00.000Z			GBR	Europe	England	sputum	Homo sapiens	3	human																					383	383922533	196189172	PRJNA339209			98.31	819899	27	lineage4.1.2.1	HR-TB	['diff','tree','tbprofiler','input']	tuberculosis: unclassified		Mycobacterium tuberculosis
SAMEA7551462	ERR4818098	WGS	PUBLIC HEALTH ENGLAND	ERX4687940	Illumina HiSeq 2500	PAIRED	RANDOM	GENOMIC	ILLUMINA	ERS5308110	ERP124941	['project.PHE-TB','773303','ERR4818098','SAMEA7551462','ERP124941','run.20918','ERX4687940','sample.20918','22470855','PRJEB41201','ERS5308110','experiment.20918']		2021-11-10T19:08:00.000Z			GBR	Europe																										334	334919889	142863034	PRJEB41201								['CRyPTIC_PHE','input']	tuberculosis: unclassified		Mycobacterium tuberculosis
SAMEA7553188	ERR4819822	WGS	PUBLIC HEALTH ENGLAND	ERX4689664	Illumina MiSeq	PAIRED	RANDOM	GENOMIC	ILLUMINA	ERS5309834	ERP124941	['773303','ERP124941','run.22643','sample.22643','experiment.22643','ERR4819822','ERX4689664','22472579','project.PHE-TB','ERS5309834','PRJEB41201','SAMEA7553188']		2021-11-10T22:21:00.000Z			GBR	Europe										S		S					R	S								308	308201452	197040409	PRJEB41201	Walker_2022							['Walker_2022','CRyPTIC_PHE','input']	tuberculosis: unclassified		Mycobacterium tuberculosis
SAMN43535382	SRR30629511	WGS	MINISTRY OF PUBLIC HEALTH (THAILAND)	SRX26051323	NextSeq 500	PAIRED	RANDOM	GENOMIC	ILLUMINA	SRS22621747	SRP503470	['SRS22621747','SRP503470','PRJNA833906','MTBCR170506','MTBCR170506_01_S13_1.fastq.gz','SAMN43535382','SRX26051323','833906','43535382','SRR30629511']	2017	2024-09-11T03:40:00.000Z		19.9105 N 99.8406 E	THA	Asia	Chiang Rai	sputum	Homo sapiens	3	human																					314	314726413	143108399	PRJNA833906									tuberculosis: human-adapted	L2.2	Mycobacterium tuberculosis
SAMN41148446	SRR28860034	WGS	WADSWORTH CENTER	SRX24420128	NextSeq 500	PAIRED	RANDOM	GENOMIC	ILLUMINA	SRS21175591	SRP338930	['41148446','IDR2300029340-01-01.R1.fastq.gz','SRP338930','766641','IDR2300029340-01-01','SRR28860034','SRS21175591','SRX24420128','PRJNA766641','SAMN41148446']	2023	2024-05-01T11:30:00.000Z			USA	North America	New York state		Homo sapiens	3	human																					730	730232959	319360491	PRJNA766641			99.82	1673425	56	lineage4.3.4.2	Sensitive	['tree','diff','input','tbprofiler']	tuberculosis: unclassified		Mycobacterium tuberculosis
SAMEA3715546	ERR1465788	WGS	UNIVERSITY OF BASEL	ERX1536265	Illumina HiSeq 2500	PAIRED	RANDOM	GENOMIC	ILLUMINA	ERS1022695	ERP012852	['ena-RUN-UNIVERSITY OF BASEL-21-06-2016-07:30:55:137-67','ERX1536265','343620','5807321','PRJEB11460','G02120','ERP012852','ERS1022695','ena-EXPERIMENT-UNIVERSITY OF BASEL-21-06-2016-07:30:55:137-67','SAMEA3715546','ena-STUDY-UNIVERSITY OF BASEL-19-10-2015-17:08:25:268-8','ERR1465788']		2016-09-29T23:58:00.000Z																														716	716492384	560866772	PRJEB11460			99.17	1218732	27	lineage4.1.2.1	Sensitive	['Napier_2020','tree','Menardo_2021','diff','Stucki_2016','Menardo_2018','input','tbprofiler']	tuberculosis: human-adapted	L4.1.2.1	Mycobacterium tuberculosis
SAMEA114248432	ERR11820350	WGS	SWISS TPH	ERX11218538	Illumina HiSeq 2000	SINGLE		GENOMIC	ILLUMINA	ERS16235639	ERP150096	['ERX11218538','PRJEB64921','G00702','SAMEA114248432','1cfd3096-8126-473f-82f5-949531c9cc56','36967940','ena-EXPERIMENT-TAB-11-08-2023-06:34:03:126-11951','ERR11820350','ERS16235639','ena-RUN-TAB-11-08-2023-06:34:03:126-11952','ERP150096','1007024']	2010	2023-08-28T17:40:00.000Z			UGA	Africa		sputum	Homo sapiens	3	human																					861	861159684	256268650	PRJEB64921									tuberculosis: unclassified		Mycobacterium tuberculosis
SAMEA1118781	ERR2513600	WGS	PHE	ERX2532810	Illumina MiSeq	PAIRED	RANDOM	GENOMIC	ILLUMINA	ERS2398190	ERP107961	['PRJEB25991','experiment.5418','10122727','ERS2398190','run.5418','493034','ERP107961','SAMEA1118781','sample.5418','project.First_10k_genomes_study_set_4','ERR2513600','ERX2532810']		2021-10-23T16:07:00.000Z			GBR	Europe	England									S		S					S	S								518	518512873	312412169	PRJEB25991	Walker_2022		99.66	1669355	54	lineage4.8.1	Sensitive	['Napier_2020','Walker_2022','diff','tree','input','CRyPTIC_PHE','tbprofiler']	tuberculosis: human-adapted	L4.8.1	Mycobacterium tuberculosis
SAMEA2783204	ERR751766	WGS	SC	ERX695448	Illumina HiSeq 2000	PAIRED	RANDOM	GENOMIC	ILLUMINA	ERS552949	ERP006738	['SC_EXP_14722_2#45','ERR751766','PRJEB7056','SAMEA2783204','ERS552949','30121-sc-2108051','SC_RUN_14722_2#45','272028','ERP006738','ERX695448','The_interaction_between_the_host_and_pathogen_genetics_in_susceptibility_to_pulmonary_tuberculosis-sc-3274','3337170']		2016-01-19T02:40:00.000Z			THA	Asia																										363	363830600	202547823	PRJEB7056			99.6	1549387	35	lineage4.5	Sensitive	['tree','tbprofiler','Menardo_2021','Napier_2020','input','diff']	tuberculosis: human-adapted	L4.5	Mycobacterium tuberculosis
SAMN41471586	SRR29096370	WGS	FIND, THE FOUNDATION FOR INNOVATIVE NEW DIAGNOSTICS	SRX24620200	Illumina HiSeq 2000	PAIRED	RANDOM	GENOMIC	ILLUMINA	SRS21357354	SRP507535	['41471586','924644_BD0EA532E420','SRR29096370','1482332127869T-493-COW5558A81_S3_R1_001.fastq.gz','PRJNA1109295','SRS21357354','924644_BD0EA532E420_493-COW5558A81','SRX24620200','SAMN41471586','SRP507535','1109295']		2024-05-21T10:12:00.000Z							Homo sapiens	3	human																					508	508214962	220805230	PRJNA1109295								WHO_mutations_2023	tuberculosis: unclassified		Mycobacterium tuberculosis
SAMN38644521	SRR27048425	WGS	FIOCRUZ	SRX22738296	NextSeq 500	PAIRED		GENOMIC	ILLUMINA	SRS19726811	SRP475706	['1048499','161062','KAN-85','SAMN38644521','SRX22738296','SRS19726811','KAN-85_lib26064_nextseq_n0238_151bp_R1.fastq.gz','SRR27048425','38644521','bp0','PRJNA1048499','SRP475706']	2011	2023-12-04T16:59:00.000Z			EST	Europe		sputum	Homo sapiens	3	human																					702	702356150	305488921	PRJNA1048499									unclassified mycobacteria		Mycobacterium sp.
SAMEA7280317	ERR4553575	WGS	INSTITUTE OF TROPICAL MEDICINE	ERX4489945	Illumina HiSeq 2500	PAIRED	RANDOM	GENOMIC	ILLUMINA	ERS5040918	ERP123102	['ITM2007-02925','ERP123102','ERX4489945','ena-STUDY-Institute of tropical medicine-27-07-2020-14:37:16:152-1905','PRJEB39569','ERS5040918','15937364','ERR4553575','SAMEA7280317','ena-RUN-Institute of tropical medicine-28-08-2020-16:29:08:352-173','ena-EXPERIMENT-Institute of tropical medicine-28-08-2020-16:29:08:352-173','660147']	2007	2020-08-29T18:46:00.000Z			BGD	Asia		sputum	Homo sapiens	3	human																					162	162712466	70425889	PRJEB39569			99.57	958469	33	lineage2.2.1.1	MDR-TB	['tree','input','diff','tbprofiler']	tuberculosis: unclassified		Mycobacterium tuberculosis
G538m													2014				ESP	Europe	province of Valencia					S					S																				No	99.69	4667589	122	lineage4.3.4.2	Sensitive	['tbprofiler','tree','diff','input','TGU']	tuberculosis: unclassified		Mycobacterium tuberculosis
SAMEA7547364	ERR4813858	WGS	BRAZIL	ERX4683848	Illumina HiSeq 4000	PAIRED	RANDOM	GENOMIC	ILLUMINA	ERS5304018	ERP124940	['ERP124940','ERX4683848','SAMEA7547364','PRJEB41200','773302','22466757','project.Brazil','run.16731','experiment.16731','ERR4813858','sample.16731','ERS5304018']		2021-11-10T11:04:00.000Z			BRA	South America						S				R	S	R	S	S				R		S	R	S	S	S	R	479	479981400	212854681	PRJEB41200	['CRyPTIC_reuse_table','Walker_2022']		99.67	1708363	61	lineage4.3.3	MDR-TB	['Walker_2022','standford','input','CRyPTIC_BRA','CRyPTIC_reuse_table','diff','tbprofiler','tree']	tuberculosis: unclassified		Mycobacterium tuberculosis
SAMN09102447	SRR7070072	OTHER	MODMEDMICOXFORD	SRX4001075	Illumina MiSeq	PAIRED		OTHER	ILLUMINA	SRS3283179	SRP076676	['SRR7070072','PRJNA302362','MMMOSRA:0994b0ee-2ad7-4e70-ac5a-d5f811321a99','302362','SRS3283179','SRP076676','SAMN09102447','SRX4001075','9102447','MMMOSAM:0994b0ee-2ad7-4e70-ac5a-d5f811321a99']	2017	2018-04-26T14:25:00.000Z			GBR	Europe			Homo sapiens	3	human																					245	245524371	146728892	PRJNA302362									tuberculosis: unclassified		Mycobacterium tuberculosis
SAMN15772786	SRR12420291	WGS	FUDAN UNIVERSITY	SRX8916412	Illumina HiSeq 2500	PAIRED	RANDOM PCR	GENOMIC	ILLUMINA	SRS7172984	SRP276868	['p273','bp0','SRR12420291','SRX8916412','15772786','XZ09117_R1.fastq.gz','656167','PRJNA656167','XZ09117','SAMN15772786','SRP276868','SRS7172984']	2009	2020-08-10T10:29:00.000Z			CHN	Asia	Tibet	sputum	Homo sapiens	3	human																					261	261056242	113301461	PRJNA656167			97.41	2107215	38	lineage2.2.1	Other	['input','diff','tbprofiler']	tuberculosis: unclassified		Mycobacterium tuberculosis
SAMEA112803843	ERR11044159	WGS	FZB	ERX10490950	NextSeq 500	PAIRED		GENOMIC	ILLUMINA	ERS14811389	ERP010814	['18008389','PRJEB9680','ERX10490950','SAMEA112803843','ERS14811389','ena-RUN-TAB-21-03-2023-10:23:43:068-79264','287903','ERR11044159','ERP010814','33855898','ena-EXPERIMENT-TAB-21-03-2023-10:23:43:068-79263','ena-STUDY-FZB-22-06-2015-17:16:39:392-292']		2023-07-20T20:53:00.000Z																														544	544141962	246989500	PRJEB9680			99.55	1606051	54	lineage4.1	Sensitive	['input','diff','tree','tbprofiler']	tuberculosis: unclassified		Mycobacterium tuberculosis
SAMEA1904696	ERR294223	WGS	SC	ERX267556	Illumina HiSeq 2000	PAIRED	RANDOM	GENOMIC	ILLUMINA	ERS213958	ERP000276	['ERX267556','SC_EXP_9472_8#46','203976','S00013803-sc-2013-02-14T07:41:55Z-1561543','SAMEA1904696','ERR294223','ERP000276','Mycobacterium tuberculosis pilot-sc-2010-07-26','SC_RUN_9472_8#46','PRJEB2221','ERS213958','2190768']		2013-06-25T07:18:00.000Z																														484	484776200	257659491	PRJEB2221			99.4	1770597	40	lineage3	Pre-XDR-TB	['tree','diff','tbprofiler','input']	tuberculosis: unclassified		Mycobacterium tuberculosis
SAMN41416605	SRR29050795	WGS	FIND, THE FOUNDATION FOR INNOVATIVE NEW DIAGNOSTICS	SRX24575742	Illumina HiSeq 2000	PAIRED	RANDOM	GENOMIC	ILLUMINA	SRS21315831	SRP507535	['SRX24575742','24146D_C44799B04A1C','41416605','SRR29050795','24146D_C44799B04A1C_1913','SRP507535','1109295','PRJNA1109295','TB-IS-1026-1913_S53_R1_001.fastq.gz','SRS21315831','SAMN41416605']		2024-05-16T09:57:00.000Z							Homo sapiens	3	human																					242	242576970	111127806	PRJNA1109295								WHO_mutations_2023	tuberculosis: unclassified		Mycobacterium tuberculosis
SAMEA7550753	ERR4817390	WGS	PUBLIC HEALTH ENGLAND	ERX4687232	Illumina HiSeq 2500	PAIRED	RANDOM	GENOMIC	ILLUMINA	ERS5307402	ERP124941	['experiment.20210','ERR4817390','ERX4687232','ERP124941','project.PHE-TB','SAMEA7550753','sample.20210','22470147','PRJEB41201','ERS5307402','run.20210','773303']		2021-11-10T17:19:00.000Z			GBR	Europe																										407	407480665	177080116	PRJEB41201			99.95	1859838	42	lineage4.9	Sensitive	['tbprofiler','diff','input','CRyPTIC_PHE']	tuberculosis: unclassified		Mycobacterium tuberculosis
SAMN21438153	SRR15901697	WGS	SAN RAFFAELE SCIENTIFIC INSTITUTE	SRX12192332	NextSeq 500	PAIRED	RANDOM	GENOMIC	ILLUMINA	SRS10169974	SRP337125	['PRJNA763160','SRP337125','622-19_S72_R1_001.fastq.gz','SRX12192332','SRR15901697','SAMN21438153','763160','622-19','SRS10169974','S72','21438153']	2019	2021-09-15T04:52:00.000Z		53 N 27 E	BLR	Europe		sputum	Homo sapiens	3	human																					272	272296264	107363457	PRJNA763160			99.52	1747046	57	lineage2.2.1	MDR-TB	['tree','tbprofiler','input','diff']	tuberculosis: unclassified		Mycobacterium tuberculosis
SAMEA3357583	ERR2516176	WGS	GENOSCREEN	ERX2535392	Illumina HiSeq 2500	PAIRED	RANDOM	GENOMIC	ILLUMINA	ERS2400854	ERP107970	['10125514','ERX2535392','SAMEA3357583','run.8415','ERS2400854','493037','experiment.8415','ERP107970','project.First_10k_genomes_study_set_7','PRJEB25999','sample.8415','ERR2516176']		2021-10-23T19:19:00.000Z			BEL	Europe						S				R		R						R					S			1192	1192573115	835402808	PRJEB25999	Walker_2022							['CRyPTIC_Genoscreen','Napier_2020','input','Walker_2022']	tuberculosis: human-adapted	L4	Mycobacterium tuberculosis
SAMN06010138	SRR28393779	WGS	FIND, THE FOUNDATION FOR INNOVATIVE NEW DIAGNOSTICS	SRX23998573	Illumina HiSeq 2500	PAIRED	RANDOM	GENOMIC	ILLUMINA	SRS20795143	SRP496567	['PRJNA343736','6010138','I0005726-0','SAMN06010138','Peru2920_R1.fastq.gz','WGS-Peru2920','SRR28393779','SRX23998573','343736','SRP496567','SRS20795143']	2012	2024-03-22T05:15:00.000Z		12 S 77 W	PER	South America	Lima	As reported: patient	Homo sapiens	3	human																					1095	1095602800	628738235	PRJNA343736			99.47	1773426	41	lineage4.3.2	MDR-TB	['input','tree','standford','diff','tbprofiler']	tuberculosis: unclassified		Mycobacterium tuberculosis
SAMN41468677	SRR29093560	WGS	FIND, THE FOUNDATION FOR INNOVATIVE NEW DIAGNOSTICS	SRX24617592	Illumina HiSeq 2000	PAIRED	RANDOM	GENOMIC	ILLUMINA	SRS21354758	SRP507535	['41468677','SRX24617592','SRS21354758','924644_4B0CD79D8F5D_R1883_Pool14_L5','924644_4B0CD79D8F5D','1109295','SAMN41468677','1476368534020T-R1883_Pool14_L5_R1.fastq.gz','SRP507535','SRR29093560','PRJNA1109295']		2024-05-21T06:06:00.000Z			ZAF	Africa			Homo sapiens	3	human																					682	682635660	435712783	PRJNA1109295								WHO_mutations_2023	tuberculosis: unclassified		Mycobacterium tuberculosis
SAMN07999071	SRR6280140	WGS	FUDAN UNIVERSITY	SRX3382575	Illumina HiSeq 2000	PAIRED	size fractionation	GENOMIC	ILLUMINA	SRS2678100	SRP124760	['SRR6280140','SJ20131625','SAMN07999071','SRX3382575','SRP124760','PRJNA417753','7999071','SJ_2013_1600.sort.bam','SRS2678100','417753']	2013	2017-11-10T05:05:00.000Z		31.03 N 121.23 E	CHN	Asia	Shanghai,Songjiang	sputum	Homo sapiens	3	human																					652	652877800	315213065	PRJNA417753			99.55	1983562	46	lineage2.2.1	Sensitive	['tree','tbprofiler','input','Napier_2020','diff']	tuberculosis: human-adapted	L2.2.1	Mycobacterium tuberculosis
SAMN15853945	SRR12476468	AMPLICON	IRCCS SAN RAFFAELE SCIENTIFIC INSTITUTE	SRX8970172	Illumina MiniSeq	PAIRED	PCR	GENOMIC	ILLUMINA	SRS7225846	SRP278074	['316_S49_L001_R1_001.fastq.gz','657967','SRX8970172','PRJNA657967','15853945','SRP278074','SRR12476468','Culture_148','SRS7225846','316','SAMN15853945']		2020-08-19T11:11:00.000Z			ERI	Africa		sputum	Homo sapiens	3	human																					124	124550829	48406863	PRJNA657967									tuberculosis: unclassified		Mycobacterium tuberculosis
SAMN05575627	SRR4035999	WGS	HARVARD MEDICAL SCHOOL	SRX2027156	Illumina HiSeq 2000	PAIRED	RANDOM	GENOMIC	ILLUMINA	SRS1621491	SRP082185	['SRX2027156','5575627','P20-Lung6-A3','PRJNA323744','SRS1621491','323744','SRR4035999','SRP082185','738-L6A3a_2.fastq.gz','SAMN05575627']	2013-06	2016-08-16T14:33:00.000Z		29.6483 S 30.3318 E	ZAF	Africa	Kwazulu-Natal	lung	Homo sapiens	3	human																					300	300885666	211381384	PRJNA323744								['denylist','intrapatient_ZAF','Napier_2020','input']	tuberculosis: human-adapted	L4.4.1.1	Mycobacterium tuberculosis
SAMEA4798671	ERR2706956	WGS	INSTITUTE OF TROPICAL MEDICINE	ERX2721235	NextSeq 500	PAIRED	RANDOM	GENOMIC	ILLUMINA	ERS2618591	ERP109980	['ena-EXPERIMENT-Institute of tropical medicine-19-07-2018-15:36:42:890-47','ena-RUN-Institute of tropical medicine-19-07-2018-15:36:42:890-47','ERR2706956','494011','DRC-061138','SAMEA4798671','ena-STUDY-Institute of tropical medicine-19-07-2018-15:36:50:145-547','PRJEB27847','10199263','ERX2721235','ERP109980','ERS2618591']	2006	2018-10-10T06:59:00.000Z		4.4419° S, 15.2663° E	COD	Africa	Kinshasa	sputum	Homo sapiens	3	human																					938	938647226	439388775	PRJEB27847			99.65	1337544	45	lineage4.3.2	MDR-TB	['Napier_2020','diff','Menardo_2021','input','tree','tbprofiler']	tuberculosis: human-adapted	L4.3.2	Mycobacterium tuberculosis
SAMN40032239	SRR28046073	WGS	CHRISTIAN MEDICAL COLLAGE, VELLORE	SRX23697788	Illumina NovaSeq 6000	PAIRED	RANDOM	GENOMIC	ILLUMINA	SRS20527715	SRP226525	['40032239','701011124_R1.fastq.gz','SRP226525','575883','PRJNA575883','SRR28046073','SAMN40032239','SRS20527715','SRX23697788','701011124']	2021	2024-02-22T07:27:00.000Z		21.7679 N 78.8718 E	IND	Asia	Madhya Pradesh - Bhairopur		Homo sapiens	3	human																					175	175829836	58694062	PRJNA575883			88.02	717579	20	lineage3	MDR-TB	['input','tbprofiler','diff']	tuberculosis: unclassified		Mycobacterium tuberculosis
SAMEA115744386	ERR13273285	WGS	UNIVERSITY OF OXFORD, NUFFIELD DEPARTMENT OF MEDIC	ERX12643711	NextSeq 500	PAIRED	RANDOM PCR	GENOMIC	ILLUMINA	ERS20254270	ERP161058	['b28b5ff0-515d-42d2-bc0f-19e45ec26bb9','SAMEA115744386','ERP161058','1124794','41870372','webin-reads-56545526e9cc','56545526e9cc','ERX12643711','ERR13273285','PRJEB76547','ERS20254270']	2020	2024-08-24T01:50:00.000Z			DEU	Europe																										446	446859504	194562195	PRJEB76547								CRyPTIC_2024	tuberculosis: unclassified		Mycobacterium tuberculosis
SAMEA112800286	ERR11050246	WGS	FZB	ERX10497037	NextSeq 500	PAIRED		GENOMIC	ILLUMINA	ERS14807832	ERP010814	['287903','PRJEB9680','33852342','ena-RUN-TAB-21-03-2023-10:57:59:820-106752','ERP010814','ERR11050246','ena-STUDY-FZB-22-06-2015-17:16:39:392-292','21000603','ERS14807832','ERX10497037','ena-EXPERIMENT-TAB-21-03-2023-10:57:59:820-106751','SAMEA112800286']		2023-07-20T23:15:00.000Z																														907	907188068	418154035	PRJEB9680			99.48	1585061	53	lineage3.1.1	Sensitive	['tree','tbprofiler','input','diff']	tuberculosis: unclassified		Mycobacterium tuberculosis
SAMN12389234	['SRR9853294','SRR9851545']	AMPLICON		['SRX6606081','SRX6607612']	['MinION','Illumina MiSeq']	['SINGLE','PAIRED']	PCR	GENOMIC	['ILLUMINA','OXFORD_NANOPORE']	SRS5170867		['PRJNA557083','Ethiopia_20','129.fastq','SRR9853294','bp0','129_S14_L001_R1_001.fastq.gz','557083','SRX6607612','SRR9851545','ET129','12389234','SAMN12389234','SRS5170867','SRP216626','SRX6606081']				7.57 N 39.7 E	ETH	Africa		sputum	Homo sapiens	3	human																					31	31716648	20510167	PRJNA557083									tuberculosis: unclassified		Mycobacterium tuberculosis
SAMN31037327	SRR21726713	WGS	WADSWORTH CENTER	SRX17722646	Illumina MiSeq	PAIRED	RANDOM	GENOMIC	ILLUMINA	SRS15252669	SRP338930	['SRX17722646','SRP338930','766641','SRS15252669','SRR21726713','IDR2000029149-01-01_S6_L001_R1_001.fastq.gz','31037327','SAMN31037327','IDR2000029149','PRJNA766641']	2020	2022-09-27T12:08:00.000Z			USA	North America	New York state		Homo sapiens	3	human																					590	590226352	374797506	PRJNA766641			99.61	1141729	59	lineage3	Sensitive	['tree','tbprofiler','diff','input']	tuberculosis: unclassified		Mycobacterium tuberculosis
SAMEA6456298	ERR3806614	WGS	INSTITUTE OF TROPICAL MEDICINE	ERX3808358	Illumina HiSeq 2500	PAIRED	RANDOM	GENOMIC	ILLUMINA	ERS4221812	ERP119211	['SAMEA6456298','E14-23693','PRJEB36076','ena-STUDY-Institute of tropical medicine-08-01-2020-09:16:49:129-1770','ERR3806614','ERS4221812','13850534','600196','webin-reads-E14-23693','ERX3808358','ERP119211']	2014	2020-01-19T11:13:00.000Z			GMB	Africa		sputum	Homo sapiens	3	human																					169	169261124	106923976	PRJEB36076			99.39	713018	35	lineage6.1.1	Sensitive	['tree','input','diff','tbprofiler']	tuberculosis: human-adapted		Mycobacterium africanum
SAMN09725771	SRR7617490	WGS	AGRESEARCH	SRX4482087	Illumina MiSeq	PAIRED	RANDOM PCR	GENOMIC	ILLUMINA	SRS3606437	SRP155672	['479921','SAMN09725771','SRS3606437','AgR16106','AgR16106_R2.fastq.gz','PRJNA479921','9725771','SRP155672','SRX4482087','SRR7617490']	2015	2018-07-29T22:05:00.000Z			NZL	Oceania	Wainuiomata		Bos taurus	2	bovine																					169	169584167	96371440	PRJNA479921			99.4	713915	33	La1.8.1	Other	['tbprofiler','input','diff','tree']	tuberculosis: animal-adapted	La1	Mycobacterium bovis
SAMN31672774	SRR22251410	WGS	INSTITUTE OF CLINICAL PATHOLOGY AND MEDICAL RESEARCH	SRX18228318	NextSeq 500	PAIRED	RANDOM	GENOMIC	ILLUMINA	SRS15724600	SRP407089	['17-3391-0280','bp0','SRS15724600','SAMN31672774','PRJNA899911','SRX18228318','17-3391-0280_1.fastq.gz','SRP407089','31672774','SRR22251410','899911']	2017	2022-11-09T23:53:00.000Z			AUS	Oceania	NSW		Homo sapiens	3	human																					688	688918702	316325627	PRJNA899911			99.55	1810702	59	lineage4.8	Sensitive	['input','tree','tbprofiler','diff']	tuberculosis: unclassified		Mycobacterium tuberculosis
SAMEA115652465	ERR13148593	WGS	NATIONAL INSTITUTE OF HEALTH DR. RICARDO JORGE	ERX12519856	NextSeq 2000	PAIRED	RANDOM	GENOMIC	ILLUMINA	ERS20110540	ERP142948	['ERS20110540','909146','SAMEA115652465','PTNTM_0100','ERP142948','ERR13148593','PRJEB57933','42876435','INSA_29112022','ERX12519856']	2020	2024-08-19T16:08:00.000Z			PRT	Europe																										444	444814084	152787073	PRJEB57933									NTM: avium complex		Mycobacterium avium subsp. hominissuis
SAMEA4706843	ERR3439579	WGS	WELLCOME SANGER INSTITUTE	ERX3461599	Illumina HiSeq X Ten	PAIRED	RANDOM	GENOMIC	ILLUMINA	ERS2527004	ERP021867	['ERS2527004','ERP021867','SAMEA4706843','480613','Exploring_the_richness_of_Mycobacterium_bovis_strain_diversity-sc-4667','ERX3461599','ERR3439579','SC_EXP_26268_2#358','98b47352-5454-11e8-bf7f-3c4a9275d6c8','SC_RUN_26268_2#358','PRJEB19799','12304216']		2019-07-18T09:27:00.000Z			GBR	Europe																										208	208124508	49325671	PRJEB19799			99.42	1124388	38	La1.8.1	Other	['tree','diff','bovis_GBR','input','tbprofiler']	tuberculosis: animal-adapted	La1	Mycobacterium bovis
SAMN41597890	SRR29231240	WGS	FIND, THE FOUNDATION FOR INNOVATIVE NEW DIAGNOSTICS	SRX24749711	Illumina HiSeq 2000	PAIRED	RANDOM	GENOMIC	ILLUMINA	SRS21470298	SRP507535	['SAMN41597890','41597890','SRR29231240','TB-IS-1031-500973_S1_R1_001.fastq.gz','PRJNA1109295','AFDEC7_FCA573D9BDC0','SRP507535','AFDEC7_FCA573D9BDC0_500973','SRS21470298','SRX24749711','1109295']	2011	2024-05-30T06:19:00.000Z							Homo sapiens	3	human																					352	352590436	154753625	PRJNA1109295								WHO_mutations_2023	tuberculosis: unclassified		Mycobacterium tuberculosis
SAMEA8741532	['ERR8665709','ERR8665708']	WGS		ERX8324181	Illumina HiSeq 2500	PAIRED	RANDOM	GENOMIC	ILLUMINA	ERS6421115		['SAMEA8741532','PRJEB51021','26334793','ERR8665708','ERX8324181','sample.14661','experiment.14661','ERS6421115','811911','run.14661.2','ERP135611','project.Belarus_site11','run.14661.1','ERR8665709']					BEL	Europe																										452	452441418	176288323	PRJEB51021	CRyPTIC_reuse_table		99.46	4139310	91	lineage2.2.1	Pre-XDR-TB	['tree','tbprofiler','input','diff','CRyPTIC_PHS_Sweden_Belarus','CRyPTIC_reuse_table']	tuberculosis: unclassified		Mycobacterium tuberculosis
SAMEA115751274	ERR13292156	WGS	UNIVERSITY OF OXFORD, NUFFIELD DEPARTMENT OF MEDIC	ERX12662642	Illumina MiSeq	PAIRED	RANDOM PCR	GENOMIC	ILLUMINA	ERS20267561	ERP161058	['41910219','ERP161058','af65cdb2870c','PRJEB76547','ERX12662642','webin-reads-af65cdb2870c','b28b5ff0-515d-42d2-bc0f-19e45ec26bb9','SAMEA115751274','ERR13292156','1124794','ERS20267561']	2020	2024-08-10T07:24:00.000Z			USA	North America																										418	418514686	263908371	PRJEB76547								CRyPTIC_2024	tuberculosis: unclassified		Mycobacterium tuberculosis
SAMN18648630	SRR14164791	WGS	STANFORD UNIVERSITY	SRX10533046	NextSeq 550	PAIRED	RANDOM	GENOMIC	ILLUMINA	SRS8656319	SRP289688	['ms_748','PRJNA671770','18648630','T3-DNA-M031611-S206','T3-DNA-M031611-S206_R1.fastq.gz','SRP289688','SRS8656319','SRR14164791','bp0','SRX10533046','SAMN18648630','671770']	2018	2021-04-07T13:38:00.000Z			BRA	South America	Mato Grosso do Sul, Campo Grande	sputum	Homo sapiens	3	human																					660	660707720	282210254	PRJNA671770								['input','standford']	tuberculosis: unclassified		Mycobacterium tuberculosis
SAMN08626093	SRR6824496	WGS	BEIJING INSTITUTE OF GENOMICS,CHINESE ACADEMY OF SCIENCES	SRX3780901	HiSeq X Ten	PAIRED	RANDOM	GENOMIC	ILLUMINA	SRS3034447	SRP134826	['SRX3780901','SRP134826','436454','SRR6824496','MTB3240_D16105775_H335WALXX_L6_1.clean.fq.gz','PRJNA436454','SAMN08626093','MDR_3240','8626093','SRS3034447']	2007	2018-03-12T07:35:00.000Z		38.02 N 114.30 E	CHN	Asia	Hebei	sputum	Homo sapiens	3	human																					1283	1283647200	520930339	PRJNA436454			99.56	1790383	61	lineage2.2.1	MDR-TB	['Menardo_2021','Napier_2020','input','tree','diff','tbprofiler']	tuberculosis: human-adapted	L2.2.1	Mycobacterium tuberculosis
SAMEA7528230	ERR4799645	WGS	FOUNDATION FOR MEDICAL RESEARCH INDIA	ERX4669060	NextSeq 500	PAIRED	RANDOM	GENOMIC	ILLUMINA	ERS5284700	ERP124850	['PRJEB41116','ERS5284700','ERR4799645','ERX4669060','experiment.28110','project.Mumbai','ERP124850','run.28110','22461774','773292','sample.28110','SAMEA7528230']		2021-11-10T02:07:00.000Z			IND	Asia	Mumbai					S	S				S	S	S	S				S			S		S	S		781	781715222	360128268	PRJEB41116	Walker_2022		99.45	1524669	51	lineage3	Sensitive	['CRyPTIC_IND','Walker_2022','tbprofiler','tree','input','diff']	tuberculosis: unclassified		Mycobacterium tuberculosis
SAMN03648029	SRR2100856	WGS	UNIVERSITY OF OXFORD	SRX1095550	Illumina HiSeq 2500	PAIRED	RANDOM	GENOMIC	ILLUMINA	SRS991500	SRP061066	['3648029','PRJNA282721','C00014773','8d015f94-aaac-4435-94c6-a22fec6e73bd_R00000039_v3.bam','SRR2100856','282721','SRX1095550','SAMN03648029','SRP061066','SRS991500']		2015-07-23T13:20:00.000Z			GBR	Europe										S		S					S	S								275	275654600	182459136	PRJNA282721	CRyPTIC_WHO2021_PMC7612554		99.4	2565269	53	lineage3.1.2	Sensitive	['Walker_2022','tbprofiler','Menardo_2021','Menardo_2018','diff','input','Napier_2020','tree']	tuberculosis: human-adapted	L3.1.2	Mycobacterium tuberculosis
SAMN31672766	SRR22251674	WGS	INSTITUTE OF CLINICAL PATHOLOGY AND MEDICAL RESEARCH	SRX18228054	NextSeq 500	PAIRED	RANDOM	GENOMIC	ILLUMINA	SRS15724336	SRP407089	['SRS15724336','899911','17-3391-0265','SRR22251674','31672766','SRX18228054','bp0','SAMN31672766','17-3391-0265_1.fastq.gz','PRJNA899911','SRP407089']	2017	2022-11-10T00:00:00.000Z			AUS	Oceania	NSW		Homo sapiens	3	human																					160	160654600	79350559	PRJNA899911			99.26	925188	29	lineage4.8	Sensitive	['diff','tbprofiler','input','tree']	tuberculosis: unclassified		Mycobacterium tuberculosis
SAMEA104447279	['ERR2228959','ERR2228960']	WGS		['ERX2282298','ERX2282299']	['Illumina MiSeq','NextSeq 500']	PAIRED	RANDOM	GENOMIC	ILLUMINA	ERS2065221		['388615','ERX2282298','ena-RUN-STATENS SERUM INSTITUT-21-12-2017-12:46:39:822-172','ERR2228959','8234886','ERR2228960','SAMEA104447279','DKC2-0154','ena-RUN-STATENS SERUM INSTITUT-21-12-2017-12:46:39:822-173','ERS2065221','PRJEB20214','ena-EXPERIMENT-STATENS SERUM INSTITUT-21-12-2017-12:46:39:822-173','ERP022352','ena-STUDY-STATENS SERUM INSTITUT-03-04-2017-09:47:03:433-394','ERX2282299','ena-EXPERIMENT-STATENS SERUM INSTITUT-21-12-2017-12:46:39:822-172']					DNK	Europe		As reported: Gland colli sin	Homo sapiens	3	human																					248	249054073	142641135	PRJEB20214								['Napier_2020','input','outbreak_1112-15_DNK']	tuberculosis: human-adapted	L4.8	Mycobacterium tuberculosis
SAMEA1101707	ERR2510409	WGS	SAN RAFFAELE SCIENTIFIC INSTITUTE	ERX2529824	NextSeq 500	PAIRED	RANDOM	GENOMIC	ILLUMINA	ERS2394725	ERP107941	['493033','ERR2510409','sample.3419','10121037','project.First_10k_genomes_study_set_3','ERS2394725','experiment.3419','SAMEA1101707','ERP107941','run.3419','PRJEB25972','ERX2529824']		2022-07-23T22:18:00.000Z			PAK	Asia						S				S	S	R	S	S				R	S	S	S	S	S	S	R	274	274111772	119123127	PRJEB25972	['Walker_2022','CRyPTIC_reuse_table']		99.36	1611843	51	lineage3	MDR-TB	['Napier_2020','CRyPTIC_SanRaffaele','Walker_2022','input','diff','CRyPTIC_reuse_table','tbprofiler','tree']	tuberculosis: human-adapted	L3	Mycobacterium tuberculosis
SAMEA1885914	ERR270614	WGS	SC	ERX244841	Illumina HiSeq 2000	PAIRED	RANDOM	GENOMIC	ILLUMINA	ERS202810	ERP000276	['ERP000276','S00013116-sc-2013-01-04T10:48:27Z-1534476','SC_EXP_9352_5#1','2140831','Mycobacterium tuberculosis pilot-sc-2010-07-26','ERX244841','ERR270614','203976','SAMEA1885914','PRJEB2221','SC_RUN_9352_5#1','ERS202810']		2013-05-08T22:15:00.000Z																														436	436914800	228776423	PRJEB2221			99.15	1799897	39	lineage3	Sensitive	['tbprofiler','input','diff']	tuberculosis: unclassified		Mycobacterium tuberculosis
G2093													2017				ESP	Europe	province of Valencia					S					S																				No	99.57	1296000	63	lineage4.1.2.1	HR-TB	['tree','input','tbprofiler','TGU','diff']	tuberculosis: unclassified		Mycobacterium tuberculosis
SAMN15718768	SRR12380778	WGS	DIVISION OF GENOMIC MEDICINE AND INNOVATION SUPPORT	SRX8879588	NextSeq 500	SINGLE	RANDOM PCR	GENOMIC	ILLUMINA	SRS7140067	SRP275727	['MTBDR180836_S5_good_1.fastq.gz','SRR12380778','bp0','650561','15718768','SRP275727','SAMN15718768','PRJNA650561','SRX8879588','SRS7140067','MTBDR180836']	2019	2020-08-03T23:10:00.000Z		15.87 N 100.99 E	THA	Asia		sputum	Homo sapiens	3	human																					108	108327129	52944344	PRJNA650561									tuberculosis: unclassified		Mycobacterium tuberculosis
SAMEA7129241	ERR4407469	WGS	IHU - MEDITERRANEE INFECTION	ERX4359617	Illumina MiSeq	PAIRED	PCR	GENOMIC	ILLUMINA	ERS4889741	ERP123265	['ERS4889741','SAMEA7129241','ena-RUN-IHU - Mediterranee Infection-05-08-2020-10:45:25:496-24','CSURP7223','656030','ERX4359617','ERR4407469','ERP123265','ena-EXPERIMENT-IHU - Mediterranee Infection-05-08-2020-10:45:25:496-24','ena-STUDY-IHU - Mediterranee Infection-04-08-2020-15:42:33:190-2206','15765140','PRJEB39715']		2020-09-04T00:10:00.000Z							Homo sapiens	3	human																					257	257250661	137395400	PRJEB39715			99.47	880114	48	lineage4.3.1	Sensitive	['tbprofiler','input','tree','diff']	tuberculosis: unclassified		Mycobacterium tuberculosis
SAMN40466001	SRR28351241	WGS	FIND, THE FOUNDATION FOR INNOVATIVE NEW DIAGNOSTICS	SRX23956576	Illumina HiSeq X	PAIRED	RANDOM	GENOMIC	ILLUMINA	SRS20756920	SRP495384	['1087582','40466001','TB034030016_R1.fastq.gz','SAMN40466001','PRJNA1087582','SRR28351241','SRX23956576','TB034030016','SRP495384','WGS-TB034030016','SRS20756920']	2019-08	2024-03-15T05:39:00.000Z			MDA	Europe		sputum	Homo sapiens	3	human																					1631	1631763078	664223667	PRJNA1087582			99.78	1795213	57	lineage2.2.1	MDR-TB	['tree','diff','input','tbprofiler']	tuberculosis: unclassified		Mycobacterium tuberculosis
SAMEA5562374	ERR3276146	WGS	RIVM - NATIONAL INSTITUTE FOR PUBLIC HEALTH AND TH	ERX3303019	Illumina HiSeq 2500	SINGLE	RANDOM	GENOMIC	ILLUMINA	ERS3364406	ERP114661	['PRJEB32037','ERS3364406','532369','17-0905','11397186','ena-RUN-RIVM - National Institute for Public Health and the Environment-10-04-2019-10:49:30:026-991','ERX3303019','ena-EXPERIMENT-RIVM - National Institute for Public Health and the Environment-10-04-2019-10:49:30:026-991','ena-STUDY-RIVM - National Institute for Public Health and the Environment-04-04-2019-10:46:49:835-53','SAMEA5562374','ERP114661','ERR3276146']		2019-06-11T06:02:00.000Z			NLD	Europe																										675	675908603	199138152	PRJEB32037								Napier_2020	tuberculosis: human-adapted	L4.1.2.1	Mycobacterium tuberculosis
SAMEA4041027	ERR1464121	WGS	FZB	ERX1534598	NextSeq 500	PAIRED		GENOMIC	ILLUMINA	ERS1212137	ERP014761	['7349029','PRJEB13214','ena-EXPERIMENT-FZB-20-06-2016-15:56:31:915-233','393955','ERX1534598','ena-RUN-FZB-20-06-2016-15:56:31:915-233','ena-STUDY-FZB-30-03-2016-19:00:00:745-26','SAMEA4041027','lahr7581','ERS1212137','ERP014761','ERR1464121']		2017-07-13T10:48:00.000Z																														371	371032415	153550807	PRJEB13214								outbreak_chimera_postsurgery	NTM: avium complex		Mycobacterium intracellulare subsp. chimaera
SAMEA2783292	ERR751816	WGS	SC	ERX695498	Illumina HiSeq 2000	PAIRED	RANDOM	GENOMIC	ILLUMINA	ERS553037	ERP006738	['SC_EXP_14722_2#95','ERX695498','ERS553037','PRJEB7056','3337220','272028','SAMEA2783292','23107-sc-2108139','The_interaction_between_the_host_and_pathogen_genetics_in_susceptibility_to_pulmonary_tuberculosis-sc-3274','ERP006738','ERR751816','SC_RUN_14722_2#95']		2016-01-09T04:46:00.000Z			THA	Asia																										447	447110400	246267999	PRJEB7056			98.85	1583065	36	lineage2.2.1	Sensitive	['tbprofiler','tree','Napier_2020','input','diff','Menardo_2021']	tuberculosis: human-adapted	L2.2.1	Mycobacterium tuberculosis
SAMN41724065	SRR29440836	WGS	SAPPHE	SRX24952979	NextSeq 500	PAIRED	RANDOM	GENOMIC	ILLUMINA	SRS21656691	SRP514414	['PRJNA1120504','SRP514414','SRX24952979','1120504','1542658117_R1.fastq.gz','1542658117','SRS21656691','SAMN41724065','41724065','SRR29440836']	2015	2024-06-17T19:11:00.000Z			AUS	Oceania			Homo sapiens	3	human																					905	905262283	406416192	PRJNA1120504									tuberculosis: unclassified		Mycobacterium tuberculosis
SAMN34294134	SRR24256332	WGS	NIH / NIAID	SRX20052131	NextSeq 500	PAIRED	RANDOM	GENOMIC	ILLUMINA	SRS17387392	SRP433800	['SRR24256332','SRS17387392','bp0','PRJNA958249','TBPO-2628_lib47201_nextseq_nx0204_151bp.filtered_2nd.1.fastq.gz','SRP433800','SRX20052131','SAMN34294134','34294134','23878','958249']	2021	2023-04-21T18:00:00.000Z		48.3794 N 31.1656 E	UKR	Europe		sputum	Homo sapiens	3	human																					755	755773276	352977497	PRJNA958249			99.4	1543509	51	lineage2.2.1	Pre-XDR-TB	['diff','input','tbprofiler','tree']	tuberculosis: unclassified		Mycobacterium tuberculosis
SAMEA5189704	ERR4188068	WGS	WELLCOME SANGER INSTITUTE	ERX4149837	HiSeq X Ten	PAIRED	RANDOM	GENOMIC	ILLUMINA	ERS2997198	ERP021867	['181aaa30-ff90-11e8-9f73-3c4a9275d6c8','Exploring_the_richness_of_Mycobacterium_bovis_strain_diversity-sc-4667','ERS2997198','ERX4149837','SAMEA5189704','PRJEB19799','15093204','480613','ERR4188068','SC_EXP_29589_2#213','SC_RUN_29589_2#213','ERP021867']		2020-06-04T07:50:00.000Z			GBR	Europe																										305	305739062	81298836	PRJEB19799			99.21	1623940	50	La1.8.1	Other	['diff','tbprofiler','bovis_GBR','input','tree']	tuberculosis: animal-adapted	La1	Mycobacterium bovis
SAMN07236499	SRR5709834	WGS	MAHIDOL UNIVERSITY	SRX2930543	Illumina HiSeq 2000	PAIRED	RANDOM	GENOMIC	ILLUMINA	SRS2293254	SRP109608	['SRP109608','390471','SRR5709834','PRJNA390052','WMB490_CSF-4129','HS007-PE-R00009_AH2J2MBBXX.WMB490-TCGAGGTA_S261_L004_R1.fastq','PRJNA390471','SAMN07236499','7236499','SRS2293254','SRX2930543']	2005	2017-06-19T11:03:00.000Z		13.7563 N 100.5018 E	THA	Asia	Bangkok	cerebrospinal fluid	Homo sapiens	3	human																					393	393093600	171437676	PRJNA390471			99.48	1515429	51	lineage1.1.1.1	Sensitive	['tbprofiler','Napier_2020','Menardo_2021','input','diff','tree']	tuberculosis: human-adapted	L1.1.1.1	Mycobacterium tuberculosis
SAMN30380981	SRR21239874	WGS	STANFORD UNIVERSITY	SRX17249367	Illumina MiSeq	PAIRED	RANDOM	GENOMIC	ILLUMINA	SRS14814349	SRP394383	['SAMN30380981','30380981','pgy_177','PRJNA870648','SRP394383','SRS14814349','SRX17249367','pgy_177_R1.fastq.gz','SRR21239874','bp0','870648']	2021	2022-08-26T23:40:00.000Z			PRY	South America	Ciudad del Este	sputum	Homo sapiens	3	human																					460	460815759	261382567	PRJNA870648								['standford','input']	tuberculosis: unclassified		Mycobacterium tuberculosis
SAMEA115749666	ERR13290514	WGS	UNIVERSITY OF OXFORD, NUFFIELD DEPARTMENT OF MEDIC	ERX12661000	Illumina HiSeq 2000	PAIRED	RANDOM PCR	GENOMIC	ILLUMINA	ERS20265953	ERP161058	['b28b5ff0-515d-42d2-bc0f-19e45ec26bb9','webin-reads-638eae34e8b2','41908677','ERR13290514','1124794','638eae34e8b2','ERS20265953','ERP161058','ERX12661000','SAMEA115749666','PRJEB76547']	2018				SWE	Europe																										0	0	0	PRJEB76547								CRyPTIC_2024	tuberculosis: unclassified		Mycobacterium tuberculosis
SAMN37210181	SRR25827841	WGS	HAYSTACKANALYTICS PVT. LTD.	SRX21549192	NextSeq 550	PAIRED	PCR	GENOMIC	ILLUMINA	SRS18757193	SRP457772	['PRJNA1011210','bp0','SRS18757193','SRP457772','1011210','SRX21549192','SRR25827841','HAPL_200','HAPL_200_R1.fastq.gz','SAMN37210181','37210181']		2023-08-31T12:29:00.000Z		20.5937 N 78.9629 E	IND	Asia		sputum	Homo sapiens	3	human																					862	862032601	368653020	PRJNA1011210								['denylist','input']	tuberculosis: unclassified		Mycobacterium tuberculosis
SAMN05576855	SRR4033858	WGS	HARVARD MEDICAL SCHOOL	SRX2025181	Illumina HiSeq 2000	PAIRED	RANDOM	GENOMIC	ILLUMINA	SRS1619610	SRP082185	['323744','775-L5C5_1.fastq.gz','SRP082185','SRR4033858','PRJNA323744','SAMN05576855','SRX2025181','5576855','P34-Lung5-C5','SRS1619610']	2013-10	2016-08-16T00:59:00.000Z		29.6483 S 30.3318 E	ZAF	Africa	Kwazulu-Natal	lung	Homo sapiens	3	human																					559	559788662	394828673	PRJNA323744								['input','denylist','intrapatient_ZAF','Napier_2020']	tuberculosis: human-adapted	L2.2.1	Mycobacterium tuberculosis
SAMEA104718882	ERR2446531	WGS	RIVM - NATIONAL INSTITUTE FOR PUBLIC HEALTH AND TH	ERX2465632	Illumina HiSeq 2500	SINGLE	RANDOM	GENOMIC	ILLUMINA	ERS2320265	ERP107526	['8820814','ena-EXPERIMENT-RIVM - National Institute for Public Health and the Environment-26-03-2018-16:05:17:758-477','SAMEA104718882','ERX2465632','ERR2446531','448124','ERP107526','ena-STUDY-RIVM - National Institute for Public Health and the Environment-15-03-2018-13:44:58:461-243','WGSVNTR2016477','ERS2320265','PRJEB25592','ena-RUN-RIVM - National Institute for Public Health and the Environment-26-03-2018-16:05:17:758-477']	2016	2019-06-11T18:00:00.000Z			NLD	Europe			Homo sapiens	3	human																					450	450562739	108195889	PRJEB25592								['WGS_2016_NLD','Napier_2020']	tuberculosis: human-adapted	L2.2.1	Mycobacterium tuberculosis
SAMEA9070314	ERR6362196	WGS	Swiss-TPH	ERX5627522	Illumina NovaSeq 6000	SINGLE	RANDOM	GENOMIC	ILLUMINA	ERS6798621	ERP129488	['ERP129488','ERR6362196','SAMEA9070314','737713','G44973_1','WGS RR-TB Khayelitsha','ERX5627522','ERS6798621','PRJEB45389','20453505']		2021-10-13T18:01:00.000Z			ZAF	Africa																										563	563354972	168320938	PRJEB45389								R-RR_HIVcoinf_ZAF	tuberculosis: unclassified		Mycobacterium tuberculosis
SAMN07659921	SRR6046726	WGS	MODMEDMICOXFORD	SRX3193690	Illumina MiSeq	PAIRED	RANDOM	GENOMIC	ILLUMINA	SRS2521593	SRP117784	['SAMN07659921','7659921','SRR6046726','MMMOSRA:41d65c08-7809-44e1-a8dc-c07ffab66ec3','PRJNA401515','MMMOSAM:41d65c08-7809-44e1-a8dc-c07ffab66ec3','401515','SRX3193690','SRS2521593','SRP117784']	2016	2017-10-27T18:38:00.000Z			GBR	Europe	Oxford		Homo sapiens	3	human																					211	211361608	136223479	PRJNA401515									unclassified mycobacteria		Mycobacterium gordonae
SAMEA1101275	ERR2510132	WGS	UNIVERSIDAD PERUANA CAYETANO HEREDIA	ERX2529547	Illumina HiSeq 2000	PAIRED	RANDOM	GENOMIC	ILLUMINA	ERS2394448	ERP107940	['ERP107940','run.3142','ERR2510132','ERS2394448','493032','project.First_10k_genomes_study_set_2','PRJEB25971','experiment.3142','sample.3142','SAMEA1101275','ERX2529547','10120760']		2022-07-23T22:18:00.000Z			PER	South America												R						R								507	507083148	349379356	PRJEB25971	Walker_2022		99.82	1608126	37	lineage4.3.4.2	MDR-TB	['diff','tbprofiler','input','CRyPTIC_UPCH','tree','Napier_2020','Walker_2022']	tuberculosis: human-adapted	L4.3.4.2	Mycobacterium tuberculosis
SAMN19688125	SRR14801582	WGS	SIMON FRASER UNIVERSITY	SRX11134339	NextSeq 500	PAIRED	RANDOM	GENOMIC	ILLUMINA	SRS9197729	SRP323639	['PRJNA736718','bp0','SRP323639','TB-222-782-18_S68','19688125','SRR14801582','SRX11134339','SRS9197729','TB-222-782-18_S68_1.fastq.gz','SAMN19688125','736718']	2018	2021-06-13T22:30:00.000Z		47.03278 N 28.89972 E	MDA	Europe			Homo sapiens	3	human																					470	470099542	177066999	PRJNA736718			99.77	1783790	63	lineage4.3.3	Sensitive	['tbprofiler','diff','input','tree']	tuberculosis: unclassified		Mycobacterium tuberculosis
SAMEA7551619	ERR4818255	WGS	PUBLIC HEALTH ENGLAND	ERX4688097	Illumina HiSeq 2500	PAIRED	RANDOM	GENOMIC	ILLUMINA	ERS5308267	ERP124941	['SAMEA7551619','22471012','ERP124941','ERR4818255','project.PHE-TB','run.21075','773303','ERS5308267','sample.21075','experiment.21075','PRJEB41201','ERX4688097']		2021-11-10T19:08:00.000Z			GBR	Europe										S		R						S	S							118	118870184	46422833	PRJEB41201	Walker_2022		99.59	1126657	25	lineage3	HR-TB	['tbprofiler','tree','CRyPTIC_PHE','input','Walker_2022','diff']	tuberculosis: unclassified		Mycobacterium tuberculosis
SAMEA112799843	ERR11049720	WGS	FZB	ERX10496510	NextSeq 500	PAIRED		GENOMIC	ILLUMINA	ERS14807389	ERP010814	['PRJEB9680','SAMEA112799843','ERX10496510','ena-RUN-TAB-21-03-2023-10:57:59:625-105700','ERS14807389','ena-STUDY-FZB-22-06-2015-17:16:39:392-292','ERP010814','ERR11049720','20006405','287903','33851899','ena-EXPERIMENT-TAB-21-03-2023-10:57:59:625-105699']		2023-07-20T21:57:00.000Z																														768	768604158	337338187	PRJEB9680			99.46	1672175	56	lineage4.1.2.1	Sensitive	['tbprofiler','input','diff','tree']	tuberculosis: unclassified		Mycobacterium tuberculosis
SAMN21856498	SRR16088063	WGS	NIH / NIAID	SRX12374656	NextSeq 500	PAIRED	RANDOM	GENOMIC	ILLUMINA	SRS10345565	SRP338907	['UKR-30_lib34738_nextseq_nx0092_151bp.filtered_2nd.1.fastq.gz','bp0','SRS10345565','766649','SAMN21856498','PRJNA766649','21856498','SRP338907','SRR16088063','11250','SRX12374656']	2020	2021-10-16T14:01:00.000Z		49.9935 N 36.2304 E	UKR	Europe	Kharkiv	sputum	Homo sapiens	3	human																					732	732728601	337100141	PRJNA766649			99.68	1573049	51	lineage4.3.3	MDR-TB	['input','diff','tree','tbprofiler']	tuberculosis: unclassified		Mycobacterium tuberculosis
SAMN17119698	SRR13395853	WGS	CORNELL UNIVERSITY	SRX9815011	Illumina HiSeq 2500	PAIRED	RANDOM	GENOMIC	ILLUMINA	SRS7998760	SRP301093	['686527','bp0','SRP301093','6316_2708_28753_HCGGHBCXX','SRX9815011','6316_2708_28753_HCGGHBCXX_MAP457_AGGCAGAA_AAGGAGTA_R1.fastq.gz','SAMN17119698','17119698','MAP457','SRS7998760','PRJNA686527','SRR13395853']		2021-01-09T22:54:00.000Z			USA	North America	Rutland, VT (Harvey Farms)		Bos taurus	2	domestic cattle																					686	686616584	314415587	PRJNA686527									NTM: avium complex		Mycobacterium avium subsp. paratuberculosis
SAMEA115740986	ERR13266353	WGS	UNIVERSITY OF OXFORD, NUFFIELD DEPARTMENT OF MEDIC	ERX12636779	Illumina NovaSeq 6000	PAIRED	RANDOM PCR	GENOMIC	ILLUMINA	ERS20250729	ERP161058	['webin-reads-d8a7d844ee3c','41868925','ERS20250729','PRJEB76547','d8a7d844ee3c','1124794','ERX12636779','SAMEA115740986','ERR13266353','b28b5ff0-515d-42d2-bc0f-19e45ec26bb9','ERP161058']	2021	2024-08-21T06:55:00.000Z			VNM	Asia																										1127	1127511564	373357489	PRJEB76547								CRyPTIC_2024	tuberculosis: unclassified		Mycobacterium tuberculosis
SAMEA12644634	ERR8170871	WGS	LSHTM	ERX7733649	GridION	SINGLE	PCR	GENOMIC	OXFORD_NANOPORE	ERS10251030	ERP135086	['cb27a8cf-3505-4fa3-a286-052af2e1b150','802011','SAMEA12644634','barcode08','ERR8170871','ena-EXPERIMENT-TAB-28-01-2022-19:58:56:382-59635','PRJEB50504','25420777','ERS10251030','ERX7733649','ena-RUN-TAB-28-01-2022-19:58:56:382-59636','ERP135086']		2022-02-01T19:50:00.000Z																														475	475638203	384747580	PRJEB50504									tuberculosis: unclassified		Mycobacterium tuberculosis
SAMEA2534615	ERR552387	WGS	FZB	ERX511456	Illumina HiSeq 2500	PAIRED		GENOMIC	ILLUMINA	ERS458017	ERP005779	['ERX511456','ERP005779','SAMEA2534615','ena-STUDY-FZB-08-05-2014-02:23:48:240-40','PRJEB6273','3248-01','3248-01_lib212_hpi_2013-06-25_151bp','ERR552387','ERS458017','5243017','325612']		2016-06-16T02:47:00.000Z																														375	375126280	205038229	PRJEB6273			99.59	1658351	57	lineage2.2.1	MDR-TB	['diff','tbprofiler','input','tree']	MTBC		Mycobacterium tuberculosis complex sp.
SAMEA7562660	ERR4830221	WGS	OUCRU-HCMC	ERX4700205	Illumina MiSeq	PAIRED	RANDOM	GENOMIC	ILLUMINA	ERS5319294	ERP124988	['ERR4830221','ERP124988','ERS5319294','22478228','SAMEA7562660','project.CRyPTIC_08_02TBextension','773314','ERX4700205','PRJEB41247','sample.15697','experiment.15697','run.15697']		2021-11-11T09:09:00.000Z			VNM	Asia						S				S	S	S	S	S				S		S	S	S	S	S	S	876	876565264	484490008	PRJEB41247	['CRyPTIC_reuse_table','Walker_2022']		99.31	1847946	37	lineage2.2.2	Sensitive	['tree','diff','input','CRyPTIC_OUCRU','tbprofiler','CRyPTIC_reuse_table','Walker_2022']	tuberculosis: unclassified		Mycobacterium tuberculosis
SAMEA9976164	ERR6865468	WGS	IMPERIAL COLLEGE LONDON	ERX6488896	Illumina HiSeq 2000	PAIRED	RANDOM	GENOMIC	ILLUMINA	ERS7654444	ERP123401	['SAMEA9976164','ena-STUDY-IMPERIAL COLLEGE LONDON-12-08-2020-14:44:57:582-2394','ERS7654444','PRJEB39837','CA0104509','ERX6488896','ERP123401','CA0104509_raw_wgs','22010966','666870','CA0104509_raw_wgs_R1R2','ERR6865468']	2009	2021-10-15T13:00:00.000Z			PER	South America	Lima		Homo sapiens	3	human																					316	316242924	137734813	PRJEB39837			99.55	1582289	54	lineage4.1.2.1	Sensitive	['tbprofiler','input','standford','diff','tree']	tuberculosis: unclassified		Mycobacterium tuberculosis
SAMD00142630	DRR188728	WGS	RIT_JATA	DRX179193	Illumina MiSeq	PAIRED	other	GENOMIC	ILLUMINA	DRS201216	DRP007602	['20796159','SAMD00142630','754720','PRJDB7494','DRX179193','DRR188728','DRP007602','DRS201216']	2017	2021-08-14T17:24:00.000Z			JPN	Asia	Kinki		Homo sapiens	3	human																					504	504290066	289177696	PRJDB7494			99.59	1459826	93	lineage2.2.1	Sensitive	['tree','diff','tbprofiler','input']	tuberculosis: unclassified		Mycobacterium tuberculosis
SAMEA7563690	ERR4831249	WGS	IML GAUTING	ERX4701233	NextSeq 500	PAIRED	RANDOM	GENOMIC	ILLUMINA	ERS5320322	ERP125016	['ERX4701233','ERP125016','773342','PRJEB41275','ERS5320322','experiment.31263','sample.31263','run.31263','project.Cryptic_8th9th10th11th','SAMEA7563690','ERR4831249','22479256']		2021-11-11T11:03:00.000Z														R	I	R		R				R		S	S	S	R	S	R	685	685604798	302338018	PRJEB41275	CRyPTIC_reuse_table							['input','CRyPTIC_reuse_table','CRyPTIC_Gauting']	tuberculosis: unclassified		Mycobacterium tuberculosis
SAMN41468686	SRR29093322	WGS	FIND, THE FOUNDATION FOR INNOVATIVE NEW DIAGNOSTICS	SRX24617235	Illumina HiSeq 2000	PAIRED	RANDOM	GENOMIC	ILLUMINA	SRS21354400	SRP507535	['1109295','SRP507535','924644_4D8393869397_Mcaparae','SRX24617235','PRJNA1109295','41468686','SRR29093322','1476368534020T-Mcaparae_S5_R1.fastq.gz','SAMN41468686','924644_4D8393869397','SRS21354400']		2024-05-21T06:01:00.000Z			ZAF	Africa			Homo sapiens	3	human																					410	410397644	286537892	PRJNA1109295								WHO_mutations_2023	tuberculosis: unclassified		Mycobacterium tuberculosis
SAMN21236257	SRR15723305	WGS	SHANGHI CDC	SRX12018454	Illumina HiSeq 2500	PAIRED	other	GENOMIC	ILLUMINA	SRS10023410	SRP335713	['SAMN21236257','760838','SRP335713','SRR15723305','SRX12018454','E1554.1.fastq.gz','E1554','SRS10023410','bp0','PRJNA760838','e1554','21236257']	2012-01	2021-09-05T09:28:00.000Z			CHN	Asia	Shanghai	sputum	Homo sapiens	3	human																					1178	1178679900	483218824	PRJNA760838			99.58	1750328	60	lineage2.2.1	Other	['tree','tbprofiler','diff','input']	tuberculosis: unclassified		Mycobacterium tuberculosis
SAMEA11006571	ERR7361908	WGS	ST GEORGE'S, UNIVERSITY OF LONDON	ERX6929408	Illumina HiSeq 2500	PAIRED	RANDOM	GENOMIC	ILLUMINA	ERS8656351	ERP131966	['ERR7361908','25174687','ena-STUDY-BUGS-22-09-2021-13:19:29:761-420','SAMEA11006571','PRJEB47671','ERS8656351','ERP131966','114-11-1','ena-RUN-TAB-17-11-2021-12:08:34:345-43527','799545','ena-EXPERIMENT-TAB-17-11-2021-12:08:34:345-43526','ERX6929408']	2018	2022-07-16T11:16:00.000Z			GBR	Europe			Homo sapiens	3	human																					323	323464971	146084563	PRJEB47671			99.22	3066991	69	lineage1.2.2.1	Sensitive	['input','tree','tbprofiler','diff']	tuberculosis: unclassified		Mycobacterium tuberculosis
SAMN07659904	SRR6045932	WGS	MODMEDMICOXFORD	SRX3192954	Illumina MiSeq	PAIRED	RANDOM	GENOMIC	ILLUMINA	SRS2521280	SRP117784	['PRJNA401515','SAMN07659904','401515','SRX3192954','7659904','MMMOSAM:432f429a-dc2f-4175-a049-a9c2a7807f14','SRP117784','SRR6045932','MMMOSRA:432f429a-dc2f-4175-a049-a9c2a7807f14','SRS2521280']	2016	2017-10-27T17:54:00.000Z			GBR	Europe	Oxford		Homo sapiens	3	human					S		R					S	R								127	127394458	85391771	PRJNA401515	CRyPTIC_WHO2021_PMC7612554							['Walker_2022','Napier_2020','input']	tuberculosis: human-adapted	L4.2.2.2	Mycobacterium tuberculosis
SAMEA14501063	ERR9822599	WGS	PUBLIC HEALTH AGENCY OF SWEDEN	ERX9369693	Ion Torrent S5 XL	SINGLE	RANDOM	GENOMIC	ION_TORRENT	ERS12132039	ERP138102	['eb7a9c3f-f8c0-440b-a042-9685ea5b8a95','ERP138102','SAMEA14501063','847143','ena-RUN-TAB-07-06-2022-09:12:06:520-21117','ERS12132039','ERX9369693','ERR9822599','PRJEB53318','SEA202000185','28935730','ena-EXPERIMENT-TAB-07-06-2022-09:12:06:520-21116']	2020	2022-06-26T02:21:00.000Z			SWE	Europe			Homo sapiens	3	human																					357	357149994	274729548	PRJEB53318									tuberculosis: unclassified		Mycobacterium tuberculosis
SAMEA3449997	ERR911884	WGS	FZB	ERX991014	Illumina MiSeq	PAIRED		GENOMIC	ILLUMINA	ERS747397	ERP010391	['ERX991014','ERP010391','ena-EXPERIMENT-FZB-12-06-2015-01:50:26:285-36','286038','PRJEB9308','ERR911884','ena-STUDY-FZB-05-05-2015-19:04:40:137-254','ERS747397','GE0042','SAMEA3449997','ena-RUN-FZB-12-06-2015-01:50:26:285-36','3774380']		2015-06-13T08:40:00.000Z																														376	376376269	223706216	PRJEB9308			99.61	948668	55	lineage4.8	Sensitive	['Menardo_2021','Napier_2020','tbprofiler','diff','tree','frozen_DEN_or_GRL','input']	tuberculosis: human-adapted	L4.8	Mycobacterium tuberculosis
SAMN11265309	SRR8791262	AMPLICON	UNIVERSITY OF CALIFORNIA SAN DIEGO	SRX5581099	Illumina iSeq 100	PAIRED	PCR	GENOMIC	ILLUMINA	SRS4542681	SRP189570	['20061_S7','20061_S7_L001_R1_001.fastq.gz','SRX5581099','PRJNA505787','11265309','SRP189570','505787','SAMN11265309','SRR8791262','SRS4542681']		2019-03-27T08:41:00.000Z						sputum	Homo sapiens	3	human																					129	129470722	52634199	PRJNA505787									tuberculosis: unclassified		Mycobacterium tuberculosis
SAMN08637048	['SRR6807754','SRR17231409']	WGS		['SRX13410522','SRX5234296']	['Sequel II','Illumina HiSeq 2500']	['PAIRED','SINGLE']	RANDOM	GENOMIC	['PACBIO_SMRT','ILLUMINA']	SRS3020766		['DNA086','SAMN08637048','SIVG02111981_15601','SRX5234296','3386','SRR17231409','PRJNA436997','SRX13410522','SRR6807754','bp0','648_3386','DNA086.fastq.gz','SRS3020766','TB-CPath-Crudu-IS-1009-DNA086_H2_S85_R2_001.fastq.gz','SRP133963','436997','8637048']				47.0105 N 28.8638 E	MDA	Europe	Chisinau	sputum	Homo sapiens	3	human																					2972	2973233117	797741754	PRJNA436997								input	tuberculosis: unclassified		Mycobacterium tuberculosis
SAMN09725723	SRR7617794	WGS	AGRESEARCH	SRX4482290	Illumina MiSeq	PAIRED	RANDOM PCR	GENOMIC	ILLUMINA	SRS3606637	SRP155672	['SRS3606637','SRX4482290','AgR1773_R2.fastq.gz','9725723','SRR7617794','479921','AgR1773','SAMN09725723','SRP155672','PRJNA479921']	1990	2018-07-29T22:09:00.000Z			NZL	Oceania	Te Pohue			2	deer																					199	199259993	136435408	PRJNA479921			99.41	409673	21	La1.8.1	Other	['input','tbprofiler','diff','tree']	tuberculosis: animal-adapted	La1	Mycobacterium bovis
SAMEA104061142	ERR1971853	WGS	UNIVERSITY OF OSLO	ERX2034739	Illumina MiSeq	PAIRED	size fractionation	GENOMIC	ILLUMINA	ERS1725035	ERP015549	['6960151','ERS1725035','ERR1971853','PRJEB13960','ERX2034739','ena-STUDY-UNIVERSITY OF OSLO-10-05-2016-14:38:24:704-291','SAMEA104061142','ena-EXPERIMENT-UNIVERSITY OF OSLO-10-05-2017-12:10:06:241-5','GCN_599','ena-RUN-UNIVERSITY OF OSLO-10-05-2017-12:10:06:241-5','ERP015549','328379']	2012	2017-05-27T07:40:00.000Z			ETH	Africa		sputum	Homo sapiens	3	human																					1227	1227450308	717579319	PRJEB13960			99.4	1367242	94	lineage7	Sensitive	['input','tree','tbprofiler','diff','Napier_2020','lineage7_ETH']	tuberculosis: human-adapted	L7	Mycobacterium tuberculosis
SAMN31696035	SRR22263649	AMPLICON	UNIVERSITY OF WISCONSIN-MADISON	SRX18239749	Illumina MiSeq	PAIRED	PCR	GENOMIC	ILLUMINA	SRS15735610	SRP407506	['SRS15735610','bp0','O3-354-19-R-Subclav-LN_S16_L001_R1_001.fastq','900591','PRJNA900591','SAMN31696035','SRP407506','SRX18239749','SRR22263649','31696035','O3-354-19-R-Subclav-LN_S16']	2021-08	2022-11-11T14:44:00.000Z			USA	North America	Pittsburgh	lymph node	Macaca fascicularis	3	crab-eating macaque																					51	51079072	36995183	PRJNA900591									tuberculosis: human-adapted	L4	Mycobacterium tuberculosis	Erdman
SAMN05577673	SRR4034696	WGS	HARVARD MEDICAL SCHOOL	SRX2025995	Illumina HiSeq 2000	PAIRED	RANDOM	GENOMIC	ILLUMINA	SRS1620424	SRP082185	['SRS1620424','SRR4034696','SRX2025995','323744','5577673','SAMN05577673','P44-Lung4-C4','SRP082185','796-L4C4_1.fastq.gz','PRJNA323744']	2013-11	2016-08-16T03:38:00.000Z		29.6483 S 30.3318 E	ZAF	Africa	Kwazulu-Natal	lung	Homo sapiens	3	human																					386	386851816	261148546	PRJNA323744								['intrapatient_ZAF','Napier_2020','input','denylist']	tuberculosis: human-adapted	L2.2.1	Mycobacterium tuberculosis
SAMN19688378	SRR14801613	WGS	SIMON FRASER UNIVERSITY	SRX11134904	NextSeq 500	PAIRED	RANDOM	GENOMIC	ILLUMINA	SRS9198294	SRP323639	['PRJNA736718','bp0','TB-444-2441-19_S8','736718','SRR14801613','SRX11134904','SAMN19688378','TB-444-2441-19_S8_1.fastq.gz','SRP323639','19688378','SRS9198294']	2019	2021-06-13T22:31:00.000Z		47.03278 N 28.89972 E	MDA	Europe			Homo sapiens	3	human																					680	680882320	258385350	PRJNA736718			99.43	1638152	54	lineage4.3.4.1	Sensitive	['diff','input','tbprofiler','tree']	tuberculosis: unclassified		Mycobacterium tuberculosis
SAMN16521635	SRR12882564	WGS	SWISSTPH	SRX9348246	Illumina HiSeq 2000	PAIRED		GENOMIC	ILLUMINA	SRS7571231	SRP288262	['SRR12882564','BSSE_QGF_78534_CBMG8ANXX_2_G21931_CCTAAGAC_AAGGCTAT_S123_L002_R1_001_MM_1.fastq.gz','BSSE-QGF-78534','SAMN16521635','SRS7571231','SRX9348246','PRJNA670836','670836','bp0','G21931','16521635','SRP288262']	2014	2020-10-23T06:32:00.000Z			BWA	Africa		sputum	Homo sapiens	3	human																					331	331793484	152570264	PRJNA670836			98.69	1521304	34	lineage1.2.2.2	Sensitive	['input','tree','tbprofiler','diff']	tuberculosis: unclassified		Mycobacterium tuberculosis
SAMEA112802073	ERR11068273	WGS	FZB	ERX10515203	NextSeq 2000	PAIRED		GENOMIC	ILLUMINA	ERS14809619	ERP010814	['287903','ERP010814','ERS14809619','ena-RUN-TAB-21-03-2023-12:28:22:783-127028','ena-EXPERIMENT-TAB-21-03-2023-12:28:22:783-127027','ERR11068273','33854129','ERX10515203','SAMEA112802073','PRJEB9680','22003965','ena-STUDY-FZB-22-06-2015-17:16:39:392-292']		2023-07-21T02:03:00.000Z																														554	554572439	187514657	PRJEB9680			99.56	1742784	57	lineage4.1.2.1	Sensitive	['diff','input','tree','tbprofiler']	tuberculosis: unclassified		Mycobacterium tuberculosis
SAMN05576219	SRR4037552	WGS	HARVARD MEDICAL SCHOOL	SRX2028674	Illumina HiSeq 2000	PAIRED	RANDOM	GENOMIC	ILLUMINA	SRS1623012	SRP082185	['P26-Lung3-A1','SAMN05576219','323744','PRJNA323744','SRP082185','749-L3A1_2.fastq.gz','SRR4037552','SRS1623012','SRX2028674','5576219']	2013-07	2016-08-18T14:41:00.000Z		29.6483 S 30.3318 E	ZAF	Africa	Kwazulu-Natal	lung	Homo sapiens	3	human																					210	210380374	151147598	PRJNA323744								['intrapatient_ZAF','Napier_2020','input','denylist']	tuberculosis: human-adapted	L4.3.2.1	Mycobacterium tuberculosis
SAMN10254878	SRR8073620	WGS	USDA	SRX4901532	Illumina MiSeq	PAIRED	RANDOM	GENOMIC	ILLUMINA	SRS3947984	SRP053287	['PRJNA251692','SAMN10254878','10254878','98-29MIDNRdeerAlc','SRS3947984','CORONAVIRIDAE','SRR8073620','98-29MIDNRdeerAlc_S7_L001_R2_001.fastq.gz','251692','SRX4901532','SRP053287']		2018-10-17T20:39:00.000Z			USA	North America	Michigan			3	deer																					442	442355799	293773839	PRJNA251692			99.41	833687	43	La1.8.1	Other	['diff','input','tbprofiler','tree']	tuberculosis: animal-adapted	La1	Mycobacterium bovis
SAMN42034157	SRR29539327	WGS	NIAID TB PORTALS PROGRAM	SRX25046807	NextSeq 2000	PAIRED	RANDOM	GENOMIC	ILLUMINA	SRS21743955	SRP515897	['SRS21743955','1074785','SAMN42034157','42034157','PRJNA1074785','29754','SRR29539327','SRX25046807','SRP515897','TBPO-4924_lib54587_nextseq_ny0076_151bp.filtered_2_bwa.1.fastq.gz']	2021	2024-06-25T13:38:00.000Z		48.3794 N 31.1656 E	UKR	Europe		sputum	Homo sapiens	3	human																					508	508041356	186685499	PRJNA1074785									tuberculosis: unclassified		Mycobacterium tuberculosis
SAMEA114443234	ERR13246345	WGS	SEOUL NATIONAL UNIVERSITY	ERX12617005	Illumina MiSeq	PAIRED	RANDOM	GENOMIC	ILLUMINA	ERS16431018	ERP151439	['1022751','ERP151439','PRJEB66375','41787023','ERX12617005','ERS16431018','ERR13246345','GReAT_JP_133','c7f31963-9edb-49ef-a000-987e031fb6cb','SAMEA114443234','webin-reads-GReAT_JP_133']	2007	2024-08-24T01:20:00.000Z			JPN	Asia		sputum	Homo sapiens	3	human																					694	694607565	414237208	PRJEB66375									tuberculosis: unclassified		Mycobacterium tuberculosis
SAMEA3671481	['ERR1198985','ERR1198983','ERR1198984']	WGS		['ERX1271242','ERX1271243','ERX1271241']	Illumina HiSeq 2500	SINGLE	RANDOM	GENOMIC	ILLUMINA	ERS978630		['ERX1271241','ERR1198985','ERR1198984','ena-RUN-UNIVERSITY OF BASEL-05-01-2016-09:46:14:187-10','PRJEB11460','G04453','ena-RUN-UNIVERSITY OF BASEL-05-01-2016-09:46:14:187-12','ERP012852','ERX1271243','ERR1198983','ena-RUN-UNIVERSITY OF BASEL-05-01-2016-09:46:14:187-11','ena-EXPERIMENT-UNIVERSITY OF BASEL-05-01-2016-09:46:14:187-10','ERX1271242','ena-EXPERIMENT-UNIVERSITY OF BASEL-05-01-2016-09:46:14:187-12','ERS978630','SAMEA3671481','ena-STUDY-UNIVERSITY OF BASEL-19-10-2015-17:08:25:268-8','ena-EXPERIMENT-UNIVERSITY OF BASEL-05-01-2016-09:46:14:187-11','343620','5807217']																																451	451079292	271231452	PRJEB11460								['Menardo_2021','Napier_2020']	tuberculosis: human-adapted	L4.6.1.2	Mycobacterium tuberculosis
SAMEA3501017	ERR978696	WGS	FZB	ERX1055557	Illumina HiSeq 2500	PAIRED		GENOMIC	ILLUMINA	ERS808166	ERP010845	['5818800','ERR978696','ERX1055557','SAMEA3501017','ena-STUDY-FZB-25-06-2015-10:04:29:280-31','ena-RUN-FZB-07-08-2015-18:01:15:547-38','ERS808166','GE0068','343763','ena-EXPERIMENT-FZB-07-08-2015-18:01:15:547-38','PRJEB9709','ERP010845']		2016-09-29T04:11:00.000Z			GRL	North America	East Greenland																									426	426477600	251138698	PRJEB9709			99.67	1369633	47	lineage4.8	Sensitive	['Menardo_2021','Napier_2020','tbprofiler','diff','input','tree']	tuberculosis: human-adapted	L4.8	Mycobacterium tuberculosis
SAMEA2534210	ERR551814	WGS	FZB	ERX510883	Illumina HiSeq 2500	PAIRED		GENOMIC	ILLUMINA	ERS457612	ERP010814	['ERR551814','ena-STUDY-FZB-22-06-2015-17:16:39:392-292','3793837','ERX510883','1568-10_genoscreen_genoscreen_2013-03-28_101bp','ERS457612','287903','1568-10','SAMEA2534210','ERP010814','PRJEB9680']		2015-06-25T08:18:00.000Z			DEU	Europe										S		S					S	S	S							345	345168712	236479530	PRJEB9680	CRyPTIC_WHO2021_PMC7612554		99.74	1344481	29	lineage4.3.4.2	Sensitive	['Walker_2022','diff','Napier_2020','input','tbprofiler','tree','Menardo_2018','Menardo_2021']	tuberculosis: human-adapted	L4.3.4.2	Mycobacterium tuberculosis
SAMEA7526535	ERR4797982	WGS	FOUNDATION FOR MEDICAL RESEARCH INDIA	ERX4667400	NextSeq 500	PAIRED	RANDOM	GENOMIC	ILLUMINA	ERS5283008	ERP124850	['ERP124850','SAMEA7526535','22460098','773292','run.12974','experiment.12974','sample.12974','ERS5283008','PRJEB41116','ERR4797982','project.Mumbai','ERX4667400']		2021-11-09T23:08:00.000Z			IND	Asia	Mumbai					S	S				S		S	S							S		S	S		805	805624800	345489334	PRJEB41116	Walker_2022							['Walker_2022','CRyPTIC_IND','input']	tuberculosis: unclassified		Mycobacterium tuberculosis
SAMEA2683032	ERR751552	WGS	SC	ERX695234	Illumina HiSeq 2000	PAIRED	RANDOM	GENOMIC	ILLUMINA	ERS519093	ERP004677	['ERR751552','PRJEB5280','SAMEA2683032','SC_RUN_14722_8#13','PH400_CA064M_3-sc-1838226','ERP004677','ERS519093','ERX695234','SC_EXP_14722_8#13','247745','3336627','Mycobacterium_tuberculosis__HICF__sequencing-sc-2926']	2011	2016-01-09T04:51:00.000Z			PER	South America			Homo sapiens	3	human																					649	649403000	358295926	PRJEB5280			99.55	1579593	36	lineage2.2.1	Pre-XDR-TB	['standford','Napier_2020','tbprofiler','diff','Nimmo_2024','tree','input']	tuberculosis: human-adapted	L2.2.1	Mycobacterium tuberculosis
SAMN41418067	SRR29053628	WGS	FIND, THE FOUNDATION FOR INNOVATIVE NEW DIAGNOSTICS	SRX24578151	Illumina HiSeq 2000	PAIRED	RANDOM	GENOMIC	ILLUMINA	SRS21318139	SRP507535	['SRS21318139','41418067','SRP507535','PRJNA1109295','SRX24578151','1109295','SRR29053628','6B1800_61F7DAEA0F66_IDR1700013353','IDR1700013353-01-02_S6_L001_R1_001.fastq.gz','SAMN41418067','6B1800_61F7DAEA0F66']		2024-05-18T05:03:00.000Z			USA	North America			Homo sapiens	3	human																					422	422001151	279491735	PRJNA1109295								WHO_mutations_2023	tuberculosis: unclassified		Mycobacterium tuberculosis
SAMEA113538437	ERR11466383	WGS	FZB	ERX10872540	NextSeq 500	PAIRED		GENOMIC	ILLUMINA	ERS15534858	ERP147571	['BTB-739','ERS15534858','35506814','ERX10872540','d05d2f15-c027-4055-b906-d9d6d110849e','ena-EXPERIMENT-TAB-22-05-2023-12:53:16:429-8204','979605','SAMEA113538437','PRJEB62480','ERR11466383','ERP147571','ena-RUN-TAB-22-05-2023-12:53:16:429-8205']		2023-09-17T03:14:00.000Z			BWA	Africa																										696	696624858	295232903	PRJEB62480			99.19	1640743	46	lineage2.2.1	Sensitive	['tbprofiler','input','tree','diff','Kopanyo']	tuberculosis: unclassified		Mycobacterium tuberculosis
SAMEA13321219	ERR9286026	WGS	FZB	ERX8828139	NextSeq 500	PAIRED		GENOMIC	ILLUMINA	ERS10923954	ERP135372	['ena-RUN-TAB-15-03-2022-16:45:22:050-9793','PRJEB50767','ena-EXPERIMENT-TAB-15-03-2022-16:45:22:048-9792','SAMEA13321219','822241','2cd0bdb6-32c5-4af0-bebb-b7a34ee46296','ERX8828139','PN146','ERR9286026','27174952','ERS10923954','ERP135372']		2022-05-20T07:46:00.000Z			KEN	Africa	Nairobi																									406	406254447	177200867	PRJEB50767			99.56	1643701	56	lineage3.1.1	MDR-TB	['WGS_KEN','tbprofiler','diff','tree','input']	tuberculosis: unclassified		Mycobacterium tuberculosis
SAMN18118310	SRR13837956	WGS	UNIVERISTY OF ANTWERP	SRX10216161	Illumina HiSeq 2500	PAIRED		GENOMIC	ILLUMINA	SRS8360915	SRP308980	['SRR13837956','SAMN18118310','18118310','bp0','SRX10216161','706121','COV50-FASTA19-MCOV50-CONTPaer-CPER3-SEED1008023249','PRJNA706121','STUDYCOV50-FASTA19-MCOV50-CONTPaer-CPER3-SEED1008023249.R1.fastq.gz','ID1008023249','SRP308980','SRS8360915']	2021	2021-03-03T03:58:00.000Z						simulated/in silico																								227	227397000	120070127	PRJNA706121								['laboratory_synthetic','input','denylist']	tuberculosis: human-adapted	L4	Mycobacterium tuberculosis	H37Rv
SAMN15406722	SRR12119469	AMPLICON	GENOSCREEN	SRX8640888	NextSeq 500	PAIRED	PCR	GENOMIC	ILLUMINA	SRS6925610	SRP269393	['15406722','PRJNA643242','643242','36-6','DRC_Deeplex888','SAMN15406722','36-6_S36_L001_R1_001.fastq.gz','SRP269393','SRR12119469','bp0','SRS6925610','SRX8640888']	2016	2020-06-30T16:56:00.000Z			COD	Africa		sputum	Homo sapiens	3	human																					26	26523019	14483136	PRJNA643242									tuberculosis: unclassified		Mycobacterium tuberculosis
SAMN13066651	SRR10315651	WGS	UNIVERSITY COLLEGE LONDON	SRX7026617	NextSeq 500	PAIRED	RANDOM	GENOMIC	ILLUMINA	SRS5547080	SRP218410	['SRX7026617','559528','SRR10315651','PRJNA559528','SRP218410','SAMN13066651','23_K00951','13066651','SRS5547080','23_K00951_R1.fastq.gz']	2018	2019-10-23T21:34:00.000Z		29.88 S 30.99 E	ZAF	Africa	Durban	sputum	Homo sapiens	3	human																					908	908059036	379783665	PRJNA559528			99.7	1751170	57	lineage4.3.4.2	MDR-TB	['input','tree','tbprofiler','diff']	tuberculosis: unclassified		Mycobacterium tuberculosis
SAMEA114089833	ERR11773762	WGS	UCL CENTRE FOR CLINICAL MICROBIOLOGY	ERX11172450	NextSeq 550	PAIRED	RANDOM	GENOMIC	ILLUMINA	ERS16073676	ERP149436	['1109088','41283215','ERR11773762','ERS16073676','ERX11172450','webin-reads-TBA_601','TBA_601','4da99455-d94f-43bb-96cc-eb7e1d7e89c2','PRJEB64299','SAMEA114089833','ERP149436']	2018	2024-07-27T01:51:00.000Z		UCL CCM	GEO	Asia			Homo sapiens	3	human																					553	553272154	227887441	PRJEB64299									tuberculosis: unclassified		Mycobacterium tuberculosis
SAMEA11207512	ERR7802087	WGS	UNIVERSITY OF BASEL, SWITZERLAND	ERX7369775	Illumina NovaSeq 6000	SINGLE		GENOMIC	ILLUMINA	ERS8857012	ERP134075	['ERP134075','G46909','ena-EXPERIMENT-TAB-21-12-2021-17:16:01:269-10255','PRJEB49562','SAMEA11207512','794708','ERR7802087','9bc3fa2b-c877-4dc7-b821-d8f2b9e08e1b','ERS8857012','ena-RUN-TAB-21-12-2021-17:16:01:269-10256','24685697','ERX7369775']	2019	2022-07-20T01:03:00.000Z			TZA	Africa			Homo sapiens	3	human																					655	655706039	193951383	PRJEB49562								input	tuberculosis: unclassified		Mycobacterium tuberculosis
SAMEA113537846	ERR11465724	WGS	FZB	ERX10871881	NextSeq 500	PAIRED		GENOMIC	ILLUMINA	ERS15534267	ERP147571	['BTB-1957','ena-EXPERIMENT-TAB-22-05-2023-12:53:16:179-6886','35506223','ERP147571','SAMEA113537846','d05d2f15-c027-4055-b906-d9d6d110849e','ERR11465724','PRJEB62480','979605','ERS15534267','ena-RUN-TAB-22-05-2023-12:53:16:180-6887','ERX10871881']		2023-09-17T03:09:00.000Z			BWA	Africa																										586	586954433	261846499	PRJEB62480			99.37	1524268	45	lineage4.3.4.1	Sensitive	['diff','Kopanyo','tree','input','tbprofiler']	tuberculosis: unclassified		Mycobacterium tuberculosis
SAMN05918920	SRR28393478	WGS	FIND, THE FOUNDATION FOR INNOVATIVE NEW DIAGNOSTICS	SRX23998530	Illumina HiSeq 2500	PAIRED	RANDOM	GENOMIC	ILLUMINA	SRS20795100	SRP496567	['SAMN05918920','I0000021-1','PRJNA343736','SRR28393478','SRS20795100','Peru3965_R1.fastq.gz','SRX23998530','SRP496567','343736','WGS-Peru3965','5918920']	2012	2024-03-20T07:43:00.000Z		12 S 77 W	PER	South America	Lima	As reported: patient	Homo sapiens	3	human																					393	393280000	199502487	PRJNA343736			99.65	1914629	54	lineage4.8	Sensitive	['tbprofiler','standford','tree','input','diff']	tuberculosis: unclassified		Mycobacterium tuberculosis
SAMN17019787	SRR13232466	WGS	NIH / NIAID	SRX9664479	Illumina MiSeq	PAIRED	RANDOM	GENOMIC	ILLUMINA	SRS7862973	SRP297425	['TBPO-242_lib29427_nextseq_n0258_151bp_R1.fastq.gz','17019787','8663','SRX9664479','SRP297425','SRS7862973','bp0','SRR13232466','PRJNA683067','683067','SAMN17019787']	2018-05	2020-12-09T14:21:00.000Z		53.9006 N 27.5590 E	BLR	Europe	Minsk	sputum	Homo sapiens	3	human																					1035	1035079527	431674605	PRJNA683067			99.57	1698632	57	lineage4.3.3	MDR-TB	['tree','input','tbprofiler','diff']	tuberculosis: unclassified		Mycobacterium tuberculosis
SAMN19694235	SRR14807547	WGS	SIMON FRASER UNIVERSITY	SRX11140277	NextSeq 500	PAIRED	RANDOM	GENOMIC	ILLUMINA	SRS9202812	SRP323639	['TB-MoldovaSeq-DNA182-2728_S183_1.fastq.gz','PRJNA736718','19694235','SAMN19694235','bp0','SRS9202812','SRX11140277','736718','SRP323639','SRR14807547','TB-MoldovaSeq-DNA182-2728_S183']	2018	2021-06-14T14:23:00.000Z		47.03278 N 28.89972 E	MDA	Europe			Homo sapiens	3	human																					163	163432434	70131968	PRJNA736718			99.52	913609	31	lineage4.2.1	Pre-XDR-TB	['diff','tbprofiler','input','tree']	tuberculosis: unclassified		Mycobacterium tuberculosis
SAMEA3671548	ERR1199061	WGS	UNIVERSITY OF BASEL	ERX1271319	Illumina HiSeq 2500	SINGLE	RANDOM	GENOMIC	ILLUMINA	ERS978697	ERP012852	['ERP012852','PRJEB11460','5806905','ena-RUN-UNIVERSITY OF BASEL-05-01-2016-09:46:14:197-88','ena-EXPERIMENT-UNIVERSITY OF BASEL-05-01-2016-09:46:14:197-88','343620','ERS978697','ERX1271319','ena-STUDY-UNIVERSITY OF BASEL-19-10-2015-17:08:25:268-8','G00700','SAMEA3671548','ERR1199061']		2016-09-29T15:14:00.000Z																														565	565814298	424077448	PRJEB11460								['Napier_2020','Menardo_2021','Stucki_2016']	tuberculosis: human-adapted	L4.6.1.1	Mycobacterium tuberculosis
SAMEA5076149	ERR2884707	WGS	Instituto_de_biomedicina_de_Valencia	ERX2889633	Illumina HiSeq 2500	PAIRED	RANDOM	GENOMIC	ILLUMINA	ERS2887513	ERP111920	['PRJEB29604','12840661','ERR2884707','574079','ERX2889633','G764m','ERP111920','mtuberculosis_transmission_inference','SAMEA5076149','ERS2887513']	2015	2019-09-25T19:57:00.000Z			ESP	Europe	Valencia																									703	703070701	267724622	PRJEB29604								Cancino-Muñoz_2022	tuberculosis: human-adapted	L4.1	Mycobacterium tuberculosis
SAMN16522072	SRR12882344	WGS	SWISSTPH	SRX9348464	Illumina HiSeq 2000	PAIRED		GENOMIC	ILLUMINA	SRS7571449	SRP288262	['bp0','SRS7571449','16522072','G32150','SAMN16522072','BSSE-QGF-108038','670836','SRR12882344','SRP288262','SRX9348464','PRJNA670836','BSSE_QGF_108038_CCGL1ANXX_8_G32150_CGCTGATC_S36_L008_R1_001_MM_1.fastq.gz']	2014	2020-10-23T06:29:00.000Z			TZA	Africa		sputum	Homo sapiens	3	human																					643	643995068	286212430	PRJNA670836			99.54	1806875	59	lineage3.1.1	Sensitive	['tbprofiler','diff','tree','input']	tuberculosis: unclassified		Mycobacterium tuberculosis
SAMEA13292808	ERR9119672	WGS	UNIVERSITY OF OXFORD, NUFFIELD DEPARTMENT OF MEDIC	ERX8662221	NextSeq 500	PAIRED	RANDOM	GENOMIC	ILLUMINA	ERS10895738	ERP136042	['experiment.3122.a7d66f6f','SAMEA13292808','ERS10895738','run.3122.1.c0dd792733a1737226172540e3433bcc','project.SeqTreat_Borstel1','sample.3122.05c85862','30299304','ERR9119672','ERX8662221','862822','ERP136042','PRJEB51410']		2024-08-07T12:39:00.000Z																														706	706259785	334524445	PRJEB51410								CRyPTIC_SeqTreat_Borstel	tuberculosis: unclassified		Mycobacterium tuberculosis
SAMN10448638	SRR8217903	WGS	ICMPR, WESTMEAD HOSPITAL	SRX5036457	NextSeq 500	PAIRED	RANDOM	GENOMIC	ILLUMINA	SRS4067062	SRP169960	['PRJNA506272','506272','SRS4067062','SRR8217903','SAMN10448638','10448638','bp0','30841','SRP169960','SRX5036457','30841_1.fastq.gz']	2017	2018-11-20T17:05:00.000Z		10.8231 N 106.6297 E	VNM	Asia		sputum	Homo sapiens	3	human																					360	360289707	155172925	PRJNA506272			98.88	2349606	75	lineage2.2.1	Sensitive	['tbprofiler','tree','diff','input']	tuberculosis: unclassified		Mycobacterium tuberculosis
SAMEA11207406	ERR7801981	WGS	UNIVERSITY OF BASEL, SWITZERLAND	ERX7369669	Illumina NovaSeq 6000	SINGLE		GENOMIC	ILLUMINA	ERS8856906	ERP134075	['24685591','SAMEA11207406','PRJEB49562','ena-EXPERIMENT-TAB-21-12-2021-17:16:01:234-10043','ena-RUN-TAB-21-12-2021-17:16:01:234-10044','794708','9bc3fa2b-c877-4dc7-b821-d8f2b9e08e1b','ERR7801981','ERS8856906','ERX7369669','G46798','ERP134075']	2018	2022-07-19T08:04:00.000Z			TZA	Africa			Homo sapiens	3	human																					372	372240449	108921174	PRJEB49562								input	tuberculosis: unclassified		Mycobacterium tuberculosis
SAMN41664584	SRR29273821	WGS	FIND, THE FOUNDATION FOR INNOVATIVE NEW DIAGNOSTICS	SRX24791111	Illumina HiSeq 2000	PAIRED	RANDOM	GENOMIC	ILLUMINA	SRS21508337	SRP511583	['SRX24791111','SRP511583','EUST17837','SRS21508337','SAMN41664584','1119915','SRR29273821','PRJNA1119915','bp0','41664584','EUST17837_lib178_R1.fastq.gz']	2018-08	2024-06-04T09:41:00.000Z			ROU	Europe			Homo sapiens	3	human																					389	389977933	191568509	PRJNA1119915									tuberculosis: unclassified		Mycobacterium tuberculosis
SAMEA12855084	ERR11246064	WGS	SWISS TROPICAL AND PUBLIC HEALTH INSTITUTE	ERX10654268	Illumina NovaSeq 6000	SINGLE	RANDOM	GENOMIC	ILLUMINA	ERS10461972	ERP135175	['PRJEB50582','ERR11246064','G46584','SAMEA12855084','ena-RUN-TAB-17-04-2023-19:57:14:834-8226','ERP135175','ena-EXPERIMENT-TAB-17-04-2023-19:57:14:834-8225','8cc6b8bd-130a-4c76-a0b2-3197bafe5cc6','ERX10654268','ERS10461972','930268','34308651']	2016	2023-07-27T11:30:00.000Z			GEO	Asia		sputum																								381	381585575	133978289	PRJEB50582									tuberculosis: unclassified		Mycobacterium tuberculosis
SAMEA3444552	ERR2517148	WGS	RIVM	ERX2536364	Illumina HiSeq 2500	PAIRED	RANDOM	GENOMIC	ILLUMINA	ERS2401826	ERP107973	['ERX2536364','SAMEA3444552','10126485','ERS2401826','ERR2517148','sample.8387','PRJEB26002','experiment.8387','project.First_10k_genomes_study_set_10','ERP107973','run.8387','493040']		2022-07-21T10:10:00.000Z			NLD	Europe										S		S					S	S	S							239	239900282	121234781	PRJEB26002	Walker_2022							['Walker_2022','input','Napier_2020','CRyPTIC_RIVM']	tuberculosis: human-adapted	L3.1.1	Mycobacterium tuberculosis
SAMN41148533	SRR28859682	WGS	WADSWORTH CENTER	SRX24419884	NextSeq 550	PAIRED	RANDOM	GENOMIC	ILLUMINA	SRS21175346	SRP338930	['IDR2300037124-01-01.R1.fastq.gz','IDR2300037124-01-01','SRS21175346','766641','SAMN41148533','SRR28859682','41148533','SRP338930','SRX24419884','PRJNA766641']	2023	2024-05-01T11:25:00.000Z			USA	North America	New York state		Homo sapiens	3	human																					458	458447019	203666792	PRJNA766641			99.71	1602142	53	lineage4.4.1.1	Sensitive	['input','tree','diff','tbprofiler']	tuberculosis: unclassified		Mycobacterium tuberculosis
SAMEA2400095	ERR564305	WGS	SC	ERX523330	Illumina HiSeq 2000	PAIRED	RANDOM	GENOMIC	ILLUMINA	ERS421995	ERP005265	['ERR564305','PRJEB5830','AgR46-sc-1882067','SAMEA2400095','2920076','SC_EXP_12754_7#46','ERX523330','ERP005265','ERS421995','255488','Mycobacterium_bovis_study_on_samples_from_New_Zealand-sc-2982','SC_RUN_12754_7#46']		2014-07-18T14:10:00.000Z																														398	398699000	193352600	PRJEB5830			99.46	1639277	38	La1.8.1	Other	['tbprofiler','tree','input','diff']	tuberculosis: animal-adapted	La1	Mycobacterium bovis
SAMEA115743830	ERR13267636	WGS	UNIVERSITY OF OXFORD, NUFFIELD DEPARTMENT OF MEDIC	ERX12638062	NextSeq 500	PAIRED	RANDOM PCR	GENOMIC	ILLUMINA	ERS20253714	ERP161058	['636a70061d02','ERS20253714','b28b5ff0-515d-42d2-bc0f-19e45ec26bb9','ERP161058','webin-reads-636a70061d02','PRJEB76547','ERR13267636','41869870','1124794','SAMEA115743830','ERX12638062']	2020	2024-08-08T20:30:00.000Z			DEU	Europe																										642	642343151	266431747	PRJEB76547								CRyPTIC_2024	tuberculosis: unclassified		Mycobacterium tuberculosis
SAMEA3242427	ERR2515710	WGS	CTB/NICD	ERX2534918	Illumina MiSeq	PAIRED	RANDOM	GENOMIC	ILLUMINA	ERS2400309	ERP107968	['ERP107968','SAMEA3242427','10125048','run.7928','project.First_10k_genomes_study_set_5','ERS2400309','sample.7928','493035','ERX2534918','ERR2515710','experiment.7928','PRJEB25997']		2022-07-14T16:28:00.000Z			ZAF	Africa						S	S			S			S					S					S			609	609339717	451851279	PRJEB25997	Walker_2022		99.52	475995	25	lineage2.2.1	RR-TB	['tbprofiler','input','CRyPTIC_CTB-NICD','tree','diff','Napier_2020','Walker_2022']	tuberculosis: human-adapted	L2.2.1	Mycobacterium tuberculosis
SAMEA4370631	ERR1559739	WGS	SCAID	ERX1630495	Illumina HiSeq 2000	PAIRED	RANDOM	GENOMIC	ILLUMINA	ERS1282080	ERP016622	['252_0','341632','ERP016622','ena-STUDY-SCAID-27-07-2016-08:37:06:324-312','ena-RUN-SCAID-05-08-2016-12:45:50:017-4','ERR1559739','SAMEA4370631','ERS1282080','5783772','PRJEB14942','ERX1630495','ena-EXPERIMENT-SCAID-05-08-2016-12:45:50:016-4']	2014	2016-10-05T12:14:00.000Z		48.00 N 68.00 E	KAZ	Asia		sputum	Homo sapiens	3	human																					4193	4193593730	2432459056	PRJEB14942			99.55	1733502	40	lineage2.2.1	Pre-XDR-TB	['input','tree','diff','tbprofiler']	tuberculosis: human-adapted		Mycobacterium tuberculosis	SCAID 252
SAMN38210782	SRR26795404	WGS	HMS	SRX22492438	Illumina HiSeq 4000	SINGLE	cDNA	GENOMIC	ILLUMINA	SRS19505553	SRP471323	['SRP471323','1039243','SRX22492438','bp0','PRJNA1039243','SRR26795404','Peru7569','Peru7569_R1.fastq.gz','7569','SAMN38210782','38210782','SRS19505553']	2011	2023-11-11T23:13:00.000Z			PER	South America		sputum	Homo sapiens	3	human																					178	178576200	87258633	PRJNA1039243								standford	tuberculosis: unclassified		Mycobacterium tuberculosis
SAMN14417164	SRR11662212	WGS	KHON KAEN UNIVERSITY	SRX8223391	Illumina HiSeq 2500	PAIRED	Restriction Digest	GENOMIC	ILLUMINA	SRS6580029	SRP259494	['SRP259494','613706','14417164','SRS6580029','SRR11662212','PRJNA613706','M06582-58_R1.fq.gz','bp0','SAMN14417164','M06582-58','SRX8223391']	2017	2020-05-01T15:12:00.000Z		14.02036 N 99.53066779 E	THA	Asia		sputum	Homo sapiens	3	human																					1721	1721162700	741274720	PRJNA613706			99.49	1671527	57	lineage2.2.1.1	MDR-TB	['tree','diff','tbprofiler','input']	tuberculosis: unclassified		Mycobacterium tuberculosis
SAMN05575641	SRR4035650	WGS	HARVARD MEDICAL SCHOOL	SRX2026807	Illumina HiSeq 2000	PAIRED	RANDOM	GENOMIC	ILLUMINA	SRS1621141	SRP082185	['738-LivC2b_2.fastq.gz','SAMN05575641','5575641','SRX2026807','323744','SRS1621141','SRR4035650','PRJNA323744','SRP082185','P20-Liver-C2']	2013-06	2016-08-16T13:52:00.000Z		29.6483 S 30.3318 E	ZAF	Africa	Kwazulu-Natal	necropsy (morgue)	Homo sapiens	3	human																					129	129446044	86563448	PRJNA323744								['intrapatient_ZAF','Napier_2020','input','denylist']	tuberculosis: human-adapted	L4.4.1.1	Mycobacterium tuberculosis
SAMN09715510	SRR7592385	WGS	NIH / NIAID	SRX4457379	Illumina MiSeq	PAIRED	RANDOM	GENOMIC	ILLUMINA	SRS3595204	SRP155250	['3861','482865','9715510','PRJNA482865','SAMN09715510','SRP155250','SRX4457379','SRS3595204','bp0','TBP-IMN-15_lib13613_nextseq_n0170_151bp_R2.fastq.gz','SRR7592385']	2016-11	2018-07-25T16:46:00.000Z		44.4268 N 26.1025 E	ROU	Europe	Bucharest	sputum	Homo sapiens	3	human																					591	591572884	252478812	PRJNA482865								['Menardo_2021','input']	tuberculosis: human-adapted	L4	Mycobacterium tuberculosis
SAMN41421475	SRR29055426	WGS	FIND, THE FOUNDATION FOR INNOVATIVE NEW DIAGNOSTICS	SRX24581040	Illumina HiSeq 2000	PAIRED	RANDOM	GENOMIC	ILLUMINA	SRS21320958	SRP507535	['SRS21320958','6B1800_E24A43CFB513_IDR1600007978','41421475','PRJNA1109295','IDR1600007978_R1.fastq.gz','6B1800_E24A43CFB513','SRX24581040','SRR29055426','1109295','SRP507535','SAMN41421475']		2024-05-16T11:49:00.000Z			USA	North America			Homo sapiens	3	human																					397	397551751	259405645	PRJNA1109295								WHO_mutations_2023	tuberculosis: unclassified		Mycobacterium tuberculosis
SAMEA9069935	ERR6362692	WGS	Swiss-TPH	ERX5627144	Illumina HiSeq 2500	PAIRED	RANDOM	GENOMIC	ILLUMINA	ERS6798243	ERP129488	['737713','WGS RR-TB Khayelitsha','PRJEB45389','ERS6798243','ERX5627144','20453205','ERP129488','G32563_1','ERR6362692','SAMEA9069935']		2021-10-13T18:47:00.000Z			ZAF	Africa						S				S	S												S			846	846619572	427371246	PRJEB45389	CRyPTIC_WHO2021_PMC7612554		99.47	1698254	39	lineage2.2.1	MDR-TB	['diff','tree','tbprofiler','R-RR_HIVcoinf_ZAF','Walker_2022','input']	tuberculosis: unclassified		Mycobacterium tuberculosis
SAMEA115738041	ERR13260295	WGS	UNIVERSITY OF OXFORD, NUFFIELD DEPARTMENT OF MEDIC	ERX12630708	Illumina NovaSeq 6000	PAIRED	RANDOM PCR	GENOMIC	ILLUMINA	ERS20247685	ERP161058	['ERR13260295','SAMEA115738041','41857151','422bb859b001','ERX12630708','webin-reads-422bb859b001','ERP161058','b28b5ff0-515d-42d2-bc0f-19e45ec26bb9','ERS20247685','1124794','PRJEB76547']	2021	2024-08-04T17:13:00.000Z			PER	South America																										210	210689394	69105657	PRJEB76547								CRyPTIC_2024	tuberculosis: unclassified		Mycobacterium tuberculosis
SAMN43397209	SRR30443729	WGS	WADSWORTH CENTER	SRX25868836	NextSeq 500	PAIRED	RANDOM	GENOMIC	ILLUMINA	SRS22482400	SRP338930	['SAMN43397209','SRR30443729','SRX25868836','766641','SRS22482400','SRP338930','IDR2400026887-01-02','IDR2400026887-01-02.R1.fastq.gz','PRJNA766641','43397209']	2024	2024-08-28T16:47:00.000Z			USA	North America	New York state	sputum	Homo sapiens	3	human																					652	652516990	281377960	PRJNA766641									tuberculosis: unclassified		Mycobacterium tuberculosis
SAMEA115475082	ERR12861565	WGS	FZB	ERX12234376	NextSeq 2000	PAIRED		GENOMIC	ILLUMINA	ERS18730412	ERP155761	['SAMEA115475082','ena-RUN-TAB-09-04-2024-07:38:17:298-277315','ERS18730412','PRJEB70863','ERR12861565','ERX12234376','ena-EXPERIMENT-TAB-09-04-2024-07:38:17:297-277314','22003469','1099072','ERP155761','58e09715-988e-44b5-93dc-ec559775a03f','42733214']	2018	2024-08-03T19:03:00.000Z			DEU	Europe																										511	511563974	178582522	PRJEB70863									NTM: avium complex		Mycobacterium intracellulare
SAMEA7555484	ERR4822115	WGS	PUBLIC HEALTH ENGLAND	ERX4691957	Illumina HiSeq 2500	PAIRED	RANDOM	GENOMIC	ILLUMINA	ERS5312127	ERP124941	['ERX4691957','773303','ERP124941','sample.24936','22474891','ERR4822115','ERS5312127','experiment.24936','run.24936','PRJEB41201','SAMEA7555484','project.PHE-TB']		2021-11-11T03:13:00.000Z			GBR	Europe																										670	670685186	312741152	PRJEB41201			99.53	1756169	37	lineage3.1.1	MDR-TB	['input','tree','CRyPTIC_PHE','tbprofiler','diff']	tuberculosis: unclassified		Mycobacterium tuberculosis
SAMN31551440	SRR22179525	WGS	RIVM	SRX18158168	Illumina HiSeq 2500	PAIRED	RANDOM	GENOMIC	ILLUMINA	SRS15658341	SRP406148	['SAMN31551440','SRS15658341','QC_2019_nr14_filt_R1','SRP406148','SRR22179525','SRX18158168','PRJNA896516','QC_2019_nr14_filt_R1.fastq.gz','bp0','896516','QC_2019_nr14','31551440']	2019	2022-11-03T16:59:00.000Z			NLD	Europe		As reported: EQA panel	Homo sapiens	3	human																					499	499617144	267800030	PRJNA896516			99.34	1823463	48	lineage4.8	HR-TB	['diff','tbprofiler','input','tree']	tuberculosis: unclassified		Mycobacterium tuberculosis
SAMN18823693	SRR14296375	WGS	USDA-NVSL-DBPL	SRX10654009	Illumina MiSeq	PAIRED	RANDOM	GENOMIC	ILLUMINA	SRS8749325	SRP315773	['SRP315773','SRS8749325','PRJNA723608','SRX10654009','18-1349','18823693','723608','18-1349_R1.fastq.gz','SRR14296375','bp0','SAMN18823693']	2018	2021-04-21T19:24:00.000Z			MEX	North America	Baja California		Bos taurus	2	domestic cattle																					469	469785921	308427510	PRJNA723608			99.39	1378592	77	La1.8.1	Other	['diff','tree','tbprofiler','input','bovis_baja_MEX']	tuberculosis: animal-adapted	La1	Mycobacterium bovis
SAMEA2234662	ERR449627	WGS	SC	ERX415999	Illumina HiSeq 2000	PAIRED	RANDOM	GENOMIC	ILLUMINA	ERS363865	ERP003279	['2751740','PRJEB4025','SAMEA2234662','ERX415999','ERS363865','SC_EXP_11792_3#37','222603','SC_RUN_11792_3#37','ERR449627','ERP003279','Global_and_local_genomics_of_Mycobacterium_ulcerans-sc-2013-06-06T12:45:33Z-2656','ITM_073483-sc-2013-10-29T08:41:59Z-1736771']		2014-05-09T12:24:00.000Z																														428	428606000	214408504	PRJEB4025									NTM: unclassified		Mycobacterium ulcerans
SAMEA112801389	ERR11067559	WGS	FZB	ERX10514489	NextSeq 2000	PAIRED		GENOMIC	ILLUMINA	ERS14808935	ERP010814	['ERS14808935','PRJEB9680','21009558','ERR11067559','ena-EXPERIMENT-TAB-21-03-2023-12:28:22:426-125599','ERP010814','ena-RUN-TAB-21-03-2023-12:28:22:426-125600','ena-STUDY-FZB-22-06-2015-17:16:39:392-292','ERX10514489','287903','SAMEA112801389','33853445']		2023-07-21T02:01:00.000Z																														724	724703935	254172447	PRJEB9680			99.64	1706278	56	lineage4.3.3	HR-TB	['tbprofiler','tree','input','diff']	tuberculosis: unclassified		Mycobacterium tuberculosis
SAMEA1876294	['ERR266578','ERR403384']	WGS		['ERX241074','ERX369745']	Illumina HiSeq 2000	PAIRED	RANDOM	GENOMIC	ILLUMINA	ERS202773		['SAMEA1876294','Mycobacterium tuberculosis pilot-sc-2010-07-26','ERS202773','SC_RUN_9330_8#60','ERX241074','SC_EXP_9330_8#60','PRJEB2221','203976','ERR266578','ERR403384','ERX369745','SC_EXP_11020_1#60','S00013079-sc-2013-01-04T10:47:55Z-1534439','2087164','SC_RUN_11020_1#60','ERP000276']																																964	964859400	528571679	PRJEB2221			99.23	3582718	81	lineage1.2.2.2	Sensitive	['tree','diff','input','tbprofiler']	tuberculosis: unclassified		Mycobacterium tuberculosis
SAMN42034704	SRR29539629	WGS	NIAID TB PORTALS PROGRAM	SRX25047159	NextSeq 2000	PAIRED	RANDOM	GENOMIC	ILLUMINA	SRS21744307	SRP515897	['PRJNA1074785','TBPO-4016_lib55843_nextseq_ny0089_151bp.filtered_2_bwa.1.fastq.gz','SRS21744307','1074785','42034704','42739','SAMN42034704','SRP515897','SRX25047159','SRR29539629']	2021	2024-06-25T13:39:00.000Z		48.3794 N 31.1656 E	UKR	Europe		sputum	Homo sapiens	3	human																					385	385696132	132233389	PRJNA1074785									tuberculosis: unclassified		Mycobacterium tuberculosis
SAMEA4809109	ERR3797042	WGS	WELLCOME SANGER INSTITUTE	ERX3799009	HiSeq X Ten	PAIRED	RANDOM	GENOMIC	ILLUMINA	ERS2629015	ERP021867	['559cc8ce-7dd7-11e8-bf2a-3c4a9275d6c8','ERP021867','ERS2629015','ERX3799009','ERR3797042','SC_RUN_27059_8#40','PRJEB19799','SC_EXP_27059_8#40','Exploring_the_richness_of_Mycobacterium_bovis_strain_diversity-sc-4667','13789050','480613','SAMEA4809109']		2020-01-15T13:01:00.000Z			GBR	Europe																										1206	1206391548	261877488	PRJEB19799			99.28	1739857	61	La1.8.1	Other	['diff','tree','tbprofiler','bovis_GBR','input']	tuberculosis: animal-adapted	La1	Mycobacterium bovis
SAMEA1119913	ERR2514732	WGS	PHE	ERX2533942	Illumina HiSeq 2500	PAIRED	RANDOM	GENOMIC	ILLUMINA	ERS2399322	ERP107961	['ERP107961','project.First_10k_genomes_study_set_4','run.6858','PRJEB25991','ERS2399322','ERX2533942','experiment.6858','sample.6858','SAMEA1119913','10123859','493034','ERR2514732']		2021-10-23T17:09:00.000Z			GBR	Europe	England									S		S					S	S								539	539953954	267533864	PRJEB25991	Walker_2022		99.64	1867526	63	lineage4.8	Sensitive	['CRyPTIC_PHE','Walker_2022','Napier_2020','tree','tbprofiler','diff','input']	tuberculosis: human-adapted	L4.8	Mycobacterium tuberculosis
SAMN15180472	SRR11972431	WGS	UNIVERSITY OF OTAGO	SRX8515943	Illumina MiSeq	PAIRED	RANDOM	GENOMIC	ILLUMINA	SRS6813599	SRP266712	['SRP266712','M296_R1.fastq.gz','SRX8515943','M296','SAMN15180472','PRJNA638161','SRS6813599','638161','15180472','SRR11972431']		2020-06-10T04:57:00.000Z		16.8409 N 96.1735 E	MMR	Asia	Yangon	sputum	Homo sapiens	3	human																					144	144704666	90673170	PRJNA638161								input	tuberculosis: unclassified		Mycobacterium tuberculosis
SAMN41418023	SRR29053381	WGS	FIND, THE FOUNDATION FOR INNOVATIVE NEW DIAGNOSTICS	SRX24578397	Illumina HiSeq 2000	PAIRED	RANDOM	GENOMIC	ILLUMINA	SRS21318383	SRP507535	['SAMN41418023','6B1800_59DB1F37EF0B','IDR1600053405_R1.fastq.gz','SRS21318383','SRR29053381','PRJNA1109295','1109295','SRP507535','6B1800_59DB1F37EF0B_IDR1600053405','41418023','SRX24578397']		2024-05-16T10:54:00.000Z			USA	North America			Homo sapiens	3	human																					521	521344633	334393269	PRJNA1109295								WHO_mutations_2023	tuberculosis: unclassified		Mycobacterium tuberculosis
SAMN15718419	SRR12380435	WGS	DIVISION OF GENOMIC MEDICINE AND INNOVATION SUPPORT	SRX8879289	NextSeq 500	SINGLE	RANDOM PCR	GENOMIC	ILLUMINA	SRS7139768	SRP275727	['MTBDR180952_S34_good_1.fastq.gz','bp0','SRS7139768','650561','SAMN15718419','15718419','MTBDR180952','SRX8879289','SRR12380435','PRJNA650561','SRP275727']	2019	2020-08-03T22:09:00.000Z		15.87 N 100.99 E	THA	Asia		sputum	Homo sapiens	3	human																					106	106503922	49704466	PRJNA650561									tuberculosis: unclassified		Mycobacterium tuberculosis
SAMEA7551554	ERR4818190	WGS	PUBLIC HEALTH ENGLAND	ERX4688032	Illumina HiSeq 2500	PAIRED	RANDOM	GENOMIC	ILLUMINA	ERS5308202	ERP124941	['ERR4818190','experiment.21010','22470947','project.PHE-TB','run.21010','PRJEB41201','ERS5308202','SAMEA7551554','ERP124941','sample.21010','773303','ERX4688032']		2021-11-10T19:07:00.000Z			GBR	Europe																										242	242731081	114415948	PRJEB41201			94.81	2123225	48	lineage4.8	Sensitive	['input','CRyPTIC_PHE','tree','diff','tbprofiler']	tuberculosis: unclassified		Mycobacterium tuberculosis
SAMN31673722	SRR22249443	WGS	INSTITUTE OF CLINICAL PATHOLOGY AND MEDICAL RESEARCH	SRX18226245	NextSeq 500	PAIRED	RANDOM	GENOMIC	ILLUMINA	SRS15722593	SRP407089	['31673722','SAMN31673722','899911','SRP407089','SRR22249443','PRJNA899911','SRX18226245','20-002-0078_1.fastq.gz','bp0','SRS15722593','20-002-0078']	2020	2022-11-09T19:18:00.000Z			AUS	Oceania	NSW		Homo sapiens	3	human																					426	426550027	171277368	PRJNA899911			99.32	1832124	57	lineage4.1.2.1	Sensitive	['tree','tbprofiler','diff','input']	tuberculosis: unclassified		Mycobacterium tuberculosis
SAMEA7552463	ERR4819098	WGS	PUBLIC HEALTH ENGLAND	ERX4688940	Illumina HiSeq 2500	PAIRED	RANDOM	GENOMIC	ILLUMINA	ERS5309110	ERP124941	['22471855','ERP124941','ERR4819098','SAMEA7552463','project.PHE-TB','ERS5309110','sample.21918','773303','ERX4688940','PRJEB41201','run.21918','experiment.21918']		2021-11-10T21:10:00.000Z			GBR	Europe																										406	406425857	180083458	PRJEB41201			99.52	1830727	40	lineage4.8	Sensitive	['diff','CRyPTIC_PHE','tbprofiler','tree','input']	tuberculosis: unclassified		Mycobacterium tuberculosis
SAMN09685342	SRR7535064	WGS	MAKERERE UNIVERSITY	SRX4402974	Illumina HiSeq 2000	PAIRED	RANDOM	GENOMIC	ILLUMINA	SRS3557467	SRP154271	['481638','SRR7535064','bp0','SRX4402974','PRJNA481638','SRP154271','HT_0010','9685342','HT31470_1.fq.gz','SAMN09685342','SRS3557467','HT31470']	2010	2018-07-18T05:51:00.000Z		0.18 N 32.34 E	UGA	Africa	Kampala	sputum	Homo sapiens	3	human																					482	482268000	330162799	PRJNA481638			99.25	1325949	30	lineage4.6.1.1	Sensitive	['Menardo_2021','diff','tbprofiler','input','tree']	tuberculosis: human-adapted	L4	Mycobacterium tuberculosis
SAMEA7547302	ERR4813796	WGS	BRAZIL	ERX4683786	Illumina HiSeq 4000	PAIRED	RANDOM	GENOMIC	ILLUMINA	ERS5303956	ERP124940	['sample.16658','ERP124940','experiment.16658','773302','run.16658','ERX4683786','22466695','SAMEA7547302','PRJEB41200','ERS5303956','project.Brazil','ERR4813796']	2018	2021-11-10T10:56:00.000Z			BRA	South America						S				S	S	S	R	S				R		S	S	S	S	S	R	399	399817200	187072805	PRJEB41200	['CRyPTIC_reuse_table','Walker_2022']							['CRyPTIC_reuse_table','CRyPTIC_BRA','Walker_2022','input','standford']	tuberculosis: unclassified		Mycobacterium tuberculosis
SAMEA7551592	ERR4818228	WGS	PUBLIC HEALTH ENGLAND	ERX4688070	Illumina MiSeq	PAIRED	RANDOM	GENOMIC	ILLUMINA	ERS5308240	ERP124941	['project.PHE-TB','PRJEB41201','ERS5308240','773303','sample.21048','22470985','run.21048','ERX4688070','SAMEA7551592','ERP124941','ERR4818228','experiment.21048']		2021-11-10T19:09:00.000Z			GBR	Europe																										294	294844307	176923317	PRJEB41201								['CRyPTIC_PHE','input']	tuberculosis: unclassified		Mycobacterium tuberculosis
SAMEA14459914	ERR9786096	WGS	INSTITUTE OF TROPICAL MEDICINE	ERX9333372	Illumina HiSeq 2500	PAIRED	RANDOM	GENOMIC	ILLUMINA	ERS12086861	ERP137916	['0efe4541-10cd-4d79-a29f-96d29eadb5f3','ERS12086861','844815','ena-EXPERIMENT-TAB-27-05-2022-13:53:26:266-10852','28829730','ERR9786096','ECF-11-U103','PRJEB53138','ERX9333372','SAMEA14459914','ena-RUN-TAB-27-05-2022-13:53:26:267-10853','ERP137916']	2011	2022-06-25T18:11:00.000Z			GMB	Africa		sputum	Homo sapiens	3	human																					281	281008138	179908056	PRJEB53138								['WGS_2011-2014_GMB','input']	tuberculosis: unclassified		Mycobacterium tuberculosis
SAMEA8742084	ERR8699766	WGS	UNIVERSITY OF CAPE TOWN	ERX8356751	Illumina NovaSeq 6000	PAIRED	RANDOM	GENOMIC	ILLUMINA	ERS6421666	ERP135632	['ERX8356751','811913','26335223','ERP135632','experiment.28437','SAMEA8742084','project.Wellcome_clinical_isolates_site20','sample.28437','ERR8699766','run.28437.1','ERS6421666','PRJEB51043']		2022-03-15T06:35:00.000Z			ZAF	Africa						S				S	S	S	S	S				S		S	S	S	S	S	S	697	697887270	222829473	PRJEB51043	CRyPTIC_reuse_table							['CRyPTIC_UofCapeTown','input','CRyPTIC_reuse_table']	tuberculosis: unclassified		Mycobacterium tuberculosis
SAMN34294159	SRR24255919	WGS	NIH / NIAID	SRX20052031	NextSeq 500	PAIRED	RANDOM	GENOMIC	ILLUMINA	SRS17387291	SRP433800	['bp0','SRR24255919','TBPO-2603_lib47176_nextseq_nx0204_151bp.filtered_2nd.1.fastq.gz','PRJNA958249','24099','SRP433800','958249','SRX20052031','SAMN34294159','34294159','SRS17387291']	2020	2023-04-21T17:58:00.000Z		48.3794 N 31.1656 E	UKR	Europe		sputum	Homo sapiens	3	human																					715	715411307	335265302	PRJNA958249			99.71	1540722	52	lineage4.3.3	Pre-XDR-TB	['diff','input','tree','tbprofiler']	tuberculosis: unclassified		Mycobacterium tuberculosis
SAMN17709399	SRR13591428	WGS	LIFE AND HEALTH SCIENCES RESEARCH INSTITUTE (ICVS)	SRX9985973	Illumina HiSeq 2000	PAIRED		GENOMIC	ILLUMINA	SRS8157158	SRP303985	['698233','4H2_R1.fastq.gz','SRS8157158','17709399','SAMN17709399','PRJNA698233','SRX9985973','bp0','SRP303985','G03683L006','4H2','SRR13591428']		2021-01-31T10:29:00.000Z			PRT	Europe	Porto	sputum	Homo sapiens	3	human																					438	438459988	230829487	PRJNA698233			99.71	1703964	38	lineage4.3.3	Sensitive	['tree','input','tbprofiler','diff']	tuberculosis: unclassified		Mycobacterium tuberculosis
SAMN37458036	SRR26112444	WGS	WADSWORTH CENTER	SRX21826471	NextSeq 500	PAIRED	RANDOM	GENOMIC	ILLUMINA	SRS18926078	SRP338930	['766641','SRP338930','IDR2200005425','SAMN37458036','SRX21826471','IDR2200005425-01-01.R1.fastq.gz','37458036','SRR26112444','PRJNA766641','SRS18926078','IDR2200005425-01-01']	2022	2023-09-19T16:20:00.000Z			USA	North America	New York state	sputum	Homo sapiens	3	human																					330	330200654	141711007	PRJNA766641									tuberculosis: unclassified		Mycobacterium tuberculosis
SAMN20693423	SRR16370224	WGS	HARVARD MEDICAL SCHOOL	SRX12647922	Illumina HiSeq 2500	PAIRED	RANDOM	GENOMIC	ILLUMINA	SRS10601217	SRP341700	['IDR1600020953','SRR16370224','SAMN20693423','bp0','20693423','IDR1600020953_R1.fastq.gz','771909','SRS10601217','PRJNA771909','SRP341700','SRX12647922']		2021-10-16T19:09:00.000Z																														830	830673508	485346882	PRJNA771909								input	tuberculosis: unclassified		Mycobacterium tuberculosis
SAMEA4772848	ERR2677458	WGS	FZB	ERX2692449	NextSeq 500	PAIRED		GENOMIC	ILLUMINA	ERS2592802	ERP109425	['SAMEA4772848','PRJEB27354','ena-STUDY-FZB-19-06-2018-08:10:23:898-811','ena-EXPERIMENT-FZB-29-06-2018-17:08:19:136-73','486641','ena-RUN-FZB-29-06-2018-17:08:19:136-73','ERX2692449','ERP109425','75-2017','ERS2592802','ERR2677458','9860875']		2018-08-19T12:04:00.000Z														S							S									720	720567634	306746452	PRJEB27354	Andres_2019							['Napier_2020','Andres_2019','input']	tuberculosis: human-adapted	L2.2.1	Mycobacterium tuberculosis
SAMN16550950	SRR12931704	WGS	STANFORD UNIVERSITY	SRX9395831	NextSeq 550	PAIRED	RANDOM	GENOMIC	ILLUMINA	SRS7614834	SRP289688	['SRS7614834','SRX9395831','PRJNA671770','SRR12931704','SAMN16550950','fronteiras_124','L-15-4993-S260_R1.fastq.gz','16550950','L-15-4993-S260','bp0','671770','SRP289688']	2015	2020-10-29T10:47:00.000Z			BRA	South America	Mato Grosso do Sul, Corumba	sputum	Homo sapiens	3	human																					414	414371180	163641731	PRJNA671770								['input','standford']	tuberculosis: unclassified		Mycobacterium tuberculosis
SAMN30958010	SRR21700795	WGS	CENTRE FOR TUBERCULOSIS CONTROL OF GUANGDONG PROVINCE	SRX17698493	Illumina NovaSeq 6000	PAIRED	RANDOM	GENOMIC	ILLUMINA	SRS15229229	SRP399499	['SAMN30958010','bp0','SRR21700795','SRX17698493','D20002451a','SRP399499','883019','SRS15229229','PRJNA883019','GDTB-80','D20002451a.realigned.bam','30958010']	2016	2022-09-25T13:14:00.000Z		23.08 N 113.14 E	CHN	Asia	Guangdong		Homo sapiens	3	human																					1233	1233615833	108709121	PRJNA883019			99.97	1825655	62	lineage4.9	Other	['input','tree','tbprofiler','diff']	tuberculosis: human-adapted	L4	Mycobacterium tuberculosis	H37Rv
SAMN07659373	SRR6045678	WGS	MODMEDMICOXFORD	SRX3192698	Illumina MiSeq	PAIRED	RANDOM	GENOMIC	ILLUMINA	SRS2520386	SRP117784	['401515','PRJNA401515','MMMOSAM:810e6c3b-bb79-4713-b2ff-cc031e8bf2a4','SRR6045678','SAMN07659373','SRP117784','SRX3192698','7659373','SRS2520386','MMMOSRA:810e6c3b-bb79-4713-b2ff-cc031e8bf2a4']	2016	2017-10-27T17:12:00.000Z			GBR	Europe	Oxford		Homo sapiens	3	human																					333	333924707	216534686	PRJNA401515									NTM: avium complex		Mycobacterium avium
SAMEA6591811	ERR3957951	WGS	NATIONAL INSTITUTE OF HEALTH DR. RICARDO JORGE	ERX3965733	NextSeq 550	PAIRED	RANDOM	GENOMIC	ILLUMINA	ERS4356105	ERP111748	['505027','PRJEB29446','14241477','ERS4356105','INSA_27102018','PT_TB0158','ERP111748','ERX3965733','SAMEA6591811','ERR3957951']	2018	2020-03-01T05:41:00.000Z			PRT	Europe																										457	457570306	191405511	PRJEB29446			99.57	1683339	58	lineage4.3.2	Sensitive	['Menardo_2021','tbprofiler','diff','input','tree']	tuberculosis: human-adapted	L4	Mycobacterium tuberculosis
SAMN40566484	SRR28409465	WGS	WADSWORTH CENTER	SRX24014153	Illumina MiSeq	PAIRED	RANDOM	GENOMIC	ILLUMINA	SRS20809283	SRP338930	['SRX24014153','SRR28409465','SAMN40566484','766641','PRJNA766641','40566484','IDR2000234062-01-01.R1.fastq.gz','IDR2000234062-01-01','SRP338930','SRS20809283']	2020	2024-03-21T15:15:00.000Z			USA	North America	New York state	sputum	Homo sapiens	3	human																					477	477382665	297383064	PRJNA766641			99.5	1399933	69	lineage2.2.1	Sensitive	['diff','input','tree','tbprofiler']	tuberculosis: unclassified		Mycobacterium tuberculosis
SAMEA8893117	ERR5979502	WGS	FZB	ERX5619288	NextSeq 500	PAIRED		GENOMIC	ILLUMINA	ERS6576029	ERP126483	['ERR5979502','ena-STUDY-FZB-21-01-2021-09:48:41:513-127','SAMEA8893117','PRJEB42600','ena-EXPERIMENT-FZB-27-05-2021-15:58:05:601-17','18004533','ERS6576029','19793473','ena-RUN-FZB-27-05-2021-15:58:05:601-17','ERX5619288','724311','ERP126483']		2021-06-28T03:25:00.000Z			ROU	Europe																										1379	1379895291	573946071	PRJEB42600			99.31	1668599	48	lineage4.1.2.1	Sensitive	['input','tbprofiler','tree','diff']	MTBC		Mycobacterium tuberculosis complex sp.
SAMEA112799414	ERR11049242	WGS	FZB	ERX10496032	NextSeq 500	PAIRED		GENOMIC	ILLUMINA	ERS14806960	ERP010814	['ERP010814','287903','ERS14806960','ERX10496032','20003681','33851470','ena-RUN-TAB-21-03-2023-10:57:59:494-104744','SAMEA112799414','ERR11049242','ena-EXPERIMENT-TAB-21-03-2023-10:57:59:493-104743','PRJEB9680','ena-STUDY-FZB-22-06-2015-17:16:39:392-292']		2023-07-20T21:01:00.000Z																														680	680219238	308673293	PRJEB9680			99.78	1632669	56	lineage4.6.2.2	Sensitive	['diff','tree','tbprofiler','input']	tuberculosis: unclassified		Mycobacterium tuberculosis
SAMN41148551	SRR28859893	WGS	WADSWORTH CENTER	SRX24419673	NextSeq 500	PAIRED	RANDOM	GENOMIC	ILLUMINA	SRS21175136	SRP338930	['IDR2300039154-01-01.R1.fastq.gz','41148551','PRJNA766641','766641','SRP338930','SRR28859893','SAMN41148551','SRS21175136','SRX24419673','IDR2300039154-01-01']	2023	2024-05-01T11:25:00.000Z			USA	North America	New York state		Homo sapiens	3	human																					373	373486851	161987458	PRJNA766641			99.72	1673202	55	lineage4.8	Sensitive	['input','diff','tbprofiler','tree']	tuberculosis: unclassified		Mycobacterium tuberculosis
SAMEA1707135	ERR228065	WGS	SC	ERX202724	Illumina HiSeq 2000	PAIRED	RANDOM	GENOMIC	ILLUMINA	ERS181459	ERP000192	['PRJEB2138','ERR228065','Variation discovery in Russian TB isolates-sc-2010','ERP000192','2248V-sc-2012-10-11T13:38:51Z-1494229','Variation discovery in Russian TB isolates-sc-2010-04-20','ERS181459','SC_EXP_8898_8#92','ERX202724','203970','1920424','SC_RUN_8898_8#92','SAMEA1707135']	2010	2013-02-16T09:46:00.000Z			RUS	Europe	Samara		Homo sapiens	3	human					S		S						S	R							472	472209800	214011369	PRJEB2138	CRyPTIC_WHO2021_PMC7612554		99.76	1849318	42	lineage4.8	Other	['Menardo_2018','Walker_2022','tree','tbprofiler','Napier_2020','input','Stucki_2016','diff']	tuberculosis: human-adapted	L4.8	Mycobacterium tuberculosis
SAMEA110420394	ERR9993037	WGS	CTB/NICD - SOUTH AFRICA, SOUTH AFRICA	ERX9533443	Illumina NovaSeq 6000	PAIRED	RANDOM	GENOMIC	ILLUMINA	ERS12518469		['run.1227.1.b6576dbeef96c3dc5c8e834d658970ed','ERX9533443','ERR9993037','experiment.1227.c190dc74','sample.1227.9d4465cc','30016862','ERS12518469','SAMEA110420394']		2022-08-10T14:24:00.000Z																														672	672494506	222917727										tuberculosis: unclassified		Mycobacterium tuberculosis
SAMEA7548066	ERR4814707	WGS	PUBLIC HEALTH ENGLAND	ERX4684549	Illumina MiSeq	PAIRED	RANDOM	GENOMIC	ILLUMINA	ERS5304719	ERP124941	['ERR4814707','ERS5304719','773303','sample.17527','22467464','project.PHE-TB','SAMEA7548066','PRJEB41201','ERP124941','run.17527','experiment.17527','ERX4684549']		2021-11-10T12:06:00.000Z			GBR	Europe																										291	291588450	166576792	PRJEB41201			99.28	1704250	57	lineage3	Sensitive	['CRyPTIC_PHE','tbprofiler','tree','diff','input']	tuberculosis: unclassified		Mycobacterium tuberculosis
SAMEA7561342	ERR4828904	WGS	SAN RAFFAELE SCIENTIFIC INSTITUTE	ERX4698888	NextSeq 500	PAIRED	RANDOM	GENOMIC	ILLUMINA	ERS5317977	ERP124983	['ERX4698888','PRJEB41242','ERR4828904','experiment.13348','22476911','SAMEA7561342','ERS5317977','ERP124983','sample.13348','773309','project.Italy','run.13348']		2021-11-11T07:01:00.000Z										S				S	R	R	S	S				S		S	S	S	S	S	S	614	614671490	266416556	PRJEB41242	CRyPTIC_reuse_table		99.54	1633118	48	lineage4.1.2.1	HR-TB	['tbprofiler','tree','input','CRyPTIC_SanRaffaele','CRyPTIC_reuse_table','diff']	tuberculosis: unclassified		Mycobacterium tuberculosis
SAMEA104027311	['ERR2724039','ERR2724042','ERR1949967','ERR2724040']	WGS		['ERX2015756','ERX2737808','ERX2737809','ERX2737811']	['Illumina MiSeq','MinION']	['PAIRED','SINGLE']	RANDOM	GENOMIC	['ILLUMINA','OXFORD_NANOPORE']	ERS1691204		['388615','ERX2737809','DKC2-0PP1','ena-RUN-STATENS SERUM INSTITUT-03-08-2018-13:09:13:574-2','ena-STUDY-STATENS SERUM INSTITUT-03-04-2017-09:47:03:433-394','ena-EXPERIMENT-STATENS SERUM INSTITUT-03-08-2018-13:14:59:807-1','ERP022352','ERX2015756','ena-RUN-STATENS SERUM INSTITUT-03-08-2018-13:14:59:807-1','ERR2724039','ERX2737808','ena-RUN-STATENS SERUM INSTITUT-03-08-2018-13:09:13:574-1','ERR1949967','ena-EXPERIMENT-STATENS SERUM INSTITUT-26-04-2017-13:48:51:295-17','ena-EXPERIMENT-STATENS SERUM INSTITUT-03-08-2018-13:09:13:574-2','ERR2724040','ERX2737811','PRJEB20214','ena-EXPERIMENT-STATENS SERUM INSTITUT-03-08-2018-13:09:13:574-1','7181600','ERS1691204','ERR2724042','SAMEA104027311','ena-RUN-STATENS SERUM INSTITUT-26-04-2017-13:48:51:295-17']					DNK	Europe		sputum	Homo sapiens	3	human																					2271	2272975240	1682738346	PRJEB20214								['outbreak_1112-15_DNK','input']	tuberculosis: unclassified		Mycobacterium tuberculosis
SAMEA8407343	ERR6415236	WGS	INRA TOURS	ERX6043124	Illumina MiSeq	PAIRED	RANDOM	GENOMIC	ILLUMINA	ERS6092810	ERP127875	['PRJEB43898','ERR6415236','ERX6043124','SAMEA8407343','ena-EXPERIMENT-INRA Tours-05-08-2021-09:39:28:829-129','PICSAR94','ena-RUN-INRA Tours-05-08-2021-09:39:28:829-129','ERS6092810','20135265','ERP127875','f2dce7ae-97f3-4cd4-92f5-64fa4ee71b90','745133']	2015	2021-10-08T01:41:00.000Z			FRA	Europe		feces	Bos taurus	3	domestic cattle																					225	225032627	113257341	PRJEB43898									NTM: avium complex		Mycobacterium avium subsp. paratuberculosis
SAMEA6455890	ERR3799545	WGS	INSTITUTE OF TROPICAL MEDICINE	ERX3801434	Illumina HiSeq 2500	PAIRED	RANDOM	GENOMIC	ILLUMINA	ERS4221439	ERP119211	['12-00564','PRJEB36076','ERS4221439','600196','13811526','ERR3799545','SAMEA6455890','webin-reads-12-00564','ena-STUDY-Institute of tropical medicine-08-01-2020-09:16:49:129-1770','ERX3801434','ERP119211']	2012	2020-01-18T06:36:00.000Z			GMB	Africa		sputum	Homo sapiens	3	human																					193	193906426	126020115	PRJEB36076			99.49	804740	38	lineage4.1.2.1	HR-TB	['input','tree','diff','tbprofiler']	tuberculosis: human-adapted		Mycobacterium africanum
SAMN33756447	SRR23861763	WGS	NIH / NIAID	SRX19674436	NextSeq 500	PAIRED	RANDOM	GENOMIC	ILLUMINA	SRS17044689	SRP427259	['TBPO-2226_lib46526_nextseq_nx0198_151bp.filtered_2nd.1.fastq.gz','944654','SRR23861763','PRJNA944654','bp0','35178','33756447','SRP427259','SRX19674436','SAMN33756447','SRS17044689']	2021	2023-03-17T00:35:00.000Z		41.7151 N 44.8271 E	GEO	Asia	Tbilisi	sputum	Homo sapiens	3	human																					730	730644404	344785793	PRJNA944654			99.6	1402019	47	lineage4.8	Sensitive	['input','tbprofiler','diff','tree']	tuberculosis: unclassified		Mycobacterium tuberculosis
SAMEA9976246	ERR6865549	WGS	IMPERIAL COLLEGE LONDON	ERX6488977	Illumina HiSeq 2000	PAIRED	RANDOM	GENOMIC	ILLUMINA	ERS7654525	ERP123401	['ERP123401','ERS7654525','ERR6865549','CA0164909_raw_wgs','ERX6488977','22011047','PRJEB39837','SAMEA9976246','ena-STUDY-IMPERIAL COLLEGE LONDON-12-08-2020-14:44:57:582-2394','666870','CA0164909','CA0164909_raw_wgs_R1R2']	2009	2021-10-15T13:04:00.000Z			PER	South America	Lima		Homo sapiens	3	human																					368	368070352	152917078	PRJEB39837								['input','standford']	tuberculosis: unclassified		Mycobacterium tuberculosis
SAMEA4753665	ERR2660514	WGS	IBV_CSIC	ERX2676903	Illumina HiSeq 2500	PAIRED	RANDOM	GENOMIC	ILLUMINA	ERS2573764	ERP109498	['602245','SAMEA4753665','ERP109498','impact_contam','ERX2676903','13889533','ERR2660514','ERS2573764','PRJEB27421','MZ276']		2020-01-20T10:50:00.000Z																														572	572927974	352954164	PRJEB27421			99.48	1891745	84	lineage4.1.1.3	Sensitive	['diff','tbprofiler','input','tree']	tuberculosis: unclassified		Mycobacterium tuberculosis
SAMEA6359703	ERR5087953	WGS	WELLCOME SANGER INSTITUTE	ERX4894074	HiSeq X Ten	PAIRED	RANDOM	GENOMIC	ILLUMINA	ERS4125952	ERP021867	['480613','SC_RUN_33224_4#262','SAMEA6359703','PRJEB19799','ERP021867','SC_EXP_33224_4#262','ERX4894074','17353526','ERS4125952','ae1cb748-1692-11ea-8643-fa163e2f1184','ERR5087953','Exploring_the_richness_of_Mycobacterium_bovis_strain_diversity-sc-4667']		2021-02-02T02:29:00.000Z			GBR	Europe																										418	418218660	128869473	PRJEB19799			95.4	975770	23	La1.8.1	Other	['diff','tree','input','tbprofiler','bovis_GBR']	tuberculosis: animal-adapted	La1	Mycobacterium bovis
SAMEA2534539	ERR552280	WGS	FZB	ERX511349	Illumina HiSeq 2500	PAIRED		GENOMIC	ILLUMINA	ERS457941	ERP010814	['ena-STUDY-FZB-22-06-2015-17:16:39:392-292','ERP010814','ERS457941','PRJEB9680','SAMEA2534539','287903','2535-11_genoscreen_genoscreen_2013-10-31_101bp','ERX511349','3794012','2535-11','ERR552280']		2015-06-25T07:57:00.000Z			DEU	Europe										S		S					S	S	S							715	715531672	452033010	PRJEB9680	CRyPTIC_WHO2021_PMC7612554		99.49	1629532	37	lineage4.1.2.1	Sensitive	['diff','tbprofiler','Menardo_2018','Menardo_2021','Napier_2020','input','tree','Walker_2022']	tuberculosis: human-adapted	L4.1.2.1	Mycobacterium tuberculosis
SAMEA7562773	ERR4830333	WGS	OUCRU-HCMC	ERX4700317	Illumina MiSeq	PAIRED	RANDOM	GENOMIC	ILLUMINA	ERS5319406	ERP124988	['PRJEB41247','SAMEA7562773','ERR4830333','ERP124988','experiment.15809','773314','ERX4700317','sample.15809','ERS5319406','22478340','project.CRyPTIC_08_02TBextension','run.15809']		2021-11-11T09:05:00.000Z			VNM	Asia						S				S	S	S	S	S				S		S	S	S	S	S	S	807	807803252	435933255	PRJEB41247	['Walker_2022','CRyPTIC_reuse_table']		99.53	1864865	42	lineage2.2.1	Sensitive	['input','CRyPTIC_reuse_table','tree','tbprofiler','CRyPTIC_OUCRU','diff','Walker_2022']	tuberculosis: unclassified		Mycobacterium tuberculosis
SAMN26430038	SRR18219166	AMPLICON	RUTGERS NEW JERSEY MEDICAL SCHOOL	SRX14365643	Illumina MiSeq	SINGLE	PCR	SYNTHETIC	ILLUMINA	SRS12178756	SRP362464	['26430038','SRP362464','glpK-10X-D20-RG-R12','SRX14365643','SRR18219166','bp0','S67_R1_001.fastq','812854','SAMN26430038','SRS12178756','PRJNA812854','S67']	2020	2022-03-04T10:35:00.000Z			USA	North America	Newark, NJ	As reported: laboratory strain																								24	24544871	8864243	PRJNA812854									tuberculosis: unclassified		Mycobacterium tuberculosis
SAMN13567986	SRR10808811	WGS	RADBOUDUMC	SRX7482594	NextSeq 500	PAIRED	PCR	GENOMIC	ILLUMINA	SRS5925471	SRP239172	['1100771','SRS5925471','SRR10808811','bp0','SRP239172','595834','1100771_R1.fastq.gz','PRJNA595834','SRX7482594','13567986','SAMN13567986']	2014	2019-12-31T09:01:00.000Z			IDN	Asia	Bandung	sputum	Homo sapiens	3	human																					735	735698123	313875266	PRJNA595834			99.7	1752425	58	lineage4.3	Sensitive	['input','Menardo_2021','tree','diff','tbprofiler','TANDEM']	tuberculosis: human-adapted	L4	Mycobacterium tuberculosis
SAMN36835180	SRR25515735	WGS	SHANDONG PROVINCIAL HOSPITAL	SRX21246164	Illumina HiSeq 4000	PAIRED	RANDOM	GENOMIC	ILLUMINA	SRS18500443	SRP453313	['36835180','SAMN36835180','SRR25515735','T2797.IS300_Clean.1.fastq.gz','bp0','1002108','PRJNA1002108','T2797','SRP453313','SRX21246164','SRS18500443']	2018	2023-08-04T04:44:00.000Z		36.40 N 117.00 E	CHN	Asia	Shandong	As reported: phlegm	Homo sapiens	3	human																					1122	1122062700	454169272	PRJNA1002108			99.54	1869901	65	lineage2.2.1	Sensitive	['tree','input','diff','tbprofiler']	tuberculosis: human-adapted	L4	Mycobacterium tuberculosis	H37Rv
SAMN37848616	SRR26399814	WGS	UNIVERSITY OF MELBOURNE/ THE PETER DOHERTY INSTITUTE FOR INFECTION AND IMMUNITY	SRX22105548	Illumina HiSeq 4000	PAIRED	RANDOM	GENOMIC	ILLUMINA	SRS19170630	SRP466602	['SRX22105548','SRR26399814','Sample_697_1.fastq.gz','37848616','PRJNA1028637','SRS19170630','SRP466602','SAMN37848616','bp0','Sample_697','1028637']		2023-10-16T19:05:00.000Z		10.8231 N 106.6297 E	VNM	Asia	Ho Chi Minh City	sputum	Homo sapiens	3	human																					514	514556400	209845347	PRJNA1028637			99.33	1671219	55	lineage1.1.1.1	Sensitive	['tree','tbprofiler','input','diff']	tuberculosis: unclassified		Mycobacterium tuberculosis
SAMEA10030432	ERR7911531	WGS	FZB	ERX7478928	NextSeq 500	PAIRED		GENOMIC	ILLUMINA	ERS7708639	ERP132622	['ERX7478928','ena-STUDY-FZB-22-10-2021-10:26:06:450-343','ena-EXPERIMENT-FZB-05-01-2022-10:45:57:324-689','SAMEA10030432','ERR7911531','PRJEB48275','24682399','ERS7708639','FND-430','ena-RUN-FZB-05-01-2022-10:45:57:324-689','794636','ERP132622']		2022-07-28T01:21:00.000Z			ZAF	Africa						R				S		R	R	R				R								845	845423556	342025495	PRJEB48275	Finci_2022		99.56	1744628	60	lineage2.2.2	MDR-TB	['input','tree','Finci_2022','diff','tbprofiler']	tuberculosis: human-adapted	L2.2.2	Mycobacterium tuberculosis
SAMEA2234674	ERR449638	WGS	SC	ERX416010	Illumina HiSeq 2000	PAIRED	RANDOM	GENOMIC	ILLUMINA	ERS363877	ERP003279	['SAMEA2234674','Global_and_local_genomics_of_Mycobacterium_ulcerans-sc-2013-06-06T12:45:33Z-2656','ERR449638','SC_EXP_11792_3#49','2751752','PRJEB4025','ERS363877','222603','ITM_080286-sc-2013-10-29T08:42:11Z-1736783','ERP003279','ERX416010','SC_RUN_11792_3#49']		2014-05-09T12:26:00.000Z																														368	368264600	184560732	PRJEB4025									NTM: unclassified		Mycobacterium ulcerans
SAMEA1530795	ERR176572	WGS	SC	ERX152718	Illumina HiSeq 2000	PAIRED	RANDOM	GENOMIC	ILLUMINA	ERS141640	ERP001072	['SC_EXP_8205_5#31','Karonga_Prevention_Study__KPS____whole_genome_sequ','ERP001072','SAMEA1530795','1759806','SC_RUN_8205_5#31','PRJEB2794','Karonga_Prevention_Study__KPS____whole_genome_sequencing_in_a_whole_population-sc-2011-12-13T10:33:26Z-2066','ERR176572','62868-sc-2012-05-29T14:57:30Z-1428653','ERX152718','204548','ERS141640']	1995	2012-10-12T09:16:00.000Z			MWI	Africa	Karonga	sputum	Homo sapiens	3	human					S		S						S	S							297	297833200	156008701	PRJEB2794	Coll_2018		99.28	2495972	58	lineage4.3.4.1	Sensitive	['Coll_2018','Menardo_2021','input','tbprofiler','diff','tree','Karonga_Prevention_Study','nextstrain_global_tree','Menardo_2018','Napier_2020']	tuberculosis: human-adapted	L4.3.4.1	Mycobacterium tuberculosis
SAMN32818764	SRR23174492	WGS	AGRIFOOD AND BIOSCIENCES INSTITUTE	SRX19124794	Illumina HiSeq X	PAIRED	PCR	GENOMIC	ILLUMINA	SRS16524068	SRP418517	['bp0','BTB_TVR_035_Bov_2014_6.263_NI_1.fastq.gz','SRX19124794','32818764','BTB_TVR_035','SAMN32818764','PRJNA925930','925930','SRS16524068','SRP418517','TVR035','SRR23174492']	2014	2023-01-20T19:02:00.000Z			GBR	Europe			Bos taurus	2	bovine																					560	560814600	176715289	PRJNA925930			99.4	1922001	44	La1.8.1	Other	['input','diff','tbprofiler','tree']	tuberculosis: animal-adapted	La1	Mycobacterium bovis
SAMN14344651	SRR11565568	AMPLICON	RUTGERS UNIVERSITY NEWARK	SRX8134793	Illumina MiSeq	PAIRED	PCR	GENOMIC	ILLUMINA	SRS6498204	SRP257019	['608724','SAMN14344651','SRR11565568','SRS6498204','2492-DA-1462_S24_L001_R1_001.fastq','14344651','2492-DA-1462','PRJNA608724','SRX8134793','SRP257019']		2020-04-17T23:33:00.000Z			UGA	Africa		sputum	Homo sapiens	3	human																					6	6638564	4431826	PRJNA608724									tuberculosis: unclassified		Mycobacterium tuberculosis
SAMN10448605	SRR8217898	WGS	ICMPR, WESTMEAD HOSPITAL	SRX5036462	NextSeq 500	PAIRED	RANDOM	GENOMIC	ILLUMINA	SRS4067067	SRP169960	['29627','SRR8217898','PRJNA506272','SAMN10448605','10448605','29627_1.fastq.gz','SRP169960','SRS4067067','bp0','SRX5036462','506272']	2015	2018-11-20T17:02:00.000Z		10.8231 N 106.6297 E	VNM	Asia		sputum	Homo sapiens	3	human																					393	393743321	171534609	PRJNA506272			99.54	1851214	60	lineage2.2.1	Sensitive	['diff','tree','Menardo_2021','tbprofiler','input']	tuberculosis: human-adapted	L2	Mycobacterium tuberculosis
SAMN40465909	SRR28351456	WGS	FIND, THE FOUNDATION FOR INNOVATIVE NEW DIAGNOSTICS	SRX23956698	Illumina HiSeq X	PAIRED	RANDOM	GENOMIC	ILLUMINA	SRS20757042	SRP495384	['TB034020048_R1.fastq.gz','SRX23956698','SAMN40465909','SRR28351456','40465909','1087582','SRP495384','WGS-TB034020048','PRJNA1087582','TB034020048','SRS20757042']	2019-11	2024-03-15T05:40:00.000Z			IND	Asia		sputum	Homo sapiens	3	human																					1469	1469704744	608801386	PRJNA1087582			99.62	1794713	59	lineage1.1.2	Sensitive	['tbprofiler','diff','input','tree']	tuberculosis: unclassified		Mycobacterium tuberculosis
SAMN40739597	SRR29915407	WGS	THE UNIVERSITY OF QUEENSLAND	SRX25410363	Illumina MiniSeq	PAIRED	RANDOM	GENOMIC	ILLUMINA	SRS22071203	SRP521369	['08MT01995_R1.fastq.gz','1095921','SRS22071203','SRP521369','SRX25410363','bp0','40739597','1','PRJNA1095921','SAMN40739597','08MT01995','SRR29915407']	2008	2024-07-24T03:44:00.000Z			AUS	Oceania			Homo sapiens	3	human																					452	452988254	196129949	PRJNA1095921									tuberculosis: unclassified		Mycobacterium tuberculosis
SAMN41472018	SRR29096254	WGS	FIND, THE FOUNDATION FOR INNOVATIVE NEW DIAGNOSTICS	SRX24620316	Illumina HiSeq 2000	PAIRED	RANDOM	GENOMIC	ILLUMINA	SRS21357470	SRP507535	['SAMN41472018','AFDEC7_4E1BB42FCD40','SRR29096254','TB-CPath-Stephen-IS-1031-1700273_S274_R1_001.fastq.gz','1109295','SRX24620316','SRS21357470','41472018','AFDEC7_4E1BB42FCD40_1700273','PRJNA1109295','SRP507535']		2024-05-21T10:11:00.000Z							Homo sapiens	3	human																					230	230122490	84550640	PRJNA1109295								WHO_mutations_2023	tuberculosis: unclassified		Mycobacterium tuberculosis
SAMEA112801801	ERR11067999	WGS	FZB	ERX10514929	NextSeq 2000	PAIRED		GENOMIC	ILLUMINA	ERS14809347	ERP010814	['ERR11067999','22002108','PRJEB9680','ERP010814','33853857','ERX10514929','SAMEA112801801','ena-RUN-TAB-21-03-2023-12:28:22:581-126480','ena-EXPERIMENT-TAB-21-03-2023-12:28:22:581-126479','287903','ena-STUDY-FZB-22-06-2015-17:16:39:392-292','ERS14809347']		2023-07-21T02:02:00.000Z																														612	612558995	219985839	PRJEB9680			99.33	1679644	55	lineage4.1	Sensitive	['tree','tbprofiler','input','diff']	tuberculosis: unclassified		Mycobacterium tuberculosis
SAMEA7555768	ERR4822347	WGS	IML GAUTING	ERX4692337	NextSeq 500	PAIRED	RANDOM	GENOMIC	ILLUMINA	ERS5312411	ERP124945	['ERX4692337','ERR4822347','project.Cryptic_1st','ERP124945','ERS5312411','experiment.26126','SAMEA7555768','PRJEB41205','run.26126','22475123','773304','sample.26126']		2021-11-11T03:13:00.000Z										S				S	S	R	S	S				S		S	S	S	S	S	S	861	861126480	342531026	PRJEB41205	CRyPTIC_reuse_table		99.49	1737038	57	lineage2.2.1	MDR-TB	['tbprofiler','input','diff','tree','CRyPTIC_reuse_table','CRyPTIC_Gauting']	tuberculosis: unclassified		Mycobacterium tuberculosis
SAMN15718373	SRR12380437	WGS	DIVISION OF GENOMIC MEDICINE AND INNOVATION SUPPORT	SRX8879287	NextSeq 500	SINGLE	RANDOM PCR	GENOMIC	ILLUMINA	SRS7139767	SRP275727	['SRR12380437','15718373','SAMN15718373','650561','MTBDR180906_S133_good_1.fastq.gz','SRS7139767','PRJNA650561','SRP275727','MTBDR180906','bp0','SRX8879287']	2019	2020-08-03T22:09:00.000Z		15.87 N 100.99 E	THA	Asia		sputum	Homo sapiens	3	human																					87	87606262	43128575	PRJNA650561									tuberculosis: unclassified		Mycobacterium tuberculosis
SAMN30958057	SRR21700902	WGS	CENTRE FOR TUBERCULOSIS CONTROL OF GUANGDONG PROVINCE	SRX17698343	Illumina NovaSeq 6000	PAIRED	RANDOM	GENOMIC	ILLUMINA	SRS15229079	SRP399499	['SAMN30958057','bp0','D20002275a.realigned.bam','30958057','PRJNA883019','SRP399499','SRS15229079','GDTB-127','SRR21700902','883019','D20002275a','SRX17698343']	2016	2022-09-25T13:15:00.000Z		23.08 N 113.14 E	CHN	Asia	Guangdong		Homo sapiens	3	human																					1385	1385177559	120726590	PRJNA883019			99.98	1836869	62	lineage4.9	Other	['tree','tbprofiler','input','diff']	tuberculosis: human-adapted	L4	Mycobacterium tuberculosis	H37Rv
SAMEA113537290	['ERR11465076','ERR11465077']	WGS		['ERX10871234','ERX10871233']	NextSeq 500	PAIRED		GENOMIC	ILLUMINA	ERS15533711		['ERR11465077','ena-EXPERIMENT-TAB-22-05-2023-12:53:15:989-5592','ERR11465076','979605','ERS15533711','ERP147571','ERX10871233','ERX10871234','d05d2f15-c027-4055-b906-d9d6d110849e','PRJEB62480','BTB-1135','ena-EXPERIMENT-TAB-22-05-2023-12:53:15:988-5590','ena-RUN-TAB-22-05-2023-12:53:15:989-5593','ena-RUN-TAB-22-05-2023-12:53:15:989-5591','35505667','SAMEA113537290']					BWA	Africa																										1561	1562783721	720994523	PRJEB62480			99.32	2786237	85	lineage4.4.1.1;lineage2.2.1	Sensitive	['input','Kopanyo','tbprofiler','diff']	tuberculosis: unclassified		Mycobacterium tuberculosis
SAMN19657863	SRR14782644	WGS	SIMON FRASER UNIVERSITY	SRX11115815	NextSeq 500	PAIRED	RANDOM	GENOMIC	ILLUMINA	SRS9179801	SRP323639	['PRJNA736718','19657863','736718','TB-111-2911-19_S122_R1_001.fastq.gz','SRR14782644','SAMN19657863','SRX11115815','SRS9179801','bp0','SRP323639','TB-111-2911-19_S122']	2019	2021-06-12T00:01:00.000Z		47.03278 N 28.89972 E	MDA	Europe			Homo sapiens	3	human																					543	543365044	259897440	PRJNA736718			99.5	1232466	42	lineage2.2.1	Sensitive	['input','tbprofiler','tree','diff']	tuberculosis: unclassified		Mycobacterium tuberculosis
SAMN36834581	SRR25515510	WGS	SHANDONG PROVINCIAL HOSPITAL	SRX21245739	Illumina HiSeq 4000	PAIRED	RANDOM	GENOMIC	ILLUMINA	SRS18500020	SRP453313	['SRR25515510','bp0','SRP453313','PRJNA1002108','1002108','T1376','36834581','SRS18500020','SAMN36834581','T1376.IS300_Clean.1.fastq.gz','SRX21245739']	2017	2023-08-04T04:43:00.000Z		36.40 N 117.00 E	CHN	Asia	Shandong	As reported: phlegm	Homo sapiens	3	human																					1131	1131123600	498917924	PRJNA1002108			99.55	1824240	64	lineage2.2.1	Sensitive	['tbprofiler','diff','tree','input']	tuberculosis: human-adapted	L4	Mycobacterium tuberculosis	H37Rv
SAMEA115737726	ERR13259973	WGS	UNIVERSITY OF OXFORD, NUFFIELD DEPARTMENT OF MEDIC	ERX12630386	Illumina MiSeq	PAIRED	RANDOM PCR	GENOMIC	ILLUMINA	ERS20247370	ERP161058	['e069d96cc4fc','1124794','41856837','PRJEB76547','ERR13259973','webin-reads-e069d96cc4fc','ERX12630386','ERP161058','SAMEA115737726','b28b5ff0-515d-42d2-bc0f-19e45ec26bb9','ERS20247370']	2020	2024-08-04T18:46:00.000Z			USA	North America																										505	505168352	273256776	PRJEB76547								CRyPTIC_2024	tuberculosis: unclassified		Mycobacterium tuberculosis
SAMN19113415	SRR14519653	WGS	MDUPHL	SRX10865414	NextSeq 500	PAIRED	RANDOM	GENOMIC	ILLUMINA	SRS8960754	SRP319622	['AUSMDU00034688','SRX10865414','NB551233_HF377BGXC_AUSMDU00034688','SAMN19113415','PRJNA729189','SRS8960754','SRP319622','bp0','SRR14519653','729189','19113415','AUSMDU00034688_R1.fq.gz']	2014	2021-05-15T03:41:00.000Z			AUS	Oceania	Northern Territory		Homo sapiens	3	human																					1248	1248429028	542779658	PRJNA729189			99.47	1538120	53	lineage4.4.2	Sensitive	['tree','tbprofiler','input','diff']	tuberculosis: unclassified		Mycobacterium tuberculosis
SAMN19694114	SRR14807681	WGS	SIMON FRASER UNIVERSITY	SRX11140143	NextSeq 500	PAIRED	RANDOM	GENOMIC	ILLUMINA	SRS9202677	SRP323639	['SRR14807681','SRP323639','SRX11140143','736718','PRJNA736718','SAMN19694114','SRS9202677','TB-MoldovaSeq-DNA058-486_S58','bp0','TB-MoldovaSeq-DNA058-486_S58_1.fastq.gz','19694114']	2018	2021-06-14T14:25:00.000Z		47.03278 N 28.89972 E	MDA	Europe			Homo sapiens	3	human																					402	402001562	171443815	PRJNA736718			99.6	1702784	59	lineage2.2.1	MDR-TB	['tree','input','tbprofiler','diff']	tuberculosis: unclassified		Mycobacterium tuberculosis
SAMEA12853244	ERR11244683	WGS	SWISS TROPICAL AND PUBLIC HEALTH INSTITUTE	ERX10652887	Illumina NovaSeq 6000	SINGLE	RANDOM	GENOMIC	ILLUMINA	ERS10460534	ERP135175	['930268','ena-EXPERIMENT-TAB-17-04-2023-19:57:14:326-5463','34307156','ERS10460534','ERX10652887','SAMEA12853244','8cc6b8bd-130a-4c76-a0b2-3197bafe5cc6','G46533','ERP135175','ena-RUN-TAB-17-04-2023-19:57:14:326-5464','ERR11244683','PRJEB50582']	2016	2023-07-27T09:55:00.000Z			GEO	Asia		sputum																								295	295535090	104009484	PRJEB50582									tuberculosis: unclassified		Mycobacterium tuberculosis
SAMN41279808	SRR28978606	AMPLICON	IRCCS SAN RAFFAELE HOSPITAL	SRX24507866	MinION	SINGLE	RANDOM PCR	GENOMIC	OXFORD_NANOPORE	SRS21256065	SRP506720	['PRJNA1109750','bp0','1109750','416_ont.fastq.gz','SRP506720','SRR28978606','41279808','SRX24507866','SAMN41279808','SRS21256065','416']	2018	2024-05-09T09:46:00.000Z			ERI	Africa		sputum	Homo sapiens	3	human																					8	8914127	8897094	PRJNA1109750									tuberculosis: unclassified		Mycobacterium tuberculosis
SAMEA104600560	ERR2307796	WGS	FZB	ERX2359088	Illumina HiSeq 2500	PAIRED		GENOMIC	ILLUMINA	ERS2211842	ERP105903	['ERX2359088','ena-STUDY-FZB-22-12-2017-11:22:56:801-326','ena-RUN-FZB-19-02-2018-14:17:48:286-433','PRJEB24099','ERS2211842','8821599','SAMEA104600560','VP040','448111','ena-EXPERIMENT-FZB-19-02-2018-14:17:48:286-433','ERR2307796','ERP105903']		2022-07-19T09:04:00.000Z																														416	416945400	259812450	PRJEB24099			99.55	1304548	45	lineage2.2.1	MDR-TB	['diff','tree','input','tbprofiler']	MTBC		Mycobacterium tuberculosis complex sp.
G848m													2015				ESP	Europe	province of Valencia					S					S																				No	99.63	4512658	125	lineage4.3.4.2	Sensitive	['diff','TGU','input','tree','tbprofiler']	tuberculosis: unclassified		Mycobacterium tuberculosis
SAMN41417136	SRR29051536	WGS	FIND, THE FOUNDATION FOR INNOVATIVE NEW DIAGNOSTICS	SRX24576191	Illumina HiSeq 2000	PAIRED	RANDOM	GENOMIC	ILLUMINA	SRS21316281	SRP507535	['TB-IS-1051-100241E_S130_R1_001.fastq.gz','41417136','456AC9_BDC54139FA7C_100241','SAMN41417136','1109295','SRS21316281','SRX24576191','SRP507535','SRR29051536','PRJNA1109295','456AC9_BDC54139FA7C']		2024-05-16T10:02:00.000Z			BRA	South America			Homo sapiens	3	human																					344	344465730	155403255	PRJNA1109295								WHO_mutations_2023	tuberculosis: unclassified		Mycobacterium tuberculosis
SAMN20512807	SRR15316115	WGS	SCHOOL OF PUBLIC HEALTH, FUDAN UNIVERSITY	SRX11620897	Illumina HiSeq 2000	PAIRED	PCR	GENOMIC	ILLUMINA	SRS9656159	SRP330727	['bp0','G161_R1.fastq.gz','G161','SRX11620897','SRR15316115','SRS9656159','SRP330727','PRJNA751240','20512807','2003-West-020','751240','SAMN20512807']	2003	2021-08-01T01:20:00.000Z		30.29 N 120.19 E	CHN	Asia	Zheijiang	sputum	Homo sapiens	3	human																					1016	1016051100	477789410	PRJNA751240								['timelapse_Zhejiang_CHN','input']	tuberculosis: unclassified		Mycobacterium tuberculosis
SAMEA2533622	['ERR550999','ERR551000']	WGS		['ERX510069','ERX510068']	Illumina HiSeq 2500	PAIRED		GENOMIC	ILLUMINA	ERS457024		['695-06_lib1153_hpi_2013-11-11_150bp','695-06','3793510','287903','ena-STUDY-FZB-22-06-2015-17:16:39:392-292','ERX510068','ERX510069','PRJEB9680','ERP010814','ERR551000','SAMEA2533622','ERS457024','ERR550999','695-06_lib1153_hpi_2013-12-19_150bp']					UZB	Asia						S	S			R		R					R	R	R				S			573	573312900	324152372	PRJEB9680	CRyPTIC_WHO2021_PMC7612554		99.55	3121833	107	lineage2.2.1	MDR-TB	['diff','Walker_2022','Menardo_2018','input','tree','tbprofiler','Menardo_2021','Napier_2020']	tuberculosis: human-adapted	L2.2.1	Mycobacterium tuberculosis
SAMN06053523	SRR5052638	WGS	UNIVERSITY OF CALIFORNIA, SAN DIEGO	SRX2373959	NextSeq 500	PAIRED	RANDOM	GENOMIC	ILLUMINA	SRS1817877	SRP092618	['SRS1817877','SRR5052638','myc111_S12_R1_001.fastq.gz','SAMN06053523','SRX2373959','351843','myc111','SRP092618','6053523','PRJNA351843']	2015	2016-11-24T12:12:00.000Z			USA	North America	San Diego CA	lung																								1037	1037169300	416936182	PRJNA351843									unclassified mycobacteria		Mycobacterium sp.
SAMEA7550263	ERR4816901	WGS	PUBLIC HEALTH ENGLAND	ERX4686743	Illumina HiSeq 2500	PAIRED	RANDOM	GENOMIC	ILLUMINA	ERS5306913	ERP124941	['SAMEA7550263','sample.19721','PRJEB41201','ERS5306913','22469658','run.19721','ERR4816901','project.PHE-TB','773303','ERX4686743','ERP124941','experiment.19721']		2021-11-10T16:31:00.000Z			GBR	Europe										S		S						S								354	354240136	139638620	PRJEB41201	Walker_2022		99.5	1816728	41	lineage4.1.2.1	Sensitive	['diff','CRyPTIC_PHE','tbprofiler','tree','input','Walker_2022']	tuberculosis: unclassified		Mycobacterium tuberculosis
SAMEA8718729	ERR8975602	WGS	CTB/NICD	ERX5543833	Illumina HiSeq 4000	PAIRED	RANDOM	GENOMIC	ILLUMINA	ERS6403174	ERP128647	['SAMEA8718729','ERX5543833','773351','ERP128647','run.15432.1','ERS6403174','project.Wellcome_clinical_isolates_site10','PRJEB44577','experiment.15432','26339698','sample.15432','ERR8975602']		2022-03-15T07:32:00.000Z			ZAF	Africa						S				S	R	R	S	S				S		S	S	S	S	S	S	597	597544200	254790511	PRJEB44577	CRyPTIC_reuse_table		99.39	1789811	61	lineage1.2.2.1	HR-TB	['CRyPTIC_reuse_table','tree','diff','tbprofiler','input','CRyPTIC_CTB-NICD']	tuberculosis: unclassified		Mycobacterium tuberculosis
SAMN43397079	SRR30444051	WGS	WADSWORTH CENTER	SRX25869089	NextSeq 500	PAIRED	RANDOM	GENOMIC	ILLUMINA	SRS22482654	SRP338930	['SAMN43397079','IDR2400016747-01-02','766641','SRP338930','SRS22482654','SRX25869089','IDR2400016747-01-02.R1.fastq.gz','PRJNA766641','SRR30444051','43397079']	2024	2024-08-28T16:57:00.000Z			USA	North America	New York state	sputum	Homo sapiens	3	human																					569	569021994	248774361	PRJNA766641									tuberculosis: unclassified		Mycobacterium tuberculosis
SAMEA2235028	ERR439962	WGS	SC	ERX406625	Illumina HiSeq 2000	PAIRED	RANDOM	GENOMIC	ILLUMINA	ERS364310	ERP004216	['SC_EXP_11791_4#36','239555','ERR439962','ERX406625','ERS364310','Genomics_of_Mycobacterium_africanum_on_the_global_and_local_scale-sc-2013-10-29T16:00:38Z-2837','PRJEB4884','SAMEA2235028','ERP004216','2670187','ITM_060846-sc-2013-10-31T15:21:54Z-1738432','SC_RUN_11791_4#36']		2014-05-10T04:51:00.000Z			BEN	Africa																										341	341095800	168797923	PRJEB4884			99.37	2727652	62	lineage5	Sensitive	['tree','diff','nextstrain_global_tree','input','Coscolla_2021','tbprofiler','Menardo_2018']	tuberculosis: human-adapted	L5	Mycobacterium africanum
SAMEA13293484	ERR9119208	WGS	UNIVERSITY OF OXFORD, NUFFIELD DEPARTMENT OF MEDIC	ERX8662455	Illumina HiSeq 4000	PAIRED	RANDOM	GENOMIC	ILLUMINA	ERS10896411	ERP136044	['862824','ERX8662455','30299443','ERP136044','run.35.1.b6ca61e3caff02cde9b91018574dddb7','PRJEB51412','SAMEA13293484','ERS10896411','sample.35.33ee5c2b','experiment.35.5b7d59e1','ERR9119208','project.SeqTreat_Monash1']		2024-08-04T16:42:00.000Z			AUS	Oceania																										481	481949100	209225352	PRJEB51412								CRyPTIC_Monash	tuberculosis: unclassified		Mycobacterium tuberculosis
SAMN14417000	SRR11662226	WGS	KHON KAEN UNIVERSITY	SRX8223377	Illumina HiSeq 2500	PAIRED	Restriction Digest	GENOMIC	ILLUMINA	SRS6580015	SRP259494	['M02845-59_R1.fq.gz','SRR11662226','613706','bp0','SRP259494','SRX8223377','SAMN14417000','SRS6580015','M02845-59','14417000','PRJNA613706']	2016	2020-05-01T15:13:00.000Z		12.672 N 101.266 E	THA	Asia		sputum	Homo sapiens	3	human																					1721	1721110800	660240654	PRJNA613706			99.35	1834415	62	lineage2.2.1	Pre-XDR-TB	['diff','tbprofiler','tree','input']	tuberculosis: unclassified		Mycobacterium tuberculosis
SAMN38644464	SRR27048420	WGS	FIOCRUZ	SRX22738301	NextSeq 500	PAIRED		GENOMIC	ILLUMINA	SRS19726815	SRP475706	['1048499','bp0','KAN-31','SAMN38644464','SRX22738301','SRP475706','SRR27048420','NLA000001503','38644464','SRS19726815','PRJNA1048499','KAN-31_lib11499_nextseq_n0158_151bp_R1.fastq.gz']		2023-12-04T16:59:00.000Z			CZE	Europe																										956	956164266	442070384	PRJNA1048499									unclassified mycobacteria		Mycobacterium sp.
SAMEA8987165	ERR6338275	WGS	ANSES	ERX5969952	Illumina HiSeq 2500	PAIRED	RANDOM	GENOMIC	ILLUMINA	ERS6669867	ERP130602	['webin-reads-13Z003077','ERR6338275','30917950','ERP130602','881696','ERX5969952','ERS6669867','SAMEA8987165','13Z003077','ena-STUDY-ANSES-19-07-2021-09:08:58:913-283','PRJEB46417']	2013	2022-09-22T04:59:00.000Z			FRA	Europe			Meles meles	3	European badger																					309	309908000	188240719	PRJEB46417			96.88	889741	45	La1.2	Other	['tbprofiler','tree','input','diff']	tuberculosis: animal-adapted	La1	Mycobacterium bovis
SAMN42882799	SRR30180417	WGS	TAIWAN CENTERS OF DISEASE CONTROL	SRX25646312	Illumina MiSeq	PAIRED	RANDOM	GENOMIC	ILLUMINA	SRS22289599	SRP525189	['TWCDCMDR_108','SAMN42882799','1141184','SRP525189','S108','PRJNA1141184','42882799','SRX25646312','SRS22289599','SRR30180417','20MDR_108_F.fastq.gz']		2024-08-08T21:32:00.000Z		25.02 N 121.142 E	TWN	Asia		lung	Homo sapiens	3	human																					385	385216064	219079952	PRJNA1141184									tuberculosis: unclassified		Mycobacterium tuberculosis
SAMEA115497636	ERR12916840	WGS	PUBLIC HEALTH AGENCY OF SWEDEN	ERX12289182	Ion Torrent S5 XL	SINGLE	RANDOM	GENOMIC	ION_TORRENT	ERS19009623	ERP110432	['XTB_16-001','ena-EXPERIMENT-TAB-18-04-2024-12:11:30:204-28440','ERS19009623','ena-RUN-TAB-18-04-2024-12:11:30:204-28441','42655486','ERX12289182','487575','ERP110432','SAMEA115497636','ERR12916840','ena-STUDY-Public Health Agency of Sweden-17-08-2018-07:23:36:098-7500','PRJEB28249']		2024-07-28T02:01:00.000Z			BEL	Europe			Homo sapiens	3	human																					196	196048393	153380049	PRJEB28249									tuberculosis: unclassified		Mycobacterium tuberculosis
SAMN36338260	SRR25167935	WGS	USDA-NVSL-DBPL	SRX20916023	Illumina MiSeq	PAIRED	RANDOM	GENOMIC	ILLUMINA	SRS18190429	SRP105419	['SRR25167935','384785','36338260','bp0','PRJNA384785','SRP105419','22-031890-C-064-21-12_R1.fastq.gz','SAMN36338260','22-031890-C-064-21-12','SRX20916023','SRS18190429']	2022	2023-07-06T14:03:00.000Z			ESP	Europe	Northeastern Spain		Bos taurus	3	domestic cattle																					549	549529615	360849752	PRJNA384785								bovis_ESP	tuberculosis: animal-adapted	La1	Mycobacterium bovis
SAMN40475207	SRR28388320	AMPLICON	HARVARD TH CHAN SCHOOL OF PUBLIC HEALTH	SRX23993152	Illumina MiSeq	PAIRED	PCR	GENOMIC	ILLUMINA	SRS20790269	SRP496435	['1088513','PRJNA1088513','SRS20790269','bp0','SRX23993152','28318-RLL gran 15','SRP496435','SAMN40475207','SRR28388320','40475207','28318-S-RLLgr15_S36_L001_R1_001.fastq.gz']		2024-03-20T00:42:00.000Z			USA	North America	PA, Upitt	As reported: Gran	Macaca fascicularis	3	crab-eating macaque																					38	38308272	24174143	PRJNA1088513									tuberculosis: human-adapted	L4	Mycobacterium tuberculosis	Erdman
SAMEA7528385	ERR4799800	WGS	FOUNDATION FOR MEDICAL RESEARCH INDIA	ERX4669215	NextSeq 500	PAIRED	RANDOM	GENOMIC	ILLUMINA	ERS5284855	ERP124850	['ERR4799800','22461929','SAMEA7528385','ERS5284855','773292','experiment.29703','ERP124850','sample.29703','ERX4669215','run.29703','project.Mumbai','PRJEB41116']		2021-11-10T02:04:00.000Z			IND	Asia	Mumbai					S	S				S		S	S							S		S	S		400	400699200	170173922	PRJEB41116	Walker_2022		99.5	1623263	54	lineage4.4.1.2	Sensitive	['CRyPTIC_IND','tree','Walker_2022','tbprofiler','input','diff']	tuberculosis: unclassified		Mycobacterium tuberculosis
SAMN36849970	SRR25534238	WGS	SHANDONG PROVINCIAL HOSPITAL	SRX21263430	Illumina HiSeq 4000	PAIRED	RANDOM	GENOMIC	ILLUMINA	SRS18516507	SRP453313	['SRS18516507','T920','PRJNA1002108','SRX21263430','T920.IS300_Clean.1.fastq.gz','1002108','SAMN36849970','bp0','SRR25534238','SRP453313','36849970']	2017	2023-08-05T20:42:00.000Z		36.40 N 117.00 E	CHN	Asia	Shandong	As reported: phlegm	Homo sapiens	3	human																					1144	1144495500	492128524	PRJNA1002108			99.54	1846172	61	lineage2.2.1	Sensitive	['tbprofiler','input','diff','tree']	tuberculosis: human-adapted	L4	Mycobacterium tuberculosis	H37Rv
SAMEA12853735	ERR11244914	WGS	SWISS TROPICAL AND PUBLIC HEALTH INSTITUTE	ERX10653118	Illumina NovaSeq 6000	SINGLE	RANDOM	GENOMIC	ILLUMINA	ERS10460773	ERP135175	['34307395','PRJEB50582','ena-RUN-TAB-17-04-2023-19:57:14:405-5926','ena-EXPERIMENT-TAB-17-04-2023-19:57:14:405-5925','G43127','ERR11244914','930268','ERX10653118','SAMEA12853735','ERP135175','8cc6b8bd-130a-4c76-a0b2-3197bafe5cc6','ERS10460773']	2014	2023-07-27T09:56:00.000Z			GEO	Asia		sputum																								397	397730829	136336741	PRJEB50582									tuberculosis: unclassified		Mycobacterium tuberculosis
SAMEA1523640	ERR125623	OTHER	INSTITUTE OF BIODIVERSITY, ANIMAL HEALTH & COMPARA	ERX101789	Illumina Genome Analyzer IIx	PAIRED		GENOMIC	ILLUMINA	ERS137997	ERP001418	['RK27','ena-EXPERIMENT-Institute of Biodiversity, Animal Health & Comparative Medicine-10-05-2012-16:58:25:809-26','ena-RUN-Institute of Biodiversity, Animal Health &amp;amp; Comparative Medicine-10-05-2012-16:58:25:809-26','ERP001418','ERR125623','Bovine TB - VNTR-10 pilot study','SAMEA1523640','204688','PRJEB3011','ena-RUN-Institute of Biodiversity, Animal Health & Comparative Medicine-10-05-2012-16:58:25:809-26','1737379','ERS137997','ena-EXPERIMENT-Institute of Biodiversity, Animal Health &amp;amp; Comparative Medicine-10-05-2012-16:58:25:809-26','ERX101789']		2021-10-17T19:51:00.000Z			GBR	Europe	Northern Ireland																									560	560699440	365273581	PRJEB3011								['Menardo_2018','Napier_2020','bovis_norniron','Brites_2018']	tuberculosis: animal-adapted	La1	Mycobacterium bovis
SAMEA112804519	ERR11068997	WGS	FZB	ERX10515927	NextSeq 500	PAIRED		GENOMIC	ILLUMINA	ERS14812065	ERP010814	['ena-STUDY-FZB-22-06-2015-17:16:39:392-292','ERS14812065','PRJEB9680','ena-EXPERIMENT-TAB-21-03-2023-12:28:23:024-128475','33856574','ERP010814','2357-04','ena-RUN-TAB-21-03-2023-12:28:23:024-128476','ERR11068997','ERX10515927','SAMEA112804519','287903']		2023-07-21T02:11:00.000Z																														799	799211558	322507335	PRJEB9680			99.65	1753072	59	lineage4.7	Sensitive	['tree','diff','input','tbprofiler']	tuberculosis: unclassified		Mycobacterium tuberculosis
SAMN08913190	SRR6982374	WGS	SAN RAFFAELE	SRX3922653	Illumina MiSeq	PAIRED	RANDOM	GENOMIC	ILLUMINA	SRS3157271	SRP128089	['SRS3157271','TRL0078971_WGS','bp0','TRL0078971_S30.gatk.bam','SRX3922653','PRJNA428596','8913190','TRL0078971','SRR6982374','SAMN08913190','428596','SRP128089']		2018-04-12T16:38:00.000Z							Homo sapiens	3	human																					339	339581064	202966562	PRJNA428596			99.47	554636	26	lineage2.2.1	Other	['tree','tbprofiler','input','diff']	tuberculosis: unclassified		Mycobacterium tuberculosis
SAMEA4706661	ERR3439398	WGS	WELLCOME SANGER INSTITUTE	ERX3461418	Illumina HiSeq X Ten	PAIRED	RANDOM	GENOMIC	ILLUMINA	ERS2526823	ERP021867	['ERP021867','893b6ff2-5454-11e8-bf7f-3c4a9275d6c8','480613','PRJEB19799','Exploring_the_richness_of_Mycobacterium_bovis_strain_diversity-sc-4667','SAMEA4706661','SC_RUN_26268_2#177','ERS2526823','ERX3461418','12304035','SC_EXP_26268_2#177','ERR3439398']		2019-07-18T09:26:00.000Z			GBR	Europe																										117	117499140	30596180	PRJEB19799			99.0	596892	18	La1.8.1	Other	['diff','bovis_GBR','tree','input','tbprofiler']	tuberculosis: animal-adapted	La1	Mycobacterium bovis
SAMEA5606691	ERR3323722	WGS	FZB	ERX3348504	NextSeq 500	PAIRED		GENOMIC	ILLUMINA	ERS3410886	ERP115271	['ERR3323722','ERS3410886','SAMEA5606691','575438','ena-STUDY-FZB-14-05-2019-09:30:32:387-84','PRJEB32571','18012568','ena-EXPERIMENT-FZB-14-05-2019-10:26:18:313-9','ERX3348504','ena-RUN-FZB-14-05-2019-10:26:18:313-9','ERP115271','12886921']		2019-10-04T21:19:00.000Z																														704	704514804	305329395	PRJEB32571			99.52	1688141	57	lineage4.1	Sensitive	['diff','input','tbprofiler','tree']	MTBC		Mycobacterium tuberculosis complex sp.
SAMEA7553570	ERR4820204	WGS	PUBLIC HEALTH ENGLAND	ERX4690046	Illumina HiSeq 2500	PAIRED	RANDOM	GENOMIC	ILLUMINA	ERS5310216	ERP124941	['run.23025','experiment.23025','PRJEB41201','ERP124941','ERS5310216','ERX4690046','22472961','ERR4820204','SAMEA7553570','773303','project.PHE-TB','sample.23025']		2021-11-11T01:38:00.000Z			GBR	Europe										S		S						S								403	403407329	189837326	PRJEB41201	Walker_2022		99.56	1808747	41	lineage3	Sensitive	['tree','CRyPTIC_PHE','diff','input','Walker_2022','tbprofiler']	tuberculosis: unclassified		Mycobacterium tuberculosis
SAMEA115739355	ERR13261691	WGS	UNIVERSITY OF OXFORD, NUFFIELD DEPARTMENT OF MEDIC	ERX12632104	Illumina NovaSeq 6000	PAIRED	RANDOM PCR	GENOMIC	ILLUMINA	ERS20249098	ERP161058	['ERP161058','webin-reads-846b2ba4f523','ERR13261691','846b2ba4f523','41867657','PRJEB76547','ERX12632104','1124794','SAMEA115739355','b28b5ff0-515d-42d2-bc0f-19e45ec26bb9','ERS20249098']	2021	2024-08-04T18:48:00.000Z			PER	South America																										1073	1073305886	351007315	PRJEB76547								CRyPTIC_2024	tuberculosis: unclassified		Mycobacterium tuberculosis
SAMEA7184574	ERR4457801	WGS	IMPERIAL COLLEGE LONDON	ERX4398172	Illumina HiSeq 2000	PAIRED	RANDOM	GENOMIC	ILLUMINA	ERS4944816	ERP123401	['SAMEA7184574','PRJEB39837','CA0167010_raw_wgs','CA0167010','666870','ERR4457801','16336807','ERX4398172','CA0167010_raw_wgs_R1R2','ena-STUDY-IMPERIAL COLLEGE LONDON-12-08-2020-14:44:57:582-2394','ERS4944816','ERP123401']	2010	2020-10-01T21:34:00.000Z			PER	South America	Lima		Homo sapiens	3	human																					349	349205016	152505308	PRJEB39837								['standford','input']	tuberculosis: unclassified		Mycobacterium tuberculosis
SAMN36834390	SRR25515530	WGS	SHANDONG PROVINCIAL HOSPITAL	SRX21245719	Illumina HiSeq 4000	PAIRED	RANDOM	GENOMIC	ILLUMINA	SRS18500000	SRP453313	['PRJNA1002108','SRR25515530','S32.IS300_Clean.1.fastq.gz','bp0','1002108','S32','36834390','SRS18500000','SAMN36834390','SRP453313','SRX21245719']	2016	2023-08-04T04:42:00.000Z		36.40 N 117.00 E	CHN	Asia	Shandong	As reported: phlegm	Homo sapiens	3	human																					578	578330700	277245992	PRJNA1002108			99.38	1624762	56	lineage2.2.1	Sensitive	['diff','tbprofiler','tree','input']	tuberculosis: human-adapted	L4	Mycobacterium tuberculosis	H37Rv
SAMN18118131	SRR13837559	WGS	UNIVERISTY OF ANTWERP	SRX10215962	Illumina HiSeq 2500	PAIRED		GENOMIC	ILLUMINA	SRS8360725	SRP308980	['706121','SRX10215962','PRJNA706121','18118131','SRS8360725','SRR13837559','ID287603297','COV20-FASTA29-MCOV20-CONTHsap-CPER1-SEED287603297','bp0','SRP308980','SAMN18118131','STUDYCOV20-FASTA29-MCOV20-CONTHsap-CPER1-SEED287603297.R1.fastq.gz']	2021	2021-03-03T03:50:00.000Z						simulated/in silico																								89	89121300	46994876	PRJNA706121								['denylist','input','laboratory_synthetic']	tuberculosis: human-adapted	L4	Mycobacterium tuberculosis	H37Rv
G3098													2019				ESP	Europe	province of Valencia					S					S																				No	99.71	1796363	89	lineage3.1.2	Sensitive	['TGU','tbprofiler','input','diff','tree']	tuberculosis: unclassified		Mycobacterium tuberculosis
SAMEA7555027	ERR4821659	WGS	PUBLIC HEALTH ENGLAND	ERX4691501	Illumina MiSeq	PAIRED	RANDOM	GENOMIC	ILLUMINA	ERS5311671	ERP124941	['PRJEB41201','ERP124941','project.PHE-TB','ERX4691501','run.24480','sample.24480','experiment.24480','773303','ERS5311671','ERR4821659','SAMEA7555027','22474421']		2021-11-11T02:19:00.000Z			GBR	Europe																	S									368	368338711	229254385	PRJEB41201	Walker_2022		98.47	2113693	71	lineage2.2.1	HR-TB	['tbprofiler','input','CRyPTIC_PHE','tree','Walker_2022','diff']	tuberculosis: unclassified		Mycobacterium tuberculosis
SAMN30950332	SRR21690908	WGS	RIVM	SRX17688853	Illumina HiSeq 2500	PAIRED	RANDOM	GENOMIC	ILLUMINA	SRS15220241	SRP399356	['RIVM1617','SAMN30950332','30950332','882748','bp0','SRX17688853','SRS15220241','SRR21690908','RIVM1617.bam','PRJNA882748','SRP399356']	2017	2022-09-23T18:08:00.000Z			NLD	Europe		As reported: diagnostic sample	Homo sapiens	3	human																					341	341435014	105336782	PRJNA882748								input	tuberculosis: unclassified		Mycobacterium tuberculosis
SAMEA7545586	ERR4812082	WGS	UNIVERSIDAD PERUANA CAYETANO HEREDIA	ERX4682072	Illumina NovaSeq 6000	PAIRED	RANDOM	GENOMIC	ILLUMINA	ERS5302242	ERP124939	['run.25619','SAMEA7545586','ERS5302242','experiment.25619','773301','sample.25619','ERP124939','ERR4812082','PRJEB41199','ERX4682072','project.Peru_Wellcome','22464975']	2018	2021-11-10T07:11:00.000Z			PER	South America						S				S	S	S	S	S				S			S	S	S	S	S	687	687144828	235061767	PRJEB41199	['CRyPTIC_reuse_table','Walker_2022']		99.36	1796477	64	lineage4.1.2.1	Sensitive	['diff','tree','CRyPTIC_reuse_table','Walker_2022','standford','tbprofiler','CRyPTIC_UPCH','input']	tuberculosis: unclassified		Mycobacterium tuberculosis
SAMEA115475228	ERR12861711	WGS	FZB	ERX12234522	NextSeq 2000	PAIRED		GENOMIC	ILLUMINA	ERS18730561	ERP155761	['ena-EXPERIMENT-TAB-09-04-2024-07:38:17:448-277606','ERS18730561','1099072','PRJEB70863','58e09715-988e-44b5-93dc-ec559775a03f','ena-RUN-TAB-09-04-2024-07:38:17:448-277607','22005861','ERX12234522','SAMEA115475228','42736083','ERR12861711','ERP155761']	2021	2024-08-03T22:32:00.000Z			DEU	Europe																										847	847657252	314067756	PRJEB70863									NTM: avium complex		Mycobacterium avium
SAMN15180372	SRR11972233	WGS	UNIVERSITY OF OTAGO	SRX8516141	Illumina MiSeq	PAIRED	RANDOM	GENOMIC	ILLUMINA	SRS6813797	SRP266712	['15180372','SAMN15180372','PRJNA638161','SRP266712','SRS6813797','M196','M196_R1.fastq.gz','638161','SRX8516141','SRR11972233']		2020-06-10T04:51:00.000Z		16.8409 N 96.1735 E	MMR	Asia	Yangon	sputum	Homo sapiens	3	human																					210	210401290	143995461	PRJNA638161			98.57	460823	16	lineage2.2.1	Sensitive	['tbprofiler','input']	tuberculosis: unclassified		Mycobacterium tuberculosis
SAMEA7551054	ERR4817691	WGS	PUBLIC HEALTH ENGLAND	ERX4687533	Illumina HiSeq 2500	PAIRED	RANDOM	GENOMIC	ILLUMINA	ERS5307703	ERP124941	['project.PHE-TB','ERX4687533','sample.20511','experiment.20511','run.20511','ERS5307703','22470448','ERP124941','773303','ERR4817691','PRJEB41201','SAMEA7551054']		2021-11-10T18:07:00.000Z			GBR	Europe																										404	404066526	157079978	PRJEB41201			97.84	1851419	42	lineage4.9	Sensitive	['tree','input','tbprofiler','CRyPTIC_PHE','diff']	tuberculosis: unclassified		Mycobacterium tuberculosis
SAMN31031158	SRR21733066	WGS	MDUPHL	SRX17728518	NextSeq 500	PAIRED	RANDOM	GENOMIC	ILLUMINA	SRS15257976	SRP399923	['857537','SRS15257976','SRP399923','SRR21733066','AUSMDU00075680','SAMN31031158','SRX17728518','AUSMDU00075680_S16_R1_001.fastq.gz','31031158','PRJNA857537']	2019	2022-09-28T00:56:00.000Z			AUS	Oceania	Victoria		Homo sapiens	3	human																					1017	1017448291	424793173	PRJNA857537			99.32	1704227	59	lineage1.1.2	Sensitive	['tbprofiler','tree','diff','input']	tuberculosis: unclassified		Mycobacterium tuberculosis
SAMEA115750163	ERR13291011	WGS	UNIVERSITY OF OXFORD, NUFFIELD DEPARTMENT OF MEDIC	ERX12661497	Illumina NovaSeq 6000	PAIRED	RANDOM PCR	GENOMIC	ILLUMINA	ERS20266450	ERP161058	['PRJEB76547','ERX12661497','SAMEA115750163','ERP161058','ERS20266450','1124794','webin-reads-f0b877a608ee','41909121','b28b5ff0-515d-42d2-bc0f-19e45ec26bb9','ERR13291011','f0b877a608ee']	2020	2024-08-20T02:51:00.000Z			TWN	Asia																										809	809528214	258736139	PRJEB76547								CRyPTIC_2024	tuberculosis: unclassified		Mycobacterium tuberculosis
SAMN13568595	SRR10808525	WGS	RADBOUDUMC	SRX7482370	Illumina HiSeq 4000	PAIRED	PCR	GENOMIC	ILLUMINA	SRS5925247	SRP239172	['bp0','SRS5925247','SRR10808525','TAN-448','SAMN13568595','PRJNA595834','595834','SRP239172','TAN-448_1.fastq.gz','SRX7482370','13568595']	2016	2019-12-31T08:50:00.000Z			PER	South America	Lima	sputum	Homo sapiens	3	human																					559	559693800	239718732	PRJNA595834			99.8	1721579	59	lineage4.3.3	Sensitive	['diff','input','TANDEM','tbprofiler','Menardo_2021','standford','tree']	tuberculosis: human-adapted	L4	Mycobacterium tuberculosis
SAMEA7526718	ERR4798162	WGS	FOUNDATION FOR MEDICAL RESEARCH INDIA	ERX4667582	NextSeq 500	PAIRED	RANDOM	GENOMIC	ILLUMINA	ERS5283190	ERP124850	['PRJEB41116','SAMEA7526718','773292','sample.13592','ERS5283190','experiment.13592','ERP124850','ERR4798162','run.13592','project.Mumbai','22460280','ERX4667582']		2021-11-09T23:16:00.000Z			IND	Asia	Mumbai					S	S				R		S	R							S		R	S		965	965491584	405953667	PRJEB41116	Walker_2022							['Walker_2022','input','CRyPTIC_IND']	tuberculosis: unclassified		Mycobacterium tuberculosis
SAMEA9070135	ERR6362132	WGS	Swiss-TPH	ERX5627344	Illumina HiSeq 2500	SINGLE	RANDOM	GENOMIC	ILLUMINA	ERS6798443	ERP129488	['737713','ERS6798443','ERP129488','SAMEA9070135','WGS RR-TB Khayelitsha','20453347','ERR6362132','ERX5627344','PRJEB45389','G33199_1']		2021-10-13T18:02:00.000Z			ZAF	Africa																										435	435404125	244243835	PRJEB45389								R-RR_HIVcoinf_ZAF	tuberculosis: unclassified		Mycobacterium tuberculosis
SAMEA4744338	ERR2653007	WGS	NORWEGIAN INSTITUTE OF PUBLIC HEALTH	ERX2669461	Illumina MiSeq	PAIRED	RANDOM	GENOMIC	ILLUMINA	ERS2564449	ERP109440	['ERX2669461','9578869','ena-RUN-NORWEGIAN INSTITUTE OF PUBLIC HEALTH-19-06-2018-13:51:32:579-94','ena-STUDY-NORWEGIAN INSTITUTE OF PUBLIC HEALTH-19-06-2018-13:52:22:783-854','BRZ-22','ERS2564449','ERR2653007','SAMEA4744338','476915','ena-EXPERIMENT-NORWEGIAN INSTITUTE OF PUBLIC HEALTH-19-06-2018-13:51:32:579-94','ERP109440','PRJEB27366']	2004	2018-07-20T20:01:00.000Z			BRA	South America			Homo sapiens	3	human																					192	192139648	75521245	PRJEB27366								['input','Nimmo_2024','standford']	tuberculosis: human-adapted	L4	Mycobacterium tuberculosis
SAMN16966151	SRR13180382	WGS	SCIENSANO	SRX9618337	Illumina MiSeq	PAIRED	RANDOM	GENOMIC	ILLUMINA	SRS7820535	SRP295468	['SRS7820535','SRP295468','SAMN16966151','S19BD02380','SRR13180382','S19BD02380_1.fastq.gz','bp0','681718','PRJNA681718','SRX9618337','16966151']	2019	2020-12-02T08:06:00.000Z			BEL	Europe			Homo sapiens	3	human																					466	466112782	249313947	PRJNA681718			99.35	1668060	86	La1	Other	['input','tree','tbprofiler','diff']	tuberculosis: unclassified		Mycobacterium tuberculosis
SAMN28538181	SRR19303861	WGS	NATIONAL INSTITUTE OF INFECTIOUS DISEASES "L. SPALLANZANI"	SRX15364277	Illumina MiSeq	PAIRED	RANDOM	GENOMIC	ILLUMINA	SRS13093667	SRP373287	['PRJNA834606','SRS13093667','SAMN28538181','28538181','834606','SRP373287','SRR19303861','SP701','SRX15364277','SP701_R1.fastq.gz','bp0']	2018	2022-05-19T20:50:00.000Z		41.86 N 12.45 E	ITA	Europe	Rome	sputum	Homo sapiens	3	human																					434	434422314	201302419	PRJNA834606			99.63	1428384	49	lineage4.8	Sensitive	['tbprofiler','diff','input','tree']	tuberculosis: unclassified		Mycobacterium tuberculosis
SAMEA7528188	ERR4799603	WGS	FOUNDATION FOR MEDICAL RESEARCH INDIA	ERX4669018	NextSeq 500	PAIRED	RANDOM	GENOMIC	ILLUMINA	ERS5284658	ERP124850	['sample.28068','project.Mumbai','SAMEA7528188','ERR4799603','ERX4669018','run.28068','ERS5284658','22461732','PRJEB41116','ERP124850','experiment.28068','773292']		2021-11-10T02:07:00.000Z			IND	Asia	Mumbai										R	R	S	S				R			S		S	S		610	610395000	242210987	PRJEB41116	Walker_2022							['CRyPTIC_IND','input','Walker_2022']	tuberculosis: unclassified		Mycobacterium tuberculosis
SAMEA837957	['ERR026642','ERR019872','ERR017798']	WGS		['ERX2008786','ERX2009308','ERX2004635']	Illumina Genome Analyzer II	PAIRED	RANDOM	GENOMIC	ILLUMINA	ERS009087		['111988','SAMEA837957','203970','ERR019872','SC_EXP_4265_2#5','SC_RUN_3887_2#5','SC_EXP_5350_2#5','ERR026642','ERS009087','SC_RUN_5350_2#5','M05_10091-sc-2010-05-07-4875','ERP000192','Variation discovery in Russian TB isolates-sc-2010-04-20','Variation discovery in Russian TB isolates-sc-2010','ERR017798','SC_RUN_4265_2#5','ERX2009308','ERX2008786','PRJEB2138','SC_EXP_3887_2#5','ERX2004635']	2005				RUS	Europe	Samara		Homo sapiens	3	human																					446	447707498	282506281	PRJEB2138			98.95	4108824	51	lineage5.1.2;lineage4.6.2.2	HR-TB	['diff','Nimmo_2024','Menardo_2018','input','tbprofiler']	tuberculosis: human-adapted	L4	Mycobacterium africanum
SAMN04330045	SRR5266564	WGS	ST.PETERSBURG STATE UNIVERSITY	SRX2570646	Illumina MiSeq	PAIRED		GENOMIC	ILLUMINA	SRS1986905	SRP067327	['305488','SAMN04330045','SRP067327','SRR5266564','4330045','SRX2570646','474_S29_L001_R1_001.fastq.gz','PRJNA305488','474','SRS1986905']		2017-02-17T07:06:00.000Z							Homo sapiens	3	human																					307	307597742	205494524	PRJNA305488			99.75	639274	37	lineage4.3.3	Sensitive	['Napier_2020','input','tbprofiler','diff','tree']	tuberculosis: human-adapted	L4.3.3	Mycobacterium tuberculosis
SAMN36849923	SRR25534258	WGS	SHANDONG PROVINCIAL HOSPITAL	SRX21263410	Illumina HiSeq 4000	PAIRED	RANDOM	GENOMIC	ILLUMINA	SRS18516487	SRP453313	['SRS18516487','SRP453313','SRR25534258','SRX21263410','SAMN36849923','PRJNA1002108','bp0','T825.IS300_Clean.1.fastq.gz','1002108','36849923','T825']	2017	2023-08-05T20:42:00.000Z		36.40 N 117.00 E	CHN	Asia	Shandong	As reported: phlegm	Homo sapiens	3	human																					1148	1148698500	535914328	PRJNA1002108			99.56	1727761	60	lineage2.2.1	Sensitive	['tbprofiler','diff','input','tree']	tuberculosis: human-adapted	L4	Mycobacterium tuberculosis	H37Rv
SAMN09090573	SRR7131172	WGS	SAN RAFFAELE	SRX4052089	Illumina MiniSeq	PAIRED	RANDOM	GENOMIC	ILLUMINA	SRS3269123	SRP135980	['bp0','438921','SAMN09090573','SRX4052089','MGIT295','SRR7131172','MGIT295_WGS','9090573','MGIT295_S22_L001_201017_R1.fastq.gz','SRP135980','SRS3269123','PRJNA438921']		2018-05-08T09:36:00.000Z			ITA	Europe			Homo sapiens	3	human																					425	425172127	158595004	PRJNA438921			99.97	1815529	63	lineage1.2.1.2	Sensitive	['input','diff','tbprofiler','tree']	tuberculosis: unclassified		Mycobacterium tuberculosis
SAMEA5875879	ERR4769551	WGS	WELLCOME SANGER INSTITUTE	ERX4639401	HiSeq X Ten	PAIRED	RANDOM	GENOMIC	ILLUMINA	ERS3664348	ERP114840	['ERS3664348','ERX4639401','SC_EXP_31663_6#341','577b5f84-c28c-11e9-82fd-68b59976a384','ERP114840','674092','PRJEB32192','16593023','SAMEA5875879','SC_RUN_31663_6#341','Epidemiology_of_Mycobacterium_bovis_in_Ethiopia-sc-5794','ERR4769551']		2020-11-05T22:13:00.000Z																														241	241867572	93730672	PRJEB32192								input	tuberculosis: animal-adapted	La1	Mycobacterium bovis
SAMEA104362415	ERR2184574	WGS	UNIVERSIDAD PERUANA CAYETANO HEREDIA, PERU	ERX2240741	Illumina HiSeq 4000	PAIRED	RANDOM	GENOMIC	ILLUMINA	ERS1987393	ERP104985	['run.862','experiment.862','ERP104985','12061805','ERX2240741','project.Peru-set1-Tandem','PRJEB23245','ERR2184574','548708','ERS1987393','sample.862','SAMEA104362415']		2021-10-17T08:42:00.000Z			PER	South America						S	S			S	I	R	S	S				R	S	S	S	S	S	S	R	542	542029200	233305113	PRJEB23245	['CRyPTIC_reuse_table','Walker_2022']		99.67	1726719	60	lineage4.3.3	MDR-TB	['input','tbprofiler','diff','CRyPTIC_UPCH','Walker_2022','tree','CRyPTIC_reuse_table']	tuberculosis: unclassified		Mycobacterium tuberculosis
SAMN41812065	SRR29385363	WGS	LIAONING PROVINCIAL CENTER FOR DISEASE CONTROL AND PREVENTION	SRX24899492	Illumina NovaSeq 6000	PAIRED	PCR	GENOMIC	ILLUMINA	SRS21605735	SRP513650	['SRR29385363','1123462','SRS21605735','SRP513650','41812065','="WGSlib"&A142','PRJNA1123462','210144_1.fq.gz','SRX24899492','210144','SAMN41812065','bp0']	2021-07	2024-06-13T05:03:00.000Z			CHN	Asia	Liaoning	sputum	Homo sapiens	3	human																					1373	1373267100	451231984	PRJNA1123462									tuberculosis: human-adapted	L4	Mycobacterium tuberculosis	H37Rv
SAMN15702953	SRR12395316	WGS	WADSWORTH CENTER	SRX8893581	MinION	SINGLE	RANDOM	GENOMIC	OXFORD_NANOPORE	SRS7152603	SRP276100	['SRR12395316','PRJNA650381','IDR1900031716-01-01','A127','IDR1900031716-01-01.fastq.gz','bp0','650381','SRS7152603','SRP276100','SRX8893581','SAMN15702953','15702953']	2019	2020-08-05T13:33:00.000Z		40.8598219 N 74.0593075 W	USA	North America	TETERBORO	As reported: SPT	Homo sapiens	3	human																					989	989378747	909021722	PRJNA650381									tuberculosis: unclassified		Mycobacterium tuberculosis
SAMEA8718590	ERR8975461	WGS	CTB/NICD	ERX5543694	Illumina HiSeq 4000	PAIRED	RANDOM	GENOMIC	ILLUMINA	ERS6403035	ERP128647	['ERR8975461','ERP128647','sample.14484','26339559','run.14484.1','PRJEB44577','SAMEA8718590','773351','project.Wellcome_clinical_isolates_site10','experiment.14484','ERS6403035','ERX5543694']		2022-03-15T07:26:00.000Z			ZAF	Africa						S				S	S	S	S	S				S		S	S	S	S	S	S	465	465259500	204926777	PRJEB44577	CRyPTIC_reuse_table		99.52	1625374	56	lineage4.1.1	Sensitive	['CRyPTIC_reuse_table','tbprofiler','tree','input','CRyPTIC_CTB-NICD','diff']	tuberculosis: unclassified		Mycobacterium tuberculosis
SAMN15718764	SRR12380782	WGS	DIVISION OF GENOMIC MEDICINE AND INNOVATION SUPPORT	SRX8879584	NextSeq 500	SINGLE	RANDOM PCR	GENOMIC	ILLUMINA	SRS7140062	SRP275727	['MTBDR180832_S40_good_1.fastq.gz','SAMN15718764','15718764','650561','SRP275727','PRJNA650561','SRS7140062','SRX8879584','SRR12380782','MTBDR180832','bp0']	2019	2020-08-03T23:09:00.000Z		15.87 N 100.99 E	THA	Asia		sputum	Homo sapiens	3	human																					91	91769637	44851095	PRJNA650561									tuberculosis: unclassified		Mycobacterium tuberculosis
SAMEA7156555	['ERR5864065','ERR5864064']	WGS		['ERX5509860','ERX5509859']	Illumina HiSeq 2500	PAIRED		GENOMIC	ILLUMINA	ERS4917018		['SRS8942406','674180','ena-RUN-Swiss Tropical and Public Health Institute-03-05-2021-19:33:15:117-528','ERR5864065','ena-EXPERIMENT-Swiss Tropical and Public Health Institute-03-05-2021-19:33:15:117-528','ERX5509860','ena-EXPERIMENT-Swiss Tropical and Public Health Institute-03-05-2021-19:33:15:117-529','ERS4917018','ena-STUDY-Swiss Tropical and Public Health Institute-27-07-2020-11:23:30:592-1894','G23505','ERX5509859','PRJEB39561','19060893','ERP123095','ERR5864064','ena-RUN-Swiss Tropical and Public Health Institute-03-05-2021-19:33:15:117-529','SAMEA7156555']					GEO	Asia																										673	674534818	322365665	PRJEB39561			99.23	3044233	101	lineage2.2.1	Pre-XDR-TB	['diff','tree','tbprofiler','R-MDR_GEO','input']	tuberculosis: unclassified		Mycobacterium tuberculosis
SAMEA7560860	ERR4828423	WGS	OUCRU-HCMC	ERX4698407	NextSeq 500	PAIRED	RANDOM	GENOMIC	ILLUMINA	ERS5317496	ERP124982	['ERR4828423','PRJEB41241','sample.12207','ERS5317496','project.Vietnam','SAMEA7560860','22476430','773308','run.12207','experiment.12207','ERX4698407','ERP124982']		2021-11-12T01:38:00.000Z			VNM	Asia	Ho Chi Minh City					S				S	R	R	S	S				S		S	S	S	S	S	S	346	346939110	161151971	PRJEB41241	['CRyPTIC_reuse_table','Walker_2022']		99.38	1550107	51	lineage1.2.1.2	HR-TB	['diff','Walker_2022','tree','tbprofiler','input','CRyPTIC_reuse_table','CRyPTIC_OUCRU']	tuberculosis: unclassified		Mycobacterium tuberculosis
SAMEA9070825	ERR6362257	WGS	Swiss-TPH	ERX5628033	Illumina NovaSeq 6000	SINGLE	RANDOM	GENOMIC	ILLUMINA	ERS6799132	ERP129488	['ERS6799132','ERX5628033','ERP129488','ERR6362257','737713','G45187_1','SAMEA9070825','WGS RR-TB Khayelitsha','20453794','PRJEB45389']		2021-10-13T18:01:00.000Z			ZAF	Africa																										526	526163944	161365361	PRJEB45389								R-RR_HIVcoinf_ZAF	tuberculosis: unclassified		Mycobacterium tuberculosis
SAMEA4441436	ERR1633786	WGS	INSTITUTE OF INFECTIOUS DISEASE AND MOLECULAR MEDI	ERX1704119	Illumina HiSeq 2000	PAIRED	size fractionation	GENOMIC	ILLUMINA	ERS1352885	ERP017107	['353810','ena-STUDY-Institute of Infectious Disease and Molecular Medicine-13-09-2016-12:12:52:927-24','PRJEB15382','ena-EXPERIMENT-Institute of Infectious Disease and Molecular Medicine-15-09-2016-16:31:52:664-12','ena-RUN-Institute of Infectious Disease and Molecular Medicine-15-09-2016-16:31:52:664-12','ERX1704119','ERS1352885','SAMEA4441436','KSP980','6021415','ERP017107','ERR1633786']	2010	2016-11-16T15:50:00.000Z			ZAF	Africa	Khayelitsha, Cape Town	sputum	Homo sapiens	3	human																					292	292622800	189855780	PRJEB15382								['Nimmo_2024','Menardo_2018','input','Menardo_2021','Napier_2020']	tuberculosis: human-adapted	L4.3.2.1	Mycobacterium tuberculosis
SAMN12825712	SRR10305652	WGS	CHINESE CENTER FOR DISEASE CONTROL AND PREVENTION	SRX7017229	Illumina HiSeq 2500	PAIRED	RANDOM	GENOMIC	ILLUMINA	SRS5538446	SRP226155	['2167_1.fq.gz','SAMN12825712','SRS5538446','573798','bp0','SRX7017229','PRJNA573798','CN99','SRR10305652','12825712','2167','SRP226155']	2007	2019-10-18T05:20:00.000Z		39.12 N 117.2 E	CHN	Asia	Tianjin	sputum	Homo sapiens	3	human																					786	786092000	413051123	PRJNA573798			99.37	1746262	98	lineage2.2.1	MDR-TB	['tree','input','tbprofiler','diff']	tuberculosis: unclassified		Mycobacterium tuberculosis
SAMEA7541477	ERR4808940	WGS	CTB/NICD	ERX4678480	Illumina HiSeq 4000	PAIRED	RANDOM	GENOMIC	ILLUMINA	ERS5297930	ERP124931	['project.Gates_clinical_isolates','ERR4808940','ERP124931','ERX4678480','experiment.2838','22462934','sample.2838','773296','ERS5297930','SAMEA7541477','PRJEB41191','run.2838']		2021-11-11T01:18:00.000Z			ZAF	Africa						S				S	S	S	S	S				S		S	S	S	S	S	S	572	572716500	259385332	PRJEB41191	CRyPTIC_reuse_table		99.74	1636242	56	lineage4.4.1.1	Sensitive	['CRyPTIC_reuse_table','input','CRyPTIC_CTB-NICD','tree','diff','tbprofiler']	tuberculosis: unclassified		Mycobacterium tuberculosis
SAMEA12851555	ERR11243862	WGS	SWISS TROPICAL AND PUBLIC HEALTH INSTITUTE	ERX10652066	Illumina NovaSeq 6000	SINGLE	RANDOM	GENOMIC	ILLUMINA	ERS10459679	ERP135175	['930268','ena-RUN-TAB-17-04-2023-19:57:14:069-3822','34306303','SAMEA12851555','ERX10652066','ERS10459679','G43551','8cc6b8bd-130a-4c76-a0b2-3197bafe5cc6','ena-EXPERIMENT-TAB-17-04-2023-19:57:14:069-3821','ERR11243862','PRJEB50582','ERP135175']	2015	2023-07-27T09:50:00.000Z			GEO	Asia		sputum																								280	280873829	101983111	PRJEB50582									tuberculosis: unclassified		Mycobacterium tuberculosis
SAMN36619335	SRR25340776	WGS	NIH / NIAID	SRX21080384	Illumina HiSeq 1500	PAIRED	RANDOM	GENOMIC	ILLUMINA	SRS18349934	SRP450367	['5952','SRS18349934','PRJNA996640','MNTB_154.filtered_2_bwa.1.fastq.gz','SRR25340776','SRX21080384','SRP450367','SAMN36619335','bp0','36619335','996640']	2019	2023-07-19T18:33:00.000Z		13.3524 N 74.7868 E	IND	Asia	Manipal	bronchoalveolar lavage	Homo sapiens	3	human																					830	830469498	331182182	PRJNA996640			99.15	1831129	59	lineage1.1.2	Sensitive	['tree','diff','input','tbprofiler']	tuberculosis: unclassified		Mycobacterium tuberculosis
SAMEA14493488	ERR9806897	WGS	UNIVERSITY OF ANTWERP	ERX9353883	NextSeq 500	PAIRED	RANDOM PCR	GENOMIC	ILLUMINA	ERS12121851	ERP134958	['ena-RUN-TAB-31-05-2022-21:20:15:611-1983','844747','ena-EXPERIMENT-TAB-31-05-2022-21:20:15:611-1982','ERX9353883','ERR9806897','R18948','ERP134958','cheddar_cheese','ERS12121851','28830847','SAMEA14493488','PRJEB50385']	2012	2022-06-25T19:12:00.000Z			ZAF	Africa		sputum	Homo sapiens	3	human																					541	541483500	243600333	PRJEB50385								input	tuberculosis: unclassified		Mycobacterium tuberculosis
SAMN31674007	SRR22249799	WGS	INSTITUTE OF CLINICAL PATHOLOGY AND MEDICAL RESEARCH	SRX18226561	NextSeq 500	PAIRED	RANDOM	GENOMIC	ILLUMINA	SRS15722909	SRP407089	['31674007','bp0','SRP407089','SRS15722909','20-002-0467','899911','PRJNA899911','SRX18226561','SAMN31674007','SRR22249799','20-002-0467_1.fastq.gz']	2020	2022-11-09T19:20:00.000Z			AUS	Oceania	NSW		Homo sapiens	3	human																					1091	1091900203	454731121	PRJNA899911			99.59	1960256	66	lineage2.2.1	Sensitive	['diff','tbprofiler','tree','input']	tuberculosis: unclassified		Mycobacterium tuberculosis
SAMN29094185	SRR19662705	WGS	NATIONAL MEDICAL RESEARCH CENTER OF PHTHISIOPULMONOLOGY AND INFECTIOUS DISEASES	SRX15712442	DNBSEQ-G50	PAIRED	PCR	GENOMIC	DNBSEQ	SRS13406577	SRP381877	['849565','29094185','SRR19662705','SRP381877','SRX15712442','330_R1.fq.gz','Mycobacterium tuberculosis 330_FPI','SAMN29094185','SRS13406577','lib330_FPI','PRJNA849565','bp0']		2022-06-15T12:22:00.000Z		55.78 N 37.61 E	RUS	Europe	Moscow	sputum	Homo sapiens	3	human																					893	893489600	631360788	PRJNA849565									tuberculosis: unclassified		Mycobacterium tuberculosis
SAMEA112802144	ERR11068344	WGS	FZB	ERX10515274	NextSeq 2000	PAIRED		GENOMIC	ILLUMINA	ERS14809690	ERP010814	['ERS14809690','ERX10515274','SAMEA112802144','ERP010814','ena-RUN-TAB-21-03-2023-12:28:22:810-127170','ena-EXPERIMENT-TAB-21-03-2023-12:28:22:810-127169','ena-STUDY-FZB-22-06-2015-17:16:39:392-292','22004311','33854200','PRJEB9680','287903','ERR11068344']		2023-07-21T02:04:00.000Z																														424	424010014	158670088	PRJEB9680								input	tuberculosis: unclassified		Mycobacterium tuberculosis
SAMEA5875940	ERR4769503	WGS	WELLCOME SANGER INSTITUTE	ERX4639353	HiSeq X Ten	PAIRED	RANDOM	GENOMIC	ILLUMINA	ERS3664408	ERP114840	['16593083','ERR4769503','Epidemiology_of_Mycobacterium_bovis_in_Ethiopia-sc-5794','ERX4639353','ERS3664408','PRJEB32192','SC_RUN_31663_6#221','SC_EXP_31663_6#221','674092','SAMEA5875940','5b44a49a-c28c-11e9-82fd-68b59976a384','ERP114840']		2020-11-05T22:13:00.000Z																														398	398462122	138504680	PRJEB32192			43.7	646096	22	La1.2	Other	['tree','input','diff','tbprofiler']	tuberculosis: animal-adapted	La1	Mycobacterium bovis
SAMEA9976681	ERR6865984	WGS	IMPERIAL COLLEGE LONDON	ERX6489412	Illumina HiSeq 2000	PAIRED	RANDOM	GENOMIC	ILLUMINA	ERS7654960	ERP123401	['CA0730309','ERX6489412','CA0730309_raw_wgs_R1R2','ERS7654960','ERP123401','SAMEA9976681','CA0730309_raw_wgs','ERR6865984','22011482','666870','PRJEB39837','ena-STUDY-IMPERIAL COLLEGE LONDON-12-08-2020-14:44:57:582-2394']	2006	2021-10-15T13:50:00.000Z			PER	South America	Lima		Homo sapiens	3	human																					386	386773816	162828279	PRJEB39837								['standford','input']	tuberculosis: unclassified		Mycobacterium tuberculosis
SAMEA115749075	ERR13289929	WGS	UNIVERSITY OF OXFORD, NUFFIELD DEPARTMENT OF MEDIC	ERX12660355	Illumina MiSeq	PAIRED	RANDOM PCR	GENOMIC	ILLUMINA	ERS20265362	ERP161058	['b28b5ff0-515d-42d2-bc0f-19e45ec26bb9','ERR13289929','webin-reads-92e2f3e24cb5','ERX12660355','1124794','41891747','ERS20265362','PRJEB76547','ERP161058','92e2f3e24cb5','SAMEA115749075']	2017	2024-08-24T02:07:00.000Z			GBR	Europe																										276	276518178	174774947	PRJEB76547								CRyPTIC_2024	tuberculosis: unclassified		Mycobacterium tuberculosis
SAMN43780608	SRR30673740	WGS	FIND, THE FOUNDATION FOR INNOVATIVE NEW DIAGNOSTICS	SRX26092283	NextSeq 500	PAIRED	RANDOM	GENOMIC	ILLUMINA	SRS22658604	SRP532857	['SRR30673740','43780608','PRJNA1160005','SRP532857','TB038060128_R1.fastq.gz','SRX26092283','1160005','WGS-TB038060128','SAMN43780608','SRS22658604','TB038060128']	2021	2024-09-16T05:01:00.000Z			ZAF	Africa		sputum	Homo sapiens	3	human																					627	627520023	167345602	PRJNA1160005									tuberculosis: unclassified		Mycobacterium tuberculosis
SAMEA1877271	ERR233359	WGS	CSISP	ERX207864	Illumina HiSeq 2000	SINGLE	RANDOM	GENOMIC	ILLUMINA	ERS217647	ERP001731	['ERR233359','SAMEA1877271','ERX207864','2116393','ena-RUN-CSISP-28-02-2013-09:21:59:483-16','ERP001731','PRJEB3223','ena-EXPERIMENT-CSISP-28-02-2013-09:21:59:483-16','L2_N0017','MTBC global diversity','ERS217647','204863']		2013-05-01T21:00:00.000Z																														507	507852849	588661812	PRJEB3223								['Napier_2020','ref_set_CSISP','Menardo_2018','Menardo_2021','Brites_2018']	tuberculosis: human-adapted	L2	Mycobacterium tuberculosis
SAMEA114443689	ERR13258455	WGS	SEOUL NATIONAL UNIVERSITY	ERX12628850	Illumina MiSeq	PAIRED	RANDOM	GENOMIC	ILLUMINA	ERS16431473	ERP151439	['ERR13258455','PRJEB66375','1022751','c7f31963-9edb-49ef-a000-987e031fb6cb','GReAT_JP_554','webin-reads-GReAT_JP_554','SAMEA114443689','41848607','ERS16431473','ERP151439','ERX12628850']	2012	2024-08-06T01:44:00.000Z			JPN	Asia		sputum	Homo sapiens	3	human																					698	698187962	417728223	PRJEB66375									tuberculosis: unclassified		Mycobacterium tuberculosis
SAMEA7552250	ERR4818885	WGS	PUBLIC HEALTH ENGLAND	ERX4688727	Illumina HiSeq 2500	PAIRED	RANDOM	GENOMIC	ILLUMINA	ERS5308897	ERP124941	['22471642','sample.21705','run.21705','project.PHE-TB','ERR4818885','ERX4688727','ERS5308897','SAMEA7552250','PRJEB41201','773303','experiment.21705','ERP124941']		2021-11-10T20:15:00.000Z			GBR	Europe										S		S						S								284	284124824	131044923	PRJEB41201	Walker_2022		99.32	2525401	56	lineage1.1.2	Sensitive	['input','Walker_2022','diff','CRyPTIC_PHE','tbprofiler','tree']	tuberculosis: unclassified		Mycobacterium tuberculosis
SAMN08102619	SRR6325447	WGS	RUTGERS UNIVERSITY	SRX3425192	NextSeq 550	PAIRED		GENOMIC	ILLUMINA	SRS2716847	SRP125706	['SAMN08102619','PRJNA419964','B40_S4','419964','B40_S4_R2_001.fastq.gz','SRS2716847','8102619','Mtb-Rutgers-DA-B40','SRP125706','SRX3425192','SRR6325447','bp0']	2001	2017-11-27T21:08:00.000Z			USA	North America		sputum	Homo sapiens	3	human																					2485	2485447699	1077496247	PRJNA419964			25.27	96437	3	lineage4.9;lineage4.1.1.1	Sensitive	['input','tbprofiler']	tuberculosis: unclassified		Mycobacterium tuberculosis
SAMEA7550408	ERR4817046	WGS	PUBLIC HEALTH ENGLAND	ERX4686888	Illumina HiSeq 2500	PAIRED	RANDOM	GENOMIC	ILLUMINA	ERS5307058	ERP124941	['sample.19866','22469803','experiment.19866','SAMEA7550408','ERS5307058','ERR4817046','project.PHE-TB','run.19866','ERX4686888','PRJEB41201','ERP124941','773303']		2021-11-10T17:05:00.000Z			GBR	Europe										S		S						S								280	280825236	128644200	PRJEB41201	Walker_2022		84.72	2252375	47	lineage3	Sensitive	['diff','input','tree','CRyPTIC_PHE','Walker_2022','tbprofiler']	tuberculosis: unclassified		Mycobacterium tuberculosis
SAMEA112188709	ERR10748115	WGS	CTB/NICD	ERX10199721	NextSeq 550	PAIRED	RANDOM	GENOMIC	ILLUMINA	ERS14298598	ERP143048	['sample.S042','SAMEA112188709','South African MDR-TB 2019-2020','ERR10748115','ERP143048','run.S042','PRJEB58017','908050','experiment.S042','ERX10199721','32028722','ERS14298598']		2023-01-18T02:01:00.000Z																														164	164636976	61128271	PRJEB58017			99.48	2000953	34	lineage2.2.1	MDR-TB	['tbprofiler','diff','tree','input']	tuberculosis: unclassified		Mycobacterium tuberculosis
SAMEA95507668	ERR1873490	WGS	UNIVERSITY OF CAPE TOWN	ERX1934015	Illumina HiSeq 2000	PAIRED	size fractionation	GENOMIC	ILLUMINA	ERS1565458	ERP015827	['374682','ena-EXPERIMENT-UNIVERSITY OF CAPE TOWN-07-03-2017-11:20:02:663-102','R17203_pool_282__L2_GACTAGTA_L002','SAMEA95507668','6553348','ena-STUDY-UNIVERSITY OF CAPE TOWN-31-05-2016-14:43:35:710-24','ERX1934015','ERS1565458','ERR1873490','ena-RUN-UNIVERSITY OF CAPE TOWN-07-03-2017-11:20:02:663-102','PRJEB14199','ERP015827']	2012	2017-03-12T14:02:00.000Z			ZAF	Africa		sputum	Homo sapiens	3	human	R	R		S	R	S	R	R	R	R	S	R	R	R							692	692229528	339801991	PRJEB14199	Coll_2018		99.56	1499638	35	lineage2.2.2	Pre-XDR-TB	['Nimmo_2024','Menardo_2021','Coll_2018','R-XDR_ZAF','tree','tbprofiler','input','Napier_2020','diff']	tuberculosis: human-adapted	L2.2.2	Mycobacterium tuberculosis
SAMEA7564162	ERR4831847	WGS	OUCRU-HCMC	ERX4701790	Illumina MiSeq	PAIRED	RANDOM	GENOMIC	ILLUMINA	ERS5320794	ERP125021	['PRJEB41280','ERR4831847','ERP125021','experiment.32786','sample.32786','SAMEA7564162','22479728','project.CRyPTIC_08_02TB','ERS5320794','run.32786','773347','ERX4701790']		2021-11-11T12:02:00.000Z			VNM	Asia						S				I	S	R	S	S				R		S	S	S	S	S	R	253	253597226	164472379	PRJEB41280	['Walker_2022','CRyPTIC_reuse_table']		98.58	1651787	38	lineage2.2.1	MDR-TB	['Walker_2022','input','CRyPTIC_reuse_table','tree','tbprofiler','diff','CRyPTIC_OUCRU']	tuberculosis: unclassified		Mycobacterium tuberculosis
SAMEA3671314	ERR1193904	WGS	UNIVERSITY OF BASEL	ERX1267217	Illumina HiSeq 2500	PAIRED	RANDOM	GENOMIC	ILLUMINA	ERS978463	ERP012852	['343620','ERR1193904','G04674','SAMEA3671314','ERS978463','PRJEB11460','ena-EXPERIMENT-UNIVERSITY OF BASEL-16-12-2015-16:26:05:105-245','ERX1267217','ena-STUDY-UNIVERSITY OF BASEL-19-10-2015-17:08:25:268-8','ena-RUN-UNIVERSITY OF BASEL-16-12-2015-16:26:05:105-245','5806996','ERP012852']		2016-09-29T14:55:00.000Z																														459	459312001	304511953	PRJEB11460			99.68	891182	53	lineage4.3.3	MDR-TB	['tree','tbprofiler','Stucki_2016','input','Napier_2020','Menardo_2021','diff']	tuberculosis: human-adapted	L4.3.3	Mycobacterium tuberculosis
SAMN14344711	SRR11565500	AMPLICON	RUTGERS UNIVERSITY NEWARK	SRX8134861	Illumina MiSeq	PAIRED	PCR	GENOMIC	ILLUMINA	SRS6498272	SRP257019	['SRS6498272','SRR11565500','608724','2492-DA-1522','SRP257019','2492-DA-1522_S84_L001_R1_001.fastq','SAMN14344711','SRX8134861','PRJNA608724','14344711']		2020-04-17T23:33:00.000Z			KEN	Africa		sputum	Homo sapiens	3	human																					19	19826904	11163769	PRJNA608724									tuberculosis: unclassified		Mycobacterium tuberculosis
SAMEA12855472	ERR11246432	WGS	SWISS TROPICAL AND PUBLIC HEALTH INSTITUTE	ERX10654636	Illumina NovaSeq 6000	SINGLE	RANDOM	GENOMIC	ILLUMINA	ERS10462359	ERP135175	['ERR11246432','SAMEA12855472','ERX10654636','ERP135175','ERS10462359','ena-RUN-TAB-17-04-2023-19:57:15:175-8962','PRJEB50582','930268','34309037','G43233','8cc6b8bd-130a-4c76-a0b2-3197bafe5cc6','ena-EXPERIMENT-TAB-17-04-2023-19:57:15:175-8961']	2014	2023-07-27T11:31:00.000Z			GEO	Asia		sputum																								529	529121224	180397896	PRJEB50582									tuberculosis: unclassified		Mycobacterium tuberculosis
SAMEA13321062	['ERR9285856','ERR9285855']	WGS		['ERX8827968','ERX8827969']	NextSeq 500	PAIRED		GENOMIC	ILLUMINA	ERS10923798		['27174796','822241','224-GK','PRJEB50767','2cd0bdb6-32c5-4af0-bebb-b7a34ee46296','ERX8827969','ERR9285855','ERR9285856','ERP135372','ena-EXPERIMENT-TAB-15-03-2022-16:45:21:996-9450','SAMEA13321062','ERX8827968','ena-RUN-TAB-15-03-2022-16:45:21:997-9453','ERS10923798','ena-EXPERIMENT-TAB-15-03-2022-16:45:21:997-9452','ena-RUN-TAB-15-03-2022-16:45:21:996-9451']					KEN	Africa	Nairobi																									389	390145940	162395343	PRJEB50767			99.53	2280235	71	lineage4.3.4.1	Sensitive	['WGS_KEN','tbprofiler','diff','tree','input']	tuberculosis: unclassified		Mycobacterium tuberculosis
SAMEA8994040	ERR6358741	WGS	INSTITUTE OF TROPICAL MEDICINE	ERX5990275	Illumina HiSeq 2500	PAIRED	RANDOM	GENOMIC	ILLUMINA	ERS6676733	ERP127219	['PRJEB43270','ena-STUDY-Institute of tropical medicine-23-02-2021-16:38:38:170-1064','ERS6676733','20452153','ERR6358741','725756','SAMEA8994040','ena-EXPERIMENT-Institute of tropical medicine-25-07-2021-13:14:35:844-37','ERX5990275','ena-RUN-Institute of tropical medicine-25-07-2021-13:14:35:844-37','ERP127219','2005-00921']	2005	2021-09-30T01:48:00.000Z			RWA	Africa		sputum	Homo sapiens	3	human																					1128	1128347136	521094996	PRJEB43270								input	tuberculosis: unclassified		Mycobacterium tuberculosis
SAMEA115745040	ERR13276319	WGS	UNIVERSITY OF OXFORD, NUFFIELD DEPARTMENT OF MEDIC	ERX12646745	NextSeq 500	PAIRED	RANDOM PCR	GENOMIC	ILLUMINA	ERS20254924	ERP161058	['27aee9cd1e45','PRJEB76547','ERP161058','1124794','SAMEA115745040','webin-reads-27aee9cd1e45','ERX12646745','ERR13276319','41888745','ERS20254924','b28b5ff0-515d-42d2-bc0f-19e45ec26bb9']	2020	2024-08-11T02:32:00.000Z			DEU	Europe																										1362	1362302668	577448362	PRJEB76547								CRyPTIC_2024	tuberculosis: unclassified		Mycobacterium tuberculosis
SAMN26271093	SRR18149433	WGS	CHRISTIAN MEDICAL COLLAGE, VELLORE	SRX14297293	Illumina MiSeq	PAIRED	PCR	GENOMIC	ILLUMINA	SRS12114579	SRP226525	['CMCV_20E65_R1.fastq.gz','575883','SRX14297293','CMCV_20E65','SRS12114579','SAMN26271093','20E65','SRP226525','26271093','PRJNA575883','SRR18149433']	2020	2022-02-26T09:09:00.000Z		22.98 N 87.85 E	IND	Asia	West Bengal - Momrejpur	Pus	Homo sapiens	3	human																					673	673004584	322552888	PRJNA575883			98.99	1648789	53	lineage1.2.2.2	Sensitive	['input','diff','tree','tbprofiler']	tuberculosis: unclassified		Mycobacterium tuberculosis
SAMEA7541886	ERR4809348	WGS	CTB/NICD	ERX4678888	Illumina HiSeq 4000	PAIRED	RANDOM	GENOMIC	ILLUMINA	ERS5298338	ERP124931	['PRJEB41191','ERX4678888','SAMEA7541886','773296','experiment.10043','ERR4809348','ERP124931','ERS5298338','project.Gates_clinical_isolates','run.10043','22463342','sample.10043']		2021-11-11T01:37:00.000Z			ZAF	Africa						S				R	R	R	S	S				R		S	S	S	S	S	R	545	545271600	220062735	PRJEB41191	['Walker_2022','CRyPTIC_reuse_table']		99.39	1800143	61	lineage1.2.2.2	MDR-TB	['diff','CRyPTIC_CTB-NICD','Walker_2022','input','tree','tbprofiler','CRyPTIC_reuse_table']	tuberculosis: unclassified		Mycobacterium tuberculosis
SAMEA2783515	ERR751890	WGS	SC	ERX695572	Illumina HiSeq 2000	PAIRED	RANDOM	GENOMIC	ILLUMINA	ERS553260	ERP006738	['3337443','The_interaction_between_the_host_and_pathogen_genetics_in_susceptibility_to_pulmonary_tuberculosis-sc-3274','272028','26408-sc-2108365','SC_RUN_14722_3#74','ERX695572','ERP006738','ERR751890','SAMEA2783515','PRJEB7056','SC_EXP_14722_3#74','ERS553260']		2016-01-09T04:46:00.000Z			THA	Asia																										535	535026800	299799868	PRJEB7056			99.54	1531349	34	lineage2.2.1	Sensitive	['diff','input','tree','Menardo_2021','Napier_2020','tbprofiler']	tuberculosis: human-adapted	L2.2.1	Mycobacterium tuberculosis
SAMN14344630	SRR11565591	AMPLICON	RUTGERS UNIVERSITY NEWARK	SRX8134770	Illumina MiSeq	PAIRED	PCR	GENOMIC	ILLUMINA	SRS6498181	SRP257019	['SRX8134770','SRS6498181','SRP257019','2492-DA-1438_S192_L001_R1_001.fastq','2492-DA-1438','608724','SAMN14344630','SRR11565591','14344630','PRJNA608724']		2020-04-17T23:34:00.000Z			KEN	Africa		sputum	Homo sapiens	3	human																					18	18731852	11647497	PRJNA608724									tuberculosis: unclassified		Mycobacterium tuberculosis
SAMEA115475336	ERR12861819	WGS	FZB	ERX12234630	NextSeq 2000	PAIRED		GENOMIC	ILLUMINA	ERS18730669	ERP155761	['ERX12234630','SAMEA115475336','58e09715-988e-44b5-93dc-ec559775a03f','ena-EXPERIMENT-TAB-09-04-2024-07:38:17:563-277822','ena-RUN-TAB-09-04-2024-07:38:17:564-277823','ERR12861819','22009367','PRJEB70863','ERS18730669','ERP155761','1099072','42731351']	2020	2024-08-03T20:44:00.000Z			CHE	Europe																										685	685422944	237488812	PRJEB70863									NTM: avium complex		Mycobacterium avium
SAMEA4039948	ERR1462582	WGS	GENE CENTER MUNICH, LMU MUNICH, MUNICH, GERMANY	ERX1533060	Illumina HiSeq 1500	PAIRED	RANDOM	GENOMIC	ILLUMINA	ERS1211058	ERP016121	['ERX1533060','ena-RUN-GENE CENTER MUNICH, LMU MUNICH, MUNICH, GERMANY-17-06-2016-12:24:39:038-9','359529','ERP016121','ena-STUDY-GENE CENTER MUNICH, LMU MUNICH, MUNICH, GERMANY-17-06-2016-12:24:41:056-101','SAMEA4039948','ena-EXPERIMENT-GENE CENTER MUNICH, LMU MUNICH, MUNICH, GERMANY-17-06-2016-12:24:39:038-9','6193113','ERR1462582','2_04','ERS1211058','PRJEB14479']	2004	2017-01-03T12:22:00.000Z			DEU	Europe			Bos taurus	2	domestic cattle																					1351	1351599000	844218403	PRJEB14479			99.25	1662494	36	La2	Sensitive	['tbprofiler','tree','diff','input']	tuberculosis: animal-adapted	La2	Mycobacterium caprae
SAMEA1530671	ERR176691	WGS	SC	ERX152837	Illumina HiSeq 2000	PAIRED	RANDOM	GENOMIC	ILLUMINA	ERS142503	ERP001072	['SC_EXP_8205_6#54','ERR176691','204548','PRJEB2794','7088-sc-2012-05-29T15:21:02Z-1428775','1760059','SAMEA1530671','ERX152837','SC_RUN_8205_6#54','ERP001072','Karonga_Prevention_Study__KPS____whole_genome_sequencing_in_a_whole_population-sc-2011-12-13T10:33:26Z-2066','ERS142503','Karonga_Prevention_Study__KPS____whole_genome_sequ']	2000	2012-10-12T09:34:00.000Z			MWI	Africa	Karonga	sputum	Homo sapiens	3	human																					165	165124200	80281003	PRJEB2794			99.78	1467872	34	lineage4.3.4.2.1	Sensitive	['input','diff','Menardo_2018','tbprofiler','Napier_2020','tree','Menardo_2021','Karonga_Prevention_Study']	tuberculosis: human-adapted	L4.3.4.2.1	Mycobacterium tuberculosis
SAMEA3252919	ERR2515783	WGS	CTB/NICD	ERX2534991	Illumina MiSeq	PAIRED	RANDOM	GENOMIC	ILLUMINA	ERS2400382	ERP107968	['ERP107968','PRJEB25997','ERS2400382','ERR2515783','10125121','SAMEA3252919','493035','project.First_10k_genomes_study_set_5','sample.8001','ERX2534991','experiment.8001','run.8001']		2021-10-23T18:14:00.000Z			ZAF	Africa						S	S			S		S	R				S	S	S				S			293	293671996	199067459	PRJEB25997	Walker_2022		99.24	729415	31	lineage4.1.1.1	Sensitive	['tree','diff','input','Napier_2020','tbprofiler','Walker_2022','CRyPTIC_CTB-NICD']	tuberculosis: human-adapted	L4.1.1.1	Mycobacterium tuberculosis
SAMN20525101	SRR15368707	WGS	SCHOOL OF PUBLIC HEALTH, FUDAN UNIVERSITY	SRX11671507	Illumina HiSeq 2000	PAIRED	PCR	GENOMIC	ILLUMINA	SRS9703615	SRP330727	['SRS9703615','A20','2013-Middle-009','751240','PRJNA751240','SRR15368707','bp0','20525101','A20_R1.fastq.gz','SAMN20525101','SRP330727','SRX11671507']	2013	2021-08-08T11:02:00.000Z		30.36 N 120.08 E	CHN	Asia	Zheijiang	sputum	Homo sapiens	3	human																					6769	6769495500	3043793442	PRJNA751240			33.28	192942	6	lineage2.2	Sensitive	['input','tbprofiler','timelapse_Zhejiang_CHN']	tuberculosis: unclassified		Mycobacterium tuberculosis
SAMN16522015	SRR12882362	WGS	SWISSTPH	SRX9348446	Illumina HiSeq 2000	PAIRED		GENOMIC	ILLUMINA	SRS7571431	SRP288262	['bp0','SRS7571431','SRR12882362','670836','SRX9348446','BSSE_QGF_78401_CBMG8ANXX_2_G21798_TCCTGAGC_TTATGCGA_S61_L002_R1_001_MM_1.fastq.gz','16522015','PRJNA670836','SAMN16522015','G21798','BSSE-QGF-78401','SRP288262']	2014	2020-10-23T06:29:00.000Z			TZA	Africa		sputum	Homo sapiens	3	human																					195	195156240	91942680	PRJNA670836			99.43	1631434	37	lineage3.1.1	Sensitive	['diff','tree','tbprofiler','input']	tuberculosis: unclassified		Mycobacterium tuberculosis
SAMN16522093	SRR12882703	WGS	SWISSTPH	SRX9348606	Illumina HiSeq 2000	PAIRED		GENOMIC	ILLUMINA	SRS7571591	SRP288262	['670836','SRX9348606','SRS7571591','BSSE-QGF-54210','SRR12882703','BSSE_QGF_54210_C9FB9ANXX_3_G08224_TCGACGTC_TATCCTCT_S170_L003_R1_001_MM_1.fastq.gz','SRP288262','bp0','G08224','16522093','SAMN16522093','PRJNA670836']	2014	2020-10-23T06:33:00.000Z			TZA	Africa		sputum	Homo sapiens	3	human																					274	274162392	122702759	PRJNA670836			98.95	1327940	38	lineage3	Other	['diff','tbprofiler','input']	tuberculosis: unclassified		Mycobacterium tuberculosis
SAMEA7546858	ERR4813353	WGS	UNIVERSIDAD PERUANA CAYETANO HEREDIA	ERX4683343	Illumina NovaSeq 6000	PAIRED	RANDOM	GENOMIC	ILLUMINA	ERS5303513	ERP124939	['sample.30743','ERP124939','ERR4813353','PRJEB41199','ERX4683343','project.Peru_Wellcome','ERS5303513','SAMEA7546858','773301','experiment.30743','22466252','run.30743']	2015	2021-11-10T09:56:00.000Z			PER	South America						S	S			R	S	R	S	S				R	R	S		S	S	S		562	562888740	180699962	PRJEB41199	['Walker_2022','CRyPTIC_reuse_table']		99.6	1783604	65	lineage4.3.3	MDR-TB	['tbprofiler','Walker_2022','CRyPTIC_reuse_table','input','tree','standford','CRyPTIC_UPCH','diff']	tuberculosis: unclassified		Mycobacterium tuberculosis
SAMEA5164302	ERR4024900	WGS	WELLCOME SANGER INSTITUTE	ERX4026288	HiSeq X Ten	PAIRED	RANDOM	GENOMIC	ILLUMINA	ERS2972024	ERP112727	['SAMEA5164302','3e6bf56c-6414-11e8-bf99-3c4a9275d6c8','ERP112727','14628176','ERX4026288','The_Genomics_of_Multidrug_Resistant_Tuberculosis_Transmission__NIHR_funded_-sc-5364','SC_EXP_28889_1#6','ERR4024900','626130','ERS2972024','PRJEB30294','SC_RUN_28889_1#6']		2020-04-19T04:05:00.000Z																														315	315164784	71634682	PRJEB30294			99.77	1656635	54	lineage4.3.4.2	Sensitive	['diff','tree','input','tbprofiler']	tuberculosis: unclassified		Mycobacterium tuberculosis
SAMN42692183	SRR29906754	WGS	IHU	SRX25402098	Illumina MiSeq	PAIRED	RANDOM PCR	GENOMIC	ILLUMINA	SRS22065024	SRP521187	['bp0','LB-S62','LB-S62_S7_R1.fastq.gz','PRJNA1138325','SAMN42692183','SRX25402098','SRR29906754','42692183','SRS22065024','LB-S62_S7','1138325','SRP521187']	2022	2024-07-21T06:56:00.000Z	Tuberculose	33.90110302 N 35.48064743 E	LBN	Asia		bronchoalveolar lavage	Homo sapiens	3	human																					271	271952182	146400171	PRJNA1138325									tuberculosis: unclassified		Mycobacterium tuberculosis
SAMEA7550694	ERR4817331	WGS	PUBLIC HEALTH ENGLAND	ERX4687173	Illumina HiSeq 2500	PAIRED	RANDOM	GENOMIC	ILLUMINA	ERS5307343	ERP124941	['ERR4817331','ERX4687173','run.20151','experiment.20151','sample.20151','PRJEB41201','SAMEA7550694','773303','ERS5307343','project.PHE-TB','ERP124941','22470088']		2021-11-10T17:17:00.000Z			GBR	Europe										S		S						S								726	726882440	319928194	PRJEB41201	Walker_2022		99.61	1878388	41	lineage2.2.1	Sensitive	['tree','tbprofiler','Walker_2022','CRyPTIC_PHE','diff','input']	tuberculosis: unclassified		Mycobacterium tuberculosis
SAMEA3451209	ERR2517587	WGS	RIVM	ERX2536803	Illumina HiSeq 2500	PAIRED	RANDOM	GENOMIC	ILLUMINA	ERS2402265	ERP107973	['ERR2517587','experiment.9697','10126924','PRJEB26002','ERX2536803','ERS2402265','ERP107973','project.First_10k_genomes_study_set_10','493040','sample.9697','run.9697','SAMEA3451209']		2022-07-23T01:24:00.000Z			NLD	Europe										S		S					S	S	S							602	602308918	303010223	PRJEB26002	Walker_2022		99.27	1828993	49	lineage3	Sensitive	['tbprofiler','Napier_2020','input','tree','CRyPTIC_RIVM','diff','Walker_2022']	tuberculosis: human-adapted	L3	Mycobacterium tuberculosis
SAMN15701234	SRR12367166	WGS	DIVISION OF GENOMIC MEDICINE AND INNOVATION SUPPORT	SRX8866143	NextSeq 500	SINGLE	RANDOM PCR	GENOMIC	ILLUMINA	SRS7127113	SRP275544	['SAMN15701234','SRX8866143','SRR12367166','SRS7127113','MTBDR180277_S56_good_1.fastq.gz','bp0','PRJNA650263','MTBDR180277','SRP275544','650263','15701234']	2019	2020-08-03T04:31:00.000Z		15.87 N 100.99 E	THA	Asia		sputum	Homo sapiens	3	human																					74	74492817	38739894	PRJNA650263									tuberculosis: unclassified		Mycobacterium tuberculosis
SAMEA113537352	ERR11465149	WGS	FZB	ERX10871306	NextSeq 500	PAIRED		GENOMIC	ILLUMINA	ERS15533773	ERP147571	['PRJEB62480','979605','ERP147571','ERR11465149','ena-EXPERIMENT-TAB-22-05-2023-12:53:16:012-5736','ERX10871306','SAMEA113537352','d05d2f15-c027-4055-b906-d9d6d110849e','ena-RUN-TAB-22-05-2023-12:53:16:012-5737','35505729','ERS15533773','BTB-1229']		2023-09-16T09:14:00.000Z			BWA	Africa																										606	606851349	267091879	PRJEB62480			94.81	1324359	36	lineage4.1.2	Sensitive	['tree','tbprofiler','input','diff','Kopanyo']	tuberculosis: unclassified		Mycobacterium tuberculosis
SAMEA1397328	ERR2514843	WGS	PHE	ERX2534053	Illumina HiSeq 2500	PAIRED	RANDOM	GENOMIC	ILLUMINA	ERS2399433	ERP107961	['ERS2399433','ERR2514843','run.7005','experiment.7005','10123970','493034','ERP107961','ERX2534053','SAMEA1397328','sample.7005','project.First_10k_genomes_study_set_4','PRJEB25991']		2021-10-23T17:10:00.000Z			GBR	Europe	England									S		S					S	S								828	828054706	500682109	PRJEB25991	Walker_2022		99.54	1628246	53	lineage3	Sensitive	['CRyPTIC_PHE','tree','Walker_2022','tbprofiler','diff','Napier_2020','input']	tuberculosis: human-adapted	L3	Mycobacterium tuberculosis
SAMEA115740899	ERR13266250	WGS	UNIVERSITY OF OXFORD, NUFFIELD DEPARTMENT OF MEDIC	ERX12636676	Illumina NovaSeq 6000	PAIRED	RANDOM PCR	GENOMIC	ILLUMINA	ERS20250642	ERP161058	['ERS20250642','41868838','ERR13266250','SAMEA115740899','ERX12636676','PRJEB76547','b28b5ff0-515d-42d2-bc0f-19e45ec26bb9','webin-reads-8d71604e2d4f','ERP161058','1124794','8d71604e2d4f']	2021	2024-08-08T10:44:00.000Z			VNM	Asia																										942	942043700	316468413	PRJEB76547								CRyPTIC_2024	tuberculosis: unclassified		Mycobacterium tuberculosis
SAMEA115744164	ERR13273055	WGS	UNIVERSITY OF OXFORD, NUFFIELD DEPARTMENT OF MEDIC	ERX12643481	NextSeq 500	PAIRED	RANDOM PCR	GENOMIC	ILLUMINA	ERS20254048	ERP161058	['2bef7d99233a','ERR13273055','SAMEA115744164','ERP161058','b28b5ff0-515d-42d2-bc0f-19e45ec26bb9','1124794','ERX12643481','PRJEB76547','41870172','ERS20254048','webin-reads-2bef7d99233a']	2020	2024-08-24T01:35:00.000Z			DEU	Europe																										631	631202097	295120434	PRJEB76547								CRyPTIC_2024	tuberculosis: unclassified		Mycobacterium tuberculosis
SAMN02443826	SRR1103331	Tn-Seq	BI	SRX422735	Illumina HiSeq 2000	PAIRED	RANDOM	GENOMIC	ILLUMINA	SRS526793	SRP001860	['SRP001860','SAMN02443826','SRR1103331','SRS526793','232329.WR39248.Solexa-195001.C2GURACXX131125.P','2443826','SRX422735','63503','TRaCS_for_M_tuberculosis','PRJNA63503','C2GURACXX131125.2.revcomp_of_tagged_930.bam','CS_TraCS182']	2013-10	2014-01-07T06:28:00.000Z			USA	North America	MA	As reported: spleen	Mus musculus	2	mouse																					0	458338	1414307	PRJNA63503									tuberculosis: human-adapted	L4	Mycobacterium tuberculosis	H37Rv
SAMN05576838	SRR4033838	WGS	HARVARD MEDICAL SCHOOL	SRX2025161	Illumina HiSeq 2000	PAIRED	RANDOM	GENOMIC	ILLUMINA	SRS1619590	SRP082185	['SRR4033838','P34-Lung4-C3','SRP082185','323744','5576838','SAMN05576838','775-L4C3_1.fastq.gz','SRX2025161','PRJNA323744','SRS1619590']	2013-10	2016-08-16T00:55:00.000Z		29.6483 S 30.3318 E	ZAF	Africa	Kwazulu-Natal	lung	Homo sapiens	3	human																					510	510569342	360944508	PRJNA323744								['intrapatient_ZAF','input','denylist','Napier_2020']	tuberculosis: human-adapted	L2.2.1	Mycobacterium tuberculosis
SAMN08709295	SRR6832359	WGS	SAN RAFFAELE	SRX3788683	Illumina HiSeq 2500	PAIRED	RANDOM	GENOMIC	ILLUMINA	SRS3041343	SRP128089	['98-2310_090816_UKR_090816_100.gatk.bam','SRR6832359','PRJNA428596','bp0','SRS3041343','428596','SRX3788683','8709295','SAMN08709295','SRP128089','98-2310_WGS','98-2310']		2018-03-14T10:24:00.000Z			UKR	Europe			Homo sapiens	3	human	S	S			S		S	S	S			S	S	S				S			343	343658055	161833899	PRJNA428596	CRyPTIC_WHO2021_PMC7612554		89.98	1530757	32	lineage2.2.1	Sensitive	['tbprofiler','tree','diff','input','Walker_2022']	tuberculosis: unclassified		Mycobacterium tuberculosis
SAMN20512380	SRR15316060	WGS	SCHOOL OF PUBLIC HEALTH, FUDAN UNIVERSITY	SRX11620952	Illumina HiSeq 2000	PAIRED	PCR	GENOMIC	ILLUMINA	SRS9656213	SRP330727	['PRJNA751240','1998-Middle-023','SAMN20512380','SRX11620952','bp0','SRR15316060','SRP330727','B48','SRS9656213','751240','20512380','B48_R1.fastq.gz']	1998	2021-08-01T01:23:00.000Z		30.21 N 120.22 E	CHN	Asia	Zheijiang	sputum	Homo sapiens	3	human																					1837	1837034100	708843366	PRJNA751240			99.43	1802257	61	lineage4.2.2	Sensitive	['diff','tree','input','timelapse_Zhejiang_CHN','tbprofiler']	tuberculosis: unclassified		Mycobacterium tuberculosis
SAMN06055448	SRR5073850	WGS	UNIVERSITY OF MELBOURNE	SRX2392940	Illumina HiSeq 2500	PAIRED	RANDOM	GENOMIC	ILLUMINA	SRS1834394	SRP094134	['355614','SRR5073850','SRP094134','HCMC1051','bp0','6055448','SAMN06055448','SRS1834394','02MTB0780_S53_L001_2.fastq.gz','SRX2392940','PRJNA355614']	2009-11	2016-12-02T18:55:00.000Z		10.82 N 106.63 E	VNM	Asia	Ho Chi Minh City	sputum	Homo sapiens	3	human																					522	522366605	251572865	PRJNA355614			99.2	1452618	48	lineage1.1.1.1	Sensitive	['tbprofiler','diff','Menardo_2021','Napier_2020','tree','input']	tuberculosis: human-adapted	L1.1.1.1	Mycobacterium tuberculosis
SAMEA6617364	ERR5758428	WGS	STELLENBOSCH UNIVERSITY	ERX5468080	Illumina HiSeq 2000	PAIRED	RANDOM PCR	GENOMIC	ILLUMINA	ERS4381097	ERP118828	['18859676','ena-STUDY-STELLENBOSCH UNIVERSITY-09-12-2019-11:40:53:869-998','PRJEB35725','ERS4381097','ena-RUN-STELLENBOSCH UNIVERSITY-22-04-2021-20:22:13:688-118','614243','ERR5758428','ERX5468080','R8081','ena-EXPERIMENT-STELLENBOSCH UNIVERSITY-22-04-2021-20:22:13:688-118','ERP118828','SAMEA6617364']	2009	2021-05-06T23:13:00.000Z			ZAF	Africa		sputum	Homo sapiens	3	human																					562	562673903	255667825	PRJEB35725			99.47	1837826	41	lineage2.2.2	Pre-XDR-TB	['tbprofiler','tree','diff','input']	tuberculosis: unclassified		Mycobacterium tuberculosis
SAMD00263678	DRR261068	WGS	RIT_JATA	DRX250771	Illumina MiSeq	PAIRED	RANDOM	GENOMIC	ILLUMINA	DRS357038	DRP011011	['PRJDB10923','1063556','DRS357038','SAMD00263678','39331930','DRR261068','DRP011011','DRX250771']		2024-01-10T14:15:00.000Z			VNM	Asia	Da Nang																									762	762050155	477115257	PRJDB10923			99.45	1518873	103	lineage1.1.1	Sensitive	['tbprofiler','input','diff','tree']	tuberculosis: unclassified		Mycobacterium tuberculosis
SAMEA112188675	ERR10748081	WGS	CTB/NICD	ERX10199687	Illumina MiSeq	PAIRED	RANDOM	GENOMIC	ILLUMINA	ERS14298564	ERP143048	['ERP143048','32028688','experiment.S008','run.S008','908050','South African MDR-TB 2019-2020','ERX10199687','PRJEB58017','sample.S008','ERS14298564','ERR10748081','SAMEA112188675']		2023-01-17T16:04:00.000Z																														325	325659943	225635718	PRJEB58017			99.74	673251	39	lineage2.2.2	Pre-XDR-TB	['input','diff','tree','tbprofiler']	tuberculosis: unclassified		Mycobacterium tuberculosis
SAMEA7541394	ERR4808857	WGS	CTB/NICD	ERX4678397	Illumina HiSeq 4000	PAIRED	RANDOM	GENOMIC	ILLUMINA	ERS5297847	ERP124931	['ERR4808857','run.2755','PRJEB41191','22462851','SAMEA7541394','experiment.2755','ERS5297847','sample.2755','project.Gates_clinical_isolates','773296','ERX4678397','ERP124931']		2021-11-11T01:17:00.000Z			ZAF	Africa						R				R	I	R	R	R				R		S	S	S	R		R	374	374772600	172877125	PRJEB41191	['Walker_2022','CRyPTIC_reuse_table']		99.58	1550421	53	lineage2.2.2	Pre-XDR-TB	['input','Walker_2022','CRyPTIC_reuse_table','diff','tbprofiler','tree','CRyPTIC_CTB-NICD']	tuberculosis: unclassified		Mycobacterium tuberculosis
SAMN10593481	SRR8422960	WGS	VAVILOV INSTITUTE OF GENERAL GENETICS RUSSIAN ACADEMY OF SCIENCES	SRX5231954	Illumina HiSeq 2500	PAIRED	PCR	GENOMIC	ILLUMINA	SRS4235546	SRP173574	['SRR8422960','509547','SRX5231954','SAMN10593481','PRJNA509547','SRP173574','Mycobacterium tuberculosis isolate EKB89','EKB89','SRS4235546','EKB89.bam','10593481']	2017	2019-01-09T09:20:00.000Z		56.50 N 60.35 E	RUS	Europe	Ekaterinburg	lung	Homo sapiens	3	human																					1783	1783746024	534033255	PRJNA509547			99.48	1615607	40	lineage2.2.1	MDR-TB	['input','tree','tbprofiler','Menardo_2021','diff']	tuberculosis: human-adapted	L2.2.1	Mycobacterium tuberculosis
SAMN13813778	SRR10869003	WGS	UCT	SRX7539306	Illumina HiSeq 2500	PAIRED	RANDOM	GENOMIC	ILLUMINA	SRS5977882	SRP241186	['C314_R1_001.fastq.gz','SRP241186','SRS5977882','63','SAMN13813778','13813778','PRJNA600338','bp0','600338','SRR10869003','C314','SRX7539306']	2019	2020-01-10T13:27:00.000Z		33.9249 S 18.4241 E	ZAF	Africa		sputum	Homo sapiens	3	human																					571	571980148	241251955	PRJNA600338								['input','Menardo_2021']	tuberculosis: human-adapted	L4	Mycobacterium tuberculosis
SAMN15772584	SRR12420804	WGS	FUDAN UNIVERSITY	SRX8916475	Illumina HiSeq 2500	PAIRED	RANDOM PCR	GENOMIC	ILLUMINA	SRS7173048	SRP276868	['SRS7173048','15772584','XZ06094_R1.fastq.gz','PRJNA656167','SRP276868','SAMN15772584','bp0','SRR12420804','XZ06094','SRX8916475','656167','p71']	2006	2020-08-10T10:37:00.000Z			CHN	Asia	Tibet	sputum	Homo sapiens	3	human																					610	610623900	239539470	PRJNA656167								input	tuberculosis: unclassified		Mycobacterium tuberculosis
SAMN30381260	SRR21240195	WGS	STANFORD UNIVERSITY	SRX17249517	NextSeq 500	PAIRED	RANDOM	GENOMIC	ILLUMINA	SRS14814499	SRP394383	['870648','SRX17249517','pgy_456_R1.fastq.gz','SRP394383','PRJNA870648','SRR21240195','SRS14814499','SAMN30381260','bp0','pgy_456','30381260']	2017	2022-08-26T23:42:00.000Z			PRY	South America	Ciudad del Este	sputum	Homo sapiens	3	human																					215	215888928	99093289	PRJNA870648								['input','standford']	tuberculosis: unclassified		Mycobacterium tuberculosis
SAMEA115750164	ERR13291012	WGS	UNIVERSITY OF OXFORD, NUFFIELD DEPARTMENT OF MEDIC	ERX12661498	Illumina NovaSeq 6000	PAIRED	RANDOM PCR	GENOMIC	ILLUMINA	ERS20266451	ERP161058	['ERR13291012','b981082787c3','PRJEB76547','ERS20266451','41909122','webin-reads-b981082787c3','b28b5ff0-515d-42d2-bc0f-19e45ec26bb9','SAMEA115750164','ERX12661498','1124794','ERP161058']	2020	2024-08-24T01:39:00.000Z			TWN	Asia																										977	977415148	311175533	PRJEB76547								CRyPTIC_2024	tuberculosis: unclassified		Mycobacterium tuberculosis
SAMEA9069831	ERR6362494	WGS	Swiss-TPH	ERX5627042	Illumina HiSeq 2500	SINGLE	RANDOM	GENOMIC	ILLUMINA	ERS6798141	ERP129488	['WGS RR-TB Khayelitsha','G33293_1','ERX5627042','ERR6362494','737713','SAMEA9069831','20453115','ERP129488','ERS6798141','PRJEB45389']		2021-10-13T18:46:00.000Z			ZAF	Africa																										523	523876375	263568094	PRJEB45389								R-RR_HIVcoinf_ZAF	tuberculosis: unclassified		Mycobacterium tuberculosis
SAMN18118001	SRR13837703	WGS	UNIVERISTY OF ANTWERP	SRX10215818	Illumina HiSeq 2500	PAIRED		GENOMIC	ILLUMINA	SRS8360583	SRP308980	['SRS8360583','PRJNA706121','706121','SRX10215818','SRP308980','bp0','STUDYCOV10-FASTA14-MCOV10-CONTMavi-CPER3-SEED998321538.R1.fastq.gz','COV10-FASTA14-MCOV10-CONTMavi-CPER3-SEED998321538','18118001','SRR13837703','ID998321538','SAMN18118001']	2021	2021-03-03T03:53:00.000Z						simulated/in silico																								45	45479400	23995153	PRJNA706121								['laboratory_synthetic','denylist','input']	tuberculosis: human-adapted	L4	Mycobacterium tuberculosis	H37Rv
SAMEA7563581	ERR4831140	WGS	IML GAUTING	ERX4701124	NextSeq 500	PAIRED	RANDOM	GENOMIC	ILLUMINA	ERS5320213	ERP125015	['SAMEA7563581','run.31154','project.Cryptic_12th','22479147','ERR4831140','ERS5320213','PRJEB41274','773341','ERP125015','sample.31154','experiment.31154','ERX4701124']		2021-11-11T11:03:00.000Z			DEU	Europe						S				S	S	S	S	S				S		S	S	S	S	S	S	742	742833297	333267191	PRJEB41274	['CRyPTIC_reuse_table','Walker_2022']							['CRyPTIC_reuse_table','CRyPTIC_Gauting','input','Walker_2022']	tuberculosis: unclassified		Mycobacterium tuberculosis
SAMN10448615	SRR8217881	WGS	ICMPR, WESTMEAD HOSPITAL	SRX5036479	NextSeq 500	PAIRED	RANDOM	GENOMIC	ILLUMINA	SRS4067084	SRP169960	['SRP169960','SRS4067084','29810','SRX5036479','506272','PRJNA506272','SAMN10448615','29810_1.fastq.gz','10448615','bp0','SRR8217881']	2015	2018-11-20T16:47:00.000Z		10.8231 N 106.6297 E	VNM	Asia		sputum	Homo sapiens	3	human																					190	190187281	83072623	PRJNA506272			90.48	1100210	36	lineage2.2.1.1	Sensitive	['input','tree','Menardo_2021','diff','tbprofiler']	tuberculosis: human-adapted	L2	Mycobacterium tuberculosis
SAMEA1102331	ERR2510629	WGS	SAN RAFFAELE SCIENTIFIC INSTITUTE	ERX2530044	NextSeq 500	PAIRED	RANDOM	GENOMIC	ILLUMINA	ERS2394945	ERP107941	['ERX2530044','10121257','493033','run.3639','ERR2510629','experiment.3639','PRJEB25972','SAMEA1102331','project.First_10k_genomes_study_set_3','ERP107941','sample.3639','ERS2394945']		2021-10-23T14:06:00.000Z			PAK	Asia						S				S	S	R	S	S				R	R	S	S	S	S	S	R	609	609185991	265999661	PRJEB25972	['CRyPTIC_reuse_table','Walker_2022']		99.61	1684082	57	lineage3	MDR-TB	['input','CRyPTIC_reuse_table','Walker_2022','Napier_2020','tree','diff','CRyPTIC_SanRaffaele','tbprofiler']	tuberculosis: human-adapted	L3	Mycobacterium tuberculosis
SAMEA7560470	ERR4828033	WGS	IML GAUTING	ERX4698017	NextSeq 500	PAIRED	RANDOM	GENOMIC	ILLUMINA	ERS5317106	ERP124980	['ERR4828033','experiment.2628','SAMEA7560470','22476040','PRJEB41239','project.Central_Asia','run.2628','773307','ERS5317106','ERX4698017','ERP124980','sample.2628']		2021-11-12T02:31:00.000Z																														925	925925060	386764186	PRJEB41239			99.53	1692506	55	lineage2.2.1	Pre-XDR-TB	['tree','input','CRyPTIC_Gauting_CentralAsia','tbprofiler','diff']	tuberculosis: unclassified		Mycobacterium tuberculosis
SAMN00116420	['SRR069985','SRR069940','SRR070033']	WGS		['SRX029133','SRX042121','SRX042148']	Illumina Genome Analyzer II	PAIRED	RANDOM	GENOMIC	ILLUMINA	SRS117953		['BI.PE.100816_SL-XDG_00018_FC61PABAAXX.5.tagged_821.srf','BI.PE.100806_SL-XAT_00016_FC624THAAXX.7.tagged_821.srf','SAMN00116420','SRS117953','SRX029133','PRJNA49647','49647','SRX042148','SRR069985','116420','82866.WR23212.Solexa-38752.624THAAXX100806.P','SRR070033','82866.WR23212.Solexa-37876.61PABAAXX100816.P','Mycobacterium_tuberculosis_PGG1_multi_isolate_project_70_or_more_MTB_strains','82866.WR23212.Solexa-37876.624THAAXX100806.P','SRX042121','BI.PE.100806_SL-XAT_00016_FC624THAAXX.8.tagged_821.srf','SRP003679','SRR069940','BROAD:SEQUENCING_SAMPLE:58432.0']																																677	678182832	417981190	PRJNA49647									tuberculosis: unclassified		Mycobacterium tuberculosis
SAMN12565826	SRR9971016	WGS	UNIVERSITY COLLEGE LONDON	SRX6718603	NextSeq 500	PAIRED	RANDOM	GENOMIC	ILLUMINA	SRS5271139	SRP218410	['05_R0056E_R1.fastq.gz','12565826','559528','05_R0056E','SRP218410','SAMN12565826','SRX6718603','SRR9971016','PRJNA559528','SRS5271139']	2017	2019-08-15T06:47:00.000Z		29.88 S 30.99 E	ZAF	Africa	Durban	sputum	Homo sapiens	3	human																					1059	1059552504	497789610	PRJNA559528								['Nimmo_2024','input']	tuberculosis: human-adapted	L2	Mycobacterium tuberculosis
SAMEA7157337	ERR5865552	WGS	SWISS TROPICAL AND PUBLIC HEALTH INSTITUTE	ERX5511347	Illumina HiSeq 2500	PAIRED		GENOMIC	ILLUMINA	ERS4917799	ERP123095	['G02859','ena-EXPERIMENT-Swiss Tropical and Public Health Institute-03-05-2021-19:33:15:179-2016','ERR5865552','ERX5511347','ERP123095','19059905','ena-STUDY-Swiss Tropical and Public Health Institute-27-07-2020-11:23:30:592-1894','ERS4917799','SAMEA7157337','PRJEB39561','674180','SRS8943187','ena-RUN-Swiss Tropical and Public Health Institute-03-05-2021-19:33:15:179-2016']		2021-05-15T04:19:00.000Z			GEO	Asia																										988	988966144	679826631	PRJEB39561			99.44	1613279	35	lineage2.2.1	MDR-TB	['diff','R-MDR_GEO','input','tbprofiler','tree']	tuberculosis: unclassified		Mycobacterium tuberculosis
SAMN34030657	SRR24083594	WGS	HARVARD SCHOOL OF PUBLIC HEALTH	SRX19884689	Illumina NovaSeq 6000	PAIRED	RANDOM	GENOMIC	ILLUMINA	SRS17238883	SRP431112	['VCI_229_1_S167_R1_001.fastq.gz','SRX19884689','SRP431112','bp0','SAMN34030657','34030657','VCI_229','SRR24083594','PRJNA950969','950969','SRS17238883']		2023-04-05T17:09:00.000Z			VNM	Asia	Ho Chi Minh City		Homo sapiens	3	human																					0	0	172271464	PRJNA950969			99.51	1581818	51	lineage2.2.1	Sensitive	['input','diff','tbprofiler','tree']	tuberculosis: unclassified		Mycobacterium tuberculosis
SAMEA1877190	ERR234254	WGS	CSISP	ERX208759	Illumina HiSeq 2000	PAIRED	RANDOM	GENOMIC	ILLUMINA	ERS218305	ERP001731	['ena-EXPERIMENT-CSISP-28-02-2013-15:18:14:176-158','L6_N0091','PRJEB3223','SAMEA1877190','ERX208759','ena-RUN-CSISP-28-02-2013-15:18:14:176-158','ERS218305','ERP001731','204863','MTBC global diversity','2116894','ERR234254']		2013-05-02T21:54:00.000Z																														873	873470952	640877911	PRJEB3223			98.93	113614	2	lineage4	Sensitive	['ref_set_CSISP','input','tbprofiler','Napier_2020']	tuberculosis: human-adapted	L6.1.1	Mycobacterium africanum
SAMEA104718923	ERR2446572	WGS	RIVM - NATIONAL INSTITUTE FOR PUBLIC HEALTH AND TH	ERX2465673	Illumina HiSeq 2500	SINGLE	RANDOM	GENOMIC	ILLUMINA	ERS2320306	ERP107526	['ERR2446572','8820855','PRJEB25592','ena-EXPERIMENT-RIVM - National Institute for Public Health and the Environment-26-03-2018-16:05:17:759-518','ERX2465673','WGSVNTR2016518','ERS2320306','SAMEA104718923','ena-RUN-RIVM - National Institute for Public Health and the Environment-26-03-2018-16:05:17:759-518','448124','ERP107526','ena-STUDY-RIVM - National Institute for Public Health and the Environment-15-03-2018-13:44:58:461-243']	2016	2019-06-11T18:00:00.000Z			NLD	Europe			Homo sapiens	3	human																					694	694124327	188044149	PRJEB25592								['Napier_2020','WGS_2016_NLD']	tuberculosis: human-adapted	L1.2.1	Mycobacterium tuberculosis
SAMEA5975245	ERR3559497	WGS	FUDAN UNIVERSITY	ERX3559248	Illumina HiSeq 2500	PAIRED	RANDOM PCR	GENOMIC	ILLUMINA	ERS3778082	ERP117507	['ERP117507','ena-STUDY-FUDAN UNIVERSITY-25-09-2019-16:05:44:667-292','639250','ERR3559497','PRJEB34582','15231023','ERX3559248','SAMEA5975245','ERS3778082','ena-EXPERIMENT-FUDAN UNIVERSITY-25-09-2019-16:05:21:804-425','ena-RUN-FUDAN UNIVERSITY-25-09-2019-16:05:21:804-425','SC0425']	2018	2020-06-13T19:45:00.000Z			CHN	Asia		sputum	Homo sapiens	3	human																					247	247107600	113259108	PRJEB34582			97.62	802796	20	lineage2.2.1	HR-TB	['Menardo_2021','diff','input','tbprofiler']	tuberculosis: human-adapted	L2	Mycobacterium tuberculosis
SAMN15701580	SRR12368103	WGS	DIVISION OF GENOMIC MEDICINE AND INNOVATION SUPPORT	SRX8867285	NextSeq 500	SINGLE	RANDOM PCR	GENOMIC	ILLUMINA	SRS7128253	SRP275544	['SAMN15701580','15701580','SRX8867285','SRR12368103','MTBDR180625_S1_good_1.fastq.gz','650263','SRP275544','PRJNA650263','MTBDR180625','SRS7128253','bp0']	2019	2020-08-03T06:12:00.000Z		15.87 N 100.99 E	THA	Asia		sputum	Homo sapiens	3	human																					84	84105189	38829402	PRJNA650263									tuberculosis: unclassified		Mycobacterium tuberculosis
SAMN39959087	SRR27985866	AMPLICON	KWAZULU-NATAL RESEARCH INNOVATION AND SEQUENCING PLATFORM-UKZN	SRX23639264	NextSeq 2000	PAIRED	RT-PCR	GENOMIC	ILLUMINA	SRS20474590	SRP489954	['SAMN39959087','SRS20474590','K059675_S9_R1_001.fastq.gz','SRX23639264','K059675','1077072','SRR27985866','SRP489954','39959087','PRJNA1077072','bp0']		2024-02-16T01:08:00.000Z			ZAF	Africa	Western Cape	sputum	Homo sapiens	3	human																					982	982460765	390166697	PRJNA1077072									tuberculosis: unclassified		Mycobacterium tuberculosis
SAMEA6359827	ERR5087464	WGS	WELLCOME SANGER INSTITUTE	ERX4893585	HiSeq X Ten	PAIRED	RANDOM	GENOMIC	ILLUMINA	ERS4126076	ERP021867	['ERP021867','ERX4893585','17353446','ERR5087464','SC_RUN_33224_3#21','SC_EXP_33224_3#21','b1511df0-1692-11ea-8643-fa163e2f1184','PRJEB19799','SAMEA6359827','ERS4126076','Exploring_the_richness_of_Mycobacterium_bovis_strain_diversity-sc-4667','480613']		2021-02-03T00:04:00.000Z			GBR	Europe																										575	575800750	119611290	PRJEB19799			96.63	1697862	51	La1.8.1	Other	['diff','tree','tbprofiler','input','bovis_GBR']	tuberculosis: animal-adapted	La1	Mycobacterium bovis
SAMN13169545	['SRR10379961','SRR26282629']	WGS		['SRX21991688','SRX7080973']	['Illumina MiSeq','Sequel II']	['SINGLE','PAIRED']	RANDOM	GENOMIC	['ILLUMINA','PACBIO_SMRT']	SRS5596739		['SRS5596739','SAMN13169545','SRR26282629','TB-CPath-Valeriu-IS-1009-DNA0415_S47_R1_001.fastq.gz','SRX21991688','SRR10379961','TB6596','bp0','PRJNA586859','13169545','SRP227831','TB6596_demultiplex.bc1010_BAK8A_OA--bc1010_BAK8A_OA.hifi_reads.fastq.gz','SRX7080973','6596','586859']				47.0105 N 28.8638 E	MDA	Europe	Chisinau	sputum	Homo sapiens	3	human																					1005	1005931788	653635905	PRJNA586859			99.63	1302860	44	lineage4.8	Sensitive	['tbprofiler','Menardo_2021','tree','input','diff']	tuberculosis: human-adapted	L4	Mycobacterium tuberculosis
SAMEA7552929	ERR4819563	WGS	PUBLIC HEALTH ENGLAND	ERX4689405	Illumina HiSeq 2500	PAIRED	RANDOM	GENOMIC	ILLUMINA	ERS5309575	ERP124941	['SAMEA7552929','PRJEB41201','project.PHE-TB','ERP124941','run.22383','ERR4819563','ERX4689405','773303','experiment.22383','22472320','sample.22383','ERS5309575']		2021-11-10T21:18:00.000Z			GBR	Europe										S		S						S								157	157305930	61881980	PRJEB41201	Walker_2022		99.31	1438813	32	lineage3	Sensitive	['CRyPTIC_PHE','tbprofiler','Walker_2022','tree','input','diff']	tuberculosis: unclassified		Mycobacterium tuberculosis
SAMEA2234651	ERR449617	WGS	SC	ERX415989	Illumina HiSeq 2000	PAIRED	RANDOM	GENOMIC	ILLUMINA	ERS363854	ERP003279	['SC_RUN_11792_3#26','ERP003279','ERR449617','2751729','ERS363854','222603','PRJEB4025','SC_EXP_11792_3#26','Global_and_local_genomics_of_Mycobacterium_ulcerans-sc-2013-06-06T12:45:33Z-2656','ITM_072399-sc-2013-10-29T08:41:48Z-1736760','SAMEA2234651','ERX415989']		2014-05-09T12:24:00.000Z																														433	433247800	217781471	PRJEB4025									NTM: unclassified		Mycobacterium ulcerans
SAMN36796927	SRR25489635	WGS	CENTER FOR TUBERCULOSIS CONTROL OF GUANGDONG PROVINCE	SRX21221203	Illumina NovaSeq 6000	SINGLE	RANDOM PCR	GENOMIC	ILLUMINA	SRS18478141	SRP452900	['SRX21221203','SRS18478141','SRP452900','bp0','SRR25489635','CMTB-10.bam','PRJNA1001155','1001155','36796927','SAMN36796927']	2021-04	2023-08-02T05:01:00.000Z		22.21 N 112.66 E	CHN	Asia	Guangdong		Homo sapiens	3	human																					1497	1497562451	130620504	PRJNA1001155									tuberculosis: human-adapted	L4	Mycobacterium tuberculosis	H37Rv
SAMEA112801283	ERR11067445	WGS	FZB	ERX10514375	NextSeq 500	PAIRED		GENOMIC	ILLUMINA	ERS14808829	ERP010814	['ena-STUDY-FZB-22-06-2015-17:16:39:392-292','ERS14808829','ERX10514375','ERR11067445','33853339','21008774','287903','ERP010814','ena-RUN-TAB-21-03-2023-12:28:22:342-125372','PRJEB9680','ena-EXPERIMENT-TAB-21-03-2023-12:28:22:342-125371','SAMEA112801283']		2023-07-21T01:59:00.000Z																														324	324879175	152363172	PRJEB9680			99.44	1529086	51	lineage3	Sensitive	['input','tree','diff','tbprofiler']	tuberculosis: unclassified		Mycobacterium tuberculosis
SAMN05575178	SRR4033115	WGS	HARVARD MEDICAL SCHOOL	SRX2024446	Illumina HiSeq 2000	PAIRED	RANDOM	GENOMIC	ILLUMINA	SRS1618874	SRP082185	['SAMN05575178','P15-Lung4-B2','5575178','323744','SRP082185','719-L4B2_1.fastq.gz','SRX2024446','PRJNA323744','SRS1618874','SRR4033115']	2013-01	2016-08-15T23:06:00.000Z		29.6483 S 30.3318 E	ZAF	Africa	Kwazulu-Natal	lung	Homo sapiens	3	human																					533	533196372	369754780	PRJNA323744								['Napier_2020','denylist','input','intrapatient_ZAF']	tuberculosis: human-adapted	L4.1.2	Mycobacterium tuberculosis
SAMEA7561329	ERR4828891	WGS	SAN RAFFAELE SCIENTIFIC INSTITUTE	ERX4698875	NextSeq 500	PAIRED	RANDOM	GENOMIC	ILLUMINA	ERS5317964	ERP124983	['ERP124983','run.13335','project.Italy','sample.13335','773309','ERS5317964','ERR4828891','experiment.13335','22476898','SAMEA7561329','PRJEB41242','ERX4698875']		2021-11-11T07:01:00.000Z										S				S	S	S	S	S				S		S	S	S	S	S	S	751	751235283	320359082	PRJEB41242	CRyPTIC_reuse_table							['CRyPTIC_reuse_table','CRyPTIC_SanRaffaele','input']	tuberculosis: unclassified		Mycobacterium tuberculosis
SAMN04276666	['SRR3724762','SRR11947416']	WGS		['SRX8491853','SRX1881864']	Illumina HiSeq 2500	SINGLE	PCR	GENOMIC	ILLUMINA	SRS1528319		['BI_247','300846','4276666','SRS1528319','G03223_1.fastq.gz','SAMN04276666','SRP077478','SRX1881864','SRX8491853','PRJNA300846','G03223','SRR11947416','SRR3724762']					THA	Asia		sputum	Homo sapiens	3	human																					1606	1606949996	951620389	PRJNA300846			98.63	1288787	25	lineage2.2.1	Sensitive	['Menardo_2018','Menardo_2021','nextstrain_global_tree','tbprofiler','diff','input','IeDEA']	tuberculosis: human-adapted	L2	Mycobacterium tuberculosis
SAMN13637969	SRR10851605	WGS	UNIVERSIDADE FEDERAL DO RIO GRANDE DO SUL	SRX7522268	NextSeq 550	PAIRED	RANDOM	GENOMIC	ILLUMINA	SRS5961822	SRP240403	['SRX7522268','bp0','157','157_S190_R1.fastq.gz','SRS5961822','SAMN13637969','157_NEBNext Ultra_WGS_Ilumina','PRJNA599957','SRP240403','13637969','SRR10851605','599957']	2015	2020-01-08T13:44:00.000Z			BRA	South America	Greater Florianopolis		Homo sapiens	3	human																					227	227978592	107242843	PRJNA599957								['Menardo_2021','standford','input']	tuberculosis: human-adapted	L4	Mycobacterium tuberculosis
SAMN14112132	SRR11090459	WGS	SAN RAFFAELE SCIENTIFIC INSTITUTE	SRX7729347	NextSeq 500	PAIRED	RANDOM	GENOMIC	ILLUMINA	SRS6149838	SRP249569	['SAMN14112132','Lib61','593-19_S8_R1_001.fastq.gz','14112132','SRX7729347','SRP249569','SRS6149838','592124','MC61','SRR11090459','PRJNA592124']		2020-02-14T15:43:00.000Z	sepsis		ITA	Europe			Homo sapiens	3	human																					511	511016282	198143841	PRJNA592124									NTM: avium complex		Mycobacterium intracellulare subsp. chimaera
SAMEA112799775	ERR11049643	WGS	FZB	ERX10496433	NextSeq 500	PAIRED		GENOMIC	ILLUMINA	ERS14807321	ERP010814	['287903','ena-STUDY-FZB-22-06-2015-17:16:39:392-292','SAMEA112799775','ERP010814','PRJEB9680','ERX10496433','ena-EXPERIMENT-TAB-21-03-2023-10:57:59:603-105545','20005976','ena-RUN-TAB-21-03-2023-10:57:59:604-105546','ERR11049643','ERS14807321','33851831']		2023-07-20T21:57:00.000Z																														766	766777003	343315347	PRJEB9680			99.38	1585778	50	lineage3	Sensitive	['diff','input','tree','tbprofiler']	tuberculosis: unclassified		Mycobacterium tuberculosis
SAMEA7423431	ERR4872116	WGS	FZB	ERX4741329	NextSeq 500	PAIRED		GENOMIC	ILLUMINA	ERS5181779	ERP124444	['685092','SAMEA7423431','ena-STUDY-FZB-13-10-2020-10:22:46:424-256','17071698','ERS5181779','ERP124444','ERR4872116','PRJEB40777','ena-EXPERIMENT-FZB-25-11-2020-10:16:50:900-65','13-3863-NJ','ERX4741329','ena-RUN-FZB-25-11-2020-10:16:50:900-65']		2020-12-21T12:23:00.000Z			CMR	Africa																										859	859513021	353073416	PRJEB40777								['input','R-MDR_CMR']	MTBC		Mycobacterium tuberculosis complex sp.
SAMN17204641	SRR13344468	Tn-Seq	GEO	SRX9770704	Illumina HiSeq 2500	PAIRED	other	GENOMIC	ILLUMINA	SRS7958501	SRP300088	['SRR13344468','GSE164156','GSM4998348_r1','SRP300088','PRJNA689305','GSM4998348','SRX9770704','689305','SAMN17204641','17204641','SRS7958501']		2021-01-03T14:47:00.000Z						homogenized mouse spleens	Mus musculus	2	mouse																					1470	1470004200	669773150	PRJNA689305									tuberculosis: human-adapted	L4	Mycobacterium tuberculosis	H37Rv
SAMEA7548038	ERR4814679	WGS	PUBLIC HEALTH ENGLAND	ERX4684521	Illumina MiSeq	PAIRED	RANDOM	GENOMIC	ILLUMINA	ERS5304691	ERP124941	['ERS5304691','run.17499','773303','experiment.17499','ERP124941','project.PHE-TB','PRJEB41201','sample.17499','SAMEA7548038','ERR4814679','22467436','ERX4684521']		2021-11-10T12:08:00.000Z			GBR	Europe																										484	484980215	318375022	PRJEB41201			99.91	1464365	47	lineage4.9	Sensitive	['CRyPTIC_PHE','input','diff','tbprofiler']	tuberculosis: unclassified		Mycobacterium tuberculosis
SAMN17254006	SRR13381227	WGS	SHENZHEN THIRD PEOPLE'S HOSPITAL	SRX9804208	Helicos HeliScope	SINGLE	RANDOM	GENOMIC	HELICOS	SRS7988421	SRP299848	['17254006','26.gz','library-26','SAMN17254006','SRX9804208','SRS7988421','SRP299848','685530','PRJNA685530','Mtb lsolate-26','bp0','SRR13381227']	2020	2021-01-07T19:31:00.000Z							Homo sapiens	3	human																					708	708641481	854912173	PRJNA685530									tuberculosis: human-adapted	L4	Mycobacterium tuberculosis	H37Rv
SAMEA7563980	ERR4831624	WGS	OUCRU-HCMC	ERX4701608	Illumina NovaSeq 6000	PAIRED	RANDOM	GENOMIC	ILLUMINA	ERS5320612	ERP125020	['22479546','project.CRyPTIC_08_28TB','sample.32604','773346','experiment.32604','PRJEB41279','run.32604','SAMEA7563980','ERP125020','ERX4701608','ERR4831624','ERS5320612']		2021-11-11T11:55:00.000Z			VNM	Asia						S				S	S	S	S	S				S		S	S	S	S	S	S	249	249183900	114758688	PRJEB41279	['Walker_2022','CRyPTIC_reuse_table']		99.59	1388062	47	lineage2.2.1	Other	['tree','CRyPTIC_reuse_table','diff','Walker_2022','tbprofiler','CRyPTIC_OUCRU','input']	tuberculosis: unclassified		Mycobacterium tuberculosis
SAMEA12854405	ERR11245418	WGS	SWISS TROPICAL AND PUBLIC HEALTH INSTITUTE	ERX10653622	Illumina NovaSeq 6000	SINGLE	RANDOM	GENOMIC	ILLUMINA	ERS10461294	ERP135175	['ena-RUN-TAB-17-04-2023-19:57:14:597-6934','34307973','G45570','PRJEB50582','930268','8cc6b8bd-130a-4c76-a0b2-3197bafe5cc6','ena-EXPERIMENT-TAB-17-04-2023-19:57:14:597-6933','ERP135175','SAMEA12854405','ERX10653622','ERR11245418','ERS10461294']	2016	2023-07-27T11:27:00.000Z			GEO	Asia		sputum																								268	268133083	94264340	PRJEB50582									tuberculosis: unclassified		Mycobacterium tuberculosis
SAMD00263693	DRR261083	WGS	RIT_JATA	DRX250786	Illumina MiSeq	PAIRED	RANDOM	GENOMIC	ILLUMINA	DRS357051	DRP011011	['1063556','SAMD00263693','DRS357051','39331994','PRJDB10923','DRR261083','DRX250786','DRP011011']		2024-01-10T14:14:00.000Z			VNM	Asia	Da Nang																									513	513045005	325588537	PRJDB10923			99.72	1253200	85	lineage4.8	Sensitive	['diff','tree','tbprofiler','input']	tuberculosis: unclassified		Mycobacterium tuberculosis
SAMN20525117	SRR15369064	WGS	SCHOOL OF PUBLIC HEALTH, FUDAN UNIVERSITY	SRX11671525	Illumina HiSeq 2000	PAIRED	PCR	GENOMIC	ILLUMINA	SRS9703636	SRP330727	['SRS9703636','D143_R1.fastq.gz','751240','SRR15369064','SAMN20525117','2013-Middle-025','D143','20525117','bp0','SRP330727','PRJNA751240','SRX11671525']	2013	2021-08-08T10:54:00.000Z		30.36 N 120.24 E	CHN	Asia	Zheijiang	sputum	Homo sapiens	3	human																					1213	1213800300	477583416	PRJNA751240			99.56	1866675	63	lineage2.2.1	Sensitive	['tree','diff','tbprofiler','input','timelapse_Zhejiang_CHN']	tuberculosis: unclassified		Mycobacterium tuberculosis
SAMN32818951	SRR23174229	WGS	AGRIFOOD AND BIOSCIENCES INSTITUTE	SRX19124454	Illumina HiSeq X	PAIRED	PCR	GENOMIC	ILLUMINA	SRS16523728	SRP418517	['32818951','BTB_TVR_226_Bad_2015_6.263_NI_1.fastq.gz','SRP418517','SRS16523728','SAMN32818951','TVR226','PRJNA925930','SRX19124454','BTB_TVR_226','SRR23174229','925930','bp0']	2015	2023-01-20T19:01:00.000Z			GBR	Europe			Meles meles	1	badger																					616	616608000	207684637	PRJNA925930			99.28	1893256	41	La1.8.1	Other	['diff','tbprofiler','input','tree']	tuberculosis: animal-adapted	La1	Mycobacterium bovis
SAMEA1018983	ERR046778	WGS	SC	ERX023840	Illumina HiSeq 2000	PAIRED	RANDOM	GENOMIC	ILLUMINA	ERS027644	ERP000276	['PRJEB2221','SAMEA1018983','203976','728134','ERP000276','ERX023840','Mycobacterium tuberculosis pilot-sc-2010-07-26','ERR046778','SC_EXP_6540_3#2','SC_RUN_6540_3#2','Bir_170-sc-2011-04-08T08:57:27Z-1118933','ERS027644']	2009	2014-09-04T00:47:00.000Z			GBR	Europe	Midlands		Homo sapiens	3	human					S		R						S								639	639331650	423035232	PRJEB2221	CRyPTIC_WHO2021_PMC7612554		99.03	1018056	15	lineage4.8.1	HR-TB	['Walker_2022','diff','Napier_2020','tree','tbprofiler','input']	tuberculosis: human-adapted	L4.8.1	Mycobacterium tuberculosis
SAMN14401560	SRR11348183	WGS	UNIVERSITY OF SYDNEY	SRX7950109	HiSeq X Ten	PAIRED	RANDOM	GENOMIC	ILLUMINA	SRS6336779	SRP253266	['SRR11348183','613351','14401560','SRP253266','P40','bp0','SAMN14401560','P40_R1.fastq.gz','PRJNA613351','SRS6336779','SRX7950109']		2020-03-19T01:32:00.000Z		13.0827 N 80.2707 E	IND	Asia	Chennai	sputum	Homo sapiens	3	human																					512	512985354	241216570	PRJNA613351			99.46	1554586	53	lineage4.1.2.1	Sensitive	['tree','input','diff','tbprofiler']	tuberculosis: unclassified		Mycobacterium tuberculosis
SAMEA1707383	ERR227977	WGS	SC	ERX202636	Illumina HiSeq 2000	PAIRED	RANDOM	GENOMIC	ILLUMINA	ERS181371	ERP000192	['2216K-sc-2012-10-11T13:37:26Z-1494141','ERS181371','1920334','ERP000192','SC_EXP_8898_8#4','ERX202636','PRJEB2138','SC_RUN_8898_8#4','ERR227977','SAMEA1707383','Variation discovery in Russian TB isolates-sc-2010-04-20','Variation discovery in Russian TB isolates-sc-2010','203970']	2010	2013-02-14T19:29:00.000Z			RUS	Europe	Samara		Homo sapiens	3	human	S	S			R		R		S				R	R				S			266	266232800	121747512	PRJEB2138	CRyPTIC_WHO2021_PMC7612554		99.58	2421116	55	lineage2.2.1	MDR-TB	['tree','diff','Napier_2020','Menardo_2018','Walker_2022','input','tbprofiler']	tuberculosis: human-adapted	L2.2.1	Mycobacterium tuberculosis
SAMN09284317	SRR7240144	WGS	USDA-NVSL-DBL	SRX4146050	Illumina MiSeq	PAIRED	RANDOM PCR	GENOMIC	ILLUMINA	SRS3359670	SRP053287	['17-12665','SRS3359670','SAMN09284317','PRJNA251692','251692','SRR7240144','9284317','SRX4146050','17-12665_S26_L001_R2_001.fastq.gz','SRP053287']		2018-05-31T08:40:00.000Z						As reported: Fed	Bos taurus	2	domestic cattle																					507	507466849	325742240	PRJNA251692			99.48	1450388	75	La1.8.1	Other	['diff','tbprofiler','input','tree']	tuberculosis: animal-adapted	La1	Mycobacterium bovis
SAMN40031789	SRR28045743	WGS	CHRISTIAN MEDICAL COLLAGE, VELLORE	SRX23697456	Illumina NovaSeq 6000	PAIRED	RANDOM	GENOMIC	ILLUMINA	SRS20527382	SRP226525	['575883','40031789','2301010633','SRP226525','SRR28045743','SRX23697456','SRS20527382','2301010633_R1.fastq.gz','SAMN40031789','PRJNA575883']	2022	2024-02-22T07:26:00.000Z		21.7679 N 78.8718 E	IND	Asia	Madhya Pradesh - Bhairopur		Homo sapiens	3	human																					1438	1438281946	477104409	PRJNA575883			98.68	1793528	49	lineage1.1.2	Sensitive	['input','tree','tbprofiler','diff']	tuberculosis: unclassified		Mycobacterium tuberculosis
SAMN18648035	SRR14164586	WGS	STANFORD UNIVERSITY	SRX10532740	NextSeq 550	PAIRED	RANDOM	GENOMIC	ILLUMINA	SRS8656013	SRP289688	['L-14-5036-S89_R1.fastq.gz','SRP289688','SRS8656013','bp0','ms_153','671770','SRR14164586','PRJNA671770','L-14-5036-S89','SAMN18648035','18648035','SRX10532740']	2014	2021-04-07T13:35:00.000Z			BRA	South America	Mato Grosso do Sul, Campo Grande	sputum	Homo sapiens	3	human																					404	404387362	164085234	PRJNA671770								['input','standford']	tuberculosis: unclassified		Mycobacterium tuberculosis
SAMN22014606	SRR16169198	AMPLICON	UW-MADISON	SRX12453851	Illumina MiSeq	PAIRED	PCR	GENOMIC	ILLUMINA	SRS10419886	SRP339784	['SRR16169198','6617-13','768113','6617_13_LLL_Rep1-R1.fastq.gz','SAMN22014606','6617-13 LLL','SRS10419886','bp0','SRP339784','PRJNA768113','SRX12453851','22014606']	2018	2021-10-02T23:20:00.000Z			USA	North America		lung	Macaca mulatta	3	rhesus macaque																					146	146927530	93805000	PRJNA768113									tuberculosis: human-adapted	L4	Mycobacterium tuberculosis	Erdman
SAMN14416824	SRR11662445	WGS	KHON KAEN UNIVERSITY	SRX8223158	Illumina HiSeq 2500	PAIRED	Restriction Digest	GENOMIC	ILLUMINA	SRS6579796	SRP259494	['M01220-59_R1.fq.gz','SAMN14416824','PRJNA613706','SRS6579796','14416824','bp0','SRR11662445','SRX8223158','613706','M01220-59','SRP259494']	2014	2020-05-01T15:19:00.000Z		12.242284 N 102.51537069 E	THA	Asia		sputum	Homo sapiens	3	human																					1808	1808006700	700531418	PRJNA613706			99.34	1834653	62	lineage2.2.1	Pre-XDR-TB	['input','tbprofiler','diff','tree']	tuberculosis: unclassified		Mycobacterium tuberculosis
SAMEA7129271	ERR4407499	WGS	IHU - MEDITERRANEE INFECTION	ERX4359647	Illumina MiSeq	PAIRED	PCR	GENOMIC	ILLUMINA	ERS4889771	ERP123265	['ena-EXPERIMENT-IHU - Mediterranee Infection-05-08-2020-10:45:25:497-54','SAMEA7129271','ena-STUDY-IHU - Mediterranee Infection-04-08-2020-15:42:33:190-2206','PRJEB39715','ERS4889771','ERP123265','ena-RUN-IHU - Mediterranee Infection-05-08-2020-10:45:25:497-54','CSURP9128','ERX4359647','656030','ERR4407499','15765170']		2020-08-15T04:04:00.000Z							Homo sapiens	3	human																					288	288398652	164116184	PRJEB39715			99.46	1330827	48	lineage4.7	Sensitive	['input','tbprofiler','tree','diff']	tuberculosis: unclassified		Mycobacterium tuberculosis
SAMN43535510	SRR30629466	WGS	MINISTRY OF PUBLIC HEALTH (THAILAND)	SRX26051368	NextSeq 500	PAIRED	RANDOM	GENOMIC	ILLUMINA	SRS22621786	SRP503470	['43535510','SRX26051368','833906','SRP503470','PRJNA833906','MTBCR170650','SRS22621786','SAMN43535510','SRR30629466','MTBCR170650_S70_1.fastq.gz']	2019	2024-09-11T03:41:00.000Z		19.9105 N 99.8406 E	THA	Asia	Chiang Rai	sputum	Homo sapiens	3	human																					285	285371585	125772349	PRJNA833906									tuberculosis: human-adapted	L2.2	Mycobacterium tuberculosis
SAMN40273157	SRR28240206	WGS	NIH / NIAID	SRX23851111	NextSeq 2000	PAIRED	RANDOM	GENOMIC	ILLUMINA	SRS20671183	SRP493618	['SRP493618','TBPO-3516_lib53784_nextseq_ny0070_151bp.filtered_2_bwa.1.fastq.gz','SRS20671183','SAMN40273157','40273157','56223','1074779','SRR28240206','SRX23851111','PRJNA1074779']	2017	2024-03-06T10:28:00.000Z		41.7151 N 44.8271 E	GEO	Asia	Tbilisi	sputum	Homo sapiens	3	human																					566	566976784	198723474	PRJNA1074779			99.4	1734044	55	lineage4.1	Sensitive	['tree','tbprofiler','input','diff']	tuberculosis: unclassified		Mycobacterium tuberculosis
SAMEA14460082	ERR9786264	WGS	INSTITUTE OF TROPICAL MEDICINE	ERX9333540	Illumina HiSeq 2500	PAIRED	RANDOM	GENOMIC	ILLUMINA	ERS12087029	ERP137916	['ERS12087029','28829898','PRJEB53138','ena-EXPERIMENT-TAB-27-05-2022-13:53:26:313-11188','844815','0efe4541-10cd-4d79-a29f-96d29eadb5f3','ECF-12-R264','ERX9333540','ena-RUN-TAB-27-05-2022-13:53:26:313-11189','ERR9786264','ERP137916','SAMEA14460082']	2012	2022-06-25T18:12:00.000Z			GMB	Africa		sputum	Homo sapiens	3	human																					444	444373414	275375174	PRJEB53138			99.67	1819413	93	lineage4.7	Sensitive	['input','tree','diff','tbprofiler','WGS_2011-2014_GMB']	tuberculosis: unclassified		Mycobacterium tuberculosis
SAMD00142671	DRR188779	WGS	RIT_JATA	DRX179244	Illumina MiSeq	PAIRED	other	GENOMIC	ILLUMINA	DRS201257	DRP007602	['SAMD00142671','20795996','DRR188779','DRS201257','PRJDB7494','754720','DRP007602','DRX179244']	2017	2021-08-14T17:26:00.000Z			JPN	Asia	Chugoku-Shikoku		Homo sapiens	3	human																					633	633111040	393728094	PRJDB7494			99.6	1408626	91	lineage2.2.1	Sensitive	['input','tree','diff','tbprofiler']	tuberculosis: unclassified		Mycobacterium tuberculosis
SAMEA8893113	ERR5979498	WGS	FZB	ERX5619284	NextSeq 500	PAIRED		GENOMIC	ILLUMINA	ERS6576025	ERP126483	['724311','ERX5619284','ERR5979498','ena-STUDY-FZB-21-01-2021-09:48:41:513-127','ena-RUN-FZB-27-05-2021-15:58:05:601-13','18004529','ERS6576025','SAMEA8893113','19793469','ERP126483','ena-EXPERIMENT-FZB-27-05-2021-15:58:05:601-13','PRJEB42600']		2021-06-28T03:37:00.000Z			ROU	Europe																										1020	1020437846	431913564	PRJEB42600								input	MTBC		Mycobacterium tuberculosis complex sp.
SAMN09100272	SRR7069396	OTHER	MODMEDMICOXFORD	SRX3999967	Illumina MiSeq	PAIRED		OTHER	ILLUMINA	SRS3282140	SRP076676	['9100272','SRR7069396','MMMOSAM:9f6554ce-19da-498d-bad7-432ef902519f','SRS3282140','SRX3999967','SAMN09100272','302362','SRP076676','PRJNA302362','MMMOSRA:9f6554ce-19da-498d-bad7-432ef902519f']	2015	2018-04-26T14:20:00.000Z			GBR	Europe			Homo sapiens	3	human																					471	471492360	296060709	PRJNA302362									tuberculosis: unclassified		Mycobacterium tuberculosis
SAMN41416833	SRR29051369	WGS	FIND, THE FOUNDATION FOR INNOVATIVE NEW DIAGNOSTICS	SRX24576358	Illumina HiSeq 2000	PAIRED	RANDOM	GENOMIC	ILLUMINA	SRS21316447	SRP507535	['SAMN41416833','41416833','TB-IS-1051-110269H_S222_R1_001.fastq.gz','PRJNA1109295','1109295','SRR29051369','456AC9_12FF86D9D909_110269','456AC9_12FF86D9D909','SRP507535','SRS21316447','SRX24576358']		2024-05-16T10:01:00.000Z							Homo sapiens	3	human																					282	282490498	128691077	PRJNA1109295								WHO_mutations_2023	tuberculosis: unclassified		Mycobacterium tuberculosis
SAMN03653266	SRR2024964	WGS	FUDAN UNIVERSITY	SRX1027357	Illumina HiSeq 2000	PAIRED	size fractionation	GENOMIC	ILLUMINA	SRS936000	SRP058221	['SRR2024964','PRJNA283583','283583','SRS936000','SRX1027357','3653266','10_1753_sort.bam','SRP058221','10_1753','SAMN03653266','66']	2010	2015-05-14T03:58:00.000Z		30.98736 N 121.64755 E	CHN	Asia	Shanghai	sputum	Homo sapiens	3	human					R		R						R	R							1867	1867037112	644810416	PRJNA283583	CRyPTIC_WHO2021_PMC7612554		99.33	1503528	32	lineage2.2.1	MDR-TB	['input','tree','Napier_2020','Walker_2022','diff','tbprofiler']	tuberculosis: human-adapted	L2.2.1	Mycobacterium tuberculosis
SAMN38210770	SRR26795698	WGS	HMS	SRX22492816	Illumina HiSeq 4000	SINGLE	cDNA	GENOMIC	ILLUMINA	SRS19505931	SRP471323	['SRS19505931','SRX22492816','PRJNA1039243','Peru7557','38210770','1039243','SRR26795698','bp0','SAMN38210770','SRP471323','Peru7557_R1.fastq.gz','7557']	2011	2023-11-11T23:14:00.000Z			PER	South America		sputum	Homo sapiens	3	human																					205	205806000	100867696	PRJNA1039243								standford	tuberculosis: unclassified		Mycobacterium tuberculosis
SAMEA115740905	ERR13266258	WGS	UNIVERSITY OF OXFORD, NUFFIELD DEPARTMENT OF MEDIC	ERX12636684	Illumina NovaSeq 6000	PAIRED	RANDOM PCR	GENOMIC	ILLUMINA	ERS20250648	ERP161058	['PRJEB76547','webin-reads-d6e9aa9accfe','ERS20250648','d6e9aa9accfe','b28b5ff0-515d-42d2-bc0f-19e45ec26bb9','ERX12636684','ERR13266258','ERP161058','1124794','SAMEA115740905','41868844']	2021	2024-08-07T21:52:00.000Z			VNM	Asia																										874	874603476	296229294	PRJEB76547								CRyPTIC_2024	tuberculosis: unclassified		Mycobacterium tuberculosis
SAMEA5164292	ERR4024854	WGS	WELLCOME SANGER INSTITUTE	ERX4026242	HiSeq X Ten	PAIRED	RANDOM	GENOMIC	ILLUMINA	ERS2972014	ERP112727	['626130','ERX4026242','3dae8536-6414-11e8-bf99-3c4a9275d6c8','ERR4024854','14628166','SC_EXP_28832_4#341','The_Genomics_of_Multidrug_Resistant_Tuberculosis_Transmission__NIHR_funded_-sc-5364','PRJEB30294','SC_RUN_28832_4#341','ERS2972014','SAMEA5164292','ERP112727']		2020-04-19T04:03:00.000Z																														307	307002026	71197150	PRJEB30294			99.59	1571850	54	lineage4.3.3	MDR-TB	['tbprofiler','tree','diff','input']	tuberculosis: unclassified		Mycobacterium tuberculosis
SAMN05276459	SRR3675488	WGS	MODMEDMICOXFORD	SRX1850760	Illumina MiSeq	PAIRED	RANDOM	GENOMIC	ILLUMINA	SRS1519010	SRP076676	['SRX1850760','302362','MMMOSRA:95908d47-810b-437c-a239-e8322f564c45','5276459','MMMOSAM:95908d47-810b-437c-a239-e8322f564c45','SRS1519010','SAMN05276459','SRR3675488','PRJNA302362','SRP076676']	2015	2016-06-22T11:48:00.000Z			GBR	Europe	Oxford		Homo sapiens	3	human																					643	643966680	409838470	PRJNA302362								input	tuberculosis: unclassified		Mycobacterium tuberculosis
SAMN07766188	SRR6152784	WGS	BC CENTRE FOR DISEASE CONTROL PUBLIC HEALTH LABORATORY	SRX3265052	HiSeq X Ten	PAIRED	RANDOM	GENOMIC	ILLUMINA	SRS2577275	SRP119652	['SRR6152784','BC10-Mtb266','413593','BC10-Mtb266_2.fastq.gz','SRS2577275','7766188','PRJNA413593','SAMN07766188','SRP119652','SRX3265052']	2010	2017-10-10T11:35:00.000Z		49.15 N 123.7 W	CAN	North America	British Columbia		Homo sapiens	3	human					S		R					S	S	R							748	748454500	347408163	PRJNA413593	CRyPTIC_WHO2021_PMC7612554		99.53	1852258	52	lineage2.2.1	HR-TB	['input','diff','tbprofiler','tree','Napier_2020','Walker_2022']	tuberculosis: human-adapted	L2	Mycobacterium tuberculosis
SAMN26442957	SRR18232967	AMPLICON	RUTGERS NEW JERSEY MEDICAL SCHOOL	SRX14374408	Illumina MiSeq	SINGLE	RANDOM	OTHER	ILLUMINA	SRS12186149	SRP362557	['SAMN26442957','26442957','SRS12186149','Day12-RG-ND4','S35','35_S35_L001_R1_001.fastq','SRR18232967','PRJNA812960','812960','SRX14374408','SRP362557','bp0']	2020	2022-03-04T21:24:00.000Z			USA	North America	Newark, NJ	As reported: laboratory strain																								40	40230108	20393217	PRJNA812960									tuberculosis: unclassified		Mycobacterium tuberculosis
SAMN38670631	SRR27107259	WGS	MASCIR FOUNDATION - MOHAMMED VI POLYTECHNIC UNIVERSITY (UM6P)	SRX22796347	NextSeq 500	PAIRED	RANDOM	GENOMIC	ILLUMINA	SRS19780343	SRP476097	['lib22484','MHB-48','SRP476097','PRJNA1048908','MHB-48_lib22484_nextseq_nx0034_151bp_R1.fastq.gz','SRS19780343','1048908','SAMN38670631','38670631','SRX22796347','SRR27107259']	2013	2023-12-06T07:36:00.000Z		33.57 N 7.62 W	MAR	Africa		sputum	Homo sapiens	3	human																					730	730302188	327844997	PRJNA1048908			99.61	1612185	50	lineage4.4.1.1	MDR-TB	['tree','tbprofiler','diff','input']	tuberculosis: unclassified		Mycobacterium tuberculosis
SAMN28052637	SRR19048794	WGS	NATIONAL INSTITUTE OF INFECTIOUS DISEASES "L. SPALLANZANI"	SRX15119933	Ion Torrent S5	SINGLE	RANDOM	GENOMIC	ION_TORRENT	SRS12864070	SRP373287	['SRS12864070','bp0','SRR19048794','PRJNA834606','SRP373287','SAMN28052637','SP824.fastq','SP824','834606','28052637','SRX15119933']	2018	2022-05-03T04:34:00.000Z		41.86 N 12.45 E	ITA	Europe	Rome	sputum	Homo sapiens	3	human																					627	627496645	476496158	PRJNA834606									tuberculosis: unclassified		Mycobacterium tuberculosis
SAMN21978432	SRR16156274	WGS	TGEN NORTH	SRX12441028	NextSeq 500	PAIRED	RANDOM	GENOMIC	ILLUMINA	SRS10407302	SRP339714	['767684','BCA0GWBW01','PRJNA767684','SAMN21978432','SRX12441028','TB-BCA0GWBW01-054_S38_R1_001.fastq.gz','SRS10407302','SRR16156274','SRP339714','21978432']		2021-10-01T18:22:00.000Z							Homo sapiens	3	human																					471	471515268	187939438	PRJNA767684								input	tuberculosis: unclassified		Mycobacterium tuberculosis
SAMN42882858	SRR30180384	WGS	TAIWAN CENTERS OF DISEASE CONTROL	SRX25646345	Illumina MiSeq	PAIRED	RANDOM	GENOMIC	ILLUMINA	SRS22289634	SRP525189	['SRX25646345','S167','SRP525189','TWCDCMDR_167','1141184','21MDR_167_F.fastq.gz','SRS22289634','42882858','SAMN42882858','PRJNA1141184','SRR30180384']		2024-08-08T21:33:00.000Z		25.02 N 121.201 E	TWN	Asia		lung	Homo sapiens	3	human																					904	904507610	587686055	PRJNA1141184									tuberculosis: unclassified		Mycobacterium tuberculosis
SAMN17204644	SRR13344465	Tn-Seq	GEO	SRX9770701	Illumina HiSeq 2500	PAIRED	other	GENOMIC	ILLUMINA	SRS7958498	SRP300088	['SRR13344465','PRJNA689305','GSM4998345','689305','SRX9770701','SRS7958498','GSM4998345_r1','SAMN17204644','SRP300088','GSE164156','17204644']		2021-01-03T14:44:00.000Z						homogenized mouse spleens	Mus musculus	2	mouse																					36	36390000	16967062	PRJNA689305									tuberculosis: human-adapted	L4	Mycobacterium tuberculosis	H37Rv
SAMEA1018920	ERR072048	WGS	SC	ERX049814	Illumina HiSeq 2000	PAIRED	RANDOM	GENOMIC	ILLUMINA	ERS055267	ERP000276	['PRJEB2221','ERX049814','780543','SC_EXP_7054_1#36','Bir_435-sc-2011-09-20T16:23:58Z-1279747','ERS055267','SAMEA1018920','ERR072048','SC_RUN_7054_1#36','Mycobacterium tuberculosis pilot-sc-2010-07-26','ERP000276','203976']	2009	2014-09-11T02:02:00.000Z			GBR	Europe	Midlands		Homo sapiens	3	human					S		S					S	S								419	419903250	242247500	PRJEB2221	CRyPTIC_WHO2021_PMC7612554		99.64	1858575	32	lineage4.8.2	Sensitive	['diff','tbprofiler','Menardo_2021','input','Menardo_2018','Walker_2022','Napier_2020']	tuberculosis: human-adapted	L4.8.2	Mycobacterium tuberculosis
SAMEA10029976	ERR7911296	WGS	FZB	ERX7478693	NextSeq 500	PAIRED		GENOMIC	ILLUMINA	ERS7708184	ERP132622	['ERX7478693','ena-EXPERIMENT-FZB-05-01-2022-10:45:57:313-454','794636','24681944','ERP132622','ena-STUDY-FZB-22-10-2021-10:26:06:450-343','ERS7708184','ena-RUN-FZB-05-01-2022-10:45:57:313-454','17-8396','PRJEB48275','SAMEA10029976','ERR7911296']		2022-05-09T05:50:00.000Z			VNM	Asia						S	S			S		R	S	S			R	R					S			1048	1048129347	474789680	PRJEB48275	Finci_2022							['Finci_2022','input']	tuberculosis: human-adapted	L2.2.1.1	Mycobacterium tuberculosis
SAMEA112804296	ERR11044616	WGS	FZB	ERX10491407	NextSeq 500	PAIRED		GENOMIC	ILLUMINA	ERS14811842	ERP010814	['ERX10491407','ena-EXPERIMENT-TAB-21-03-2023-10:23:43:213-80177','ena-STUDY-FZB-22-06-2015-17:16:39:392-292','19011850','ERS14811842','SAMEA112804296','ERR11044616','ERP010814','33856351','287903','ena-RUN-TAB-21-03-2023-10:23:43:213-80178','PRJEB9680']		2023-07-20T20:58:00.000Z																														701	701208429	297093617	PRJEB9680			96.61	1666564	56	lineage1.1.3.1	Sensitive	['input','diff','tbprofiler','tree']	tuberculosis: unclassified		Mycobacterium tuberculosis
SAMEA7280278	ERR4553536	WGS	INSTITUTE OF TROPICAL MEDICINE	ERX4489906	Illumina HiSeq 2500	PAIRED	RANDOM	GENOMIC	ILLUMINA	ERS5040879	ERP123102	['15937325','ERP123102','PRJEB39569','ena-EXPERIMENT-Institute of tropical medicine-28-08-2020-16:29:08:350-134','ena-STUDY-Institute of tropical medicine-27-07-2020-14:37:16:152-1905','ERR4553536','660147','SAMEA7280278','ERX4489906','ITM2007-01340','ERS5040879','ena-RUN-Institute of tropical medicine-28-08-2020-16:29:08:350-134']	2007	2020-08-29T18:43:00.000Z			BGD	Asia		sputum	Homo sapiens	3	human																					263	263145586	114673247	PRJEB39569			99.51	1533342	53	lineage2.2.1	MDR-TB	['input','tbprofiler','diff','tree']	tuberculosis: unclassified		Mycobacterium tuberculosis
SAMN05576509	SRR4037894	WGS	HARVARD MEDICAL SCHOOL	SRX2029016	Illumina HiSeq 2000	PAIRED	RANDOM	GENOMIC	ILLUMINA	SRS1623354	SRP082185	['SAMN05576509','5576509','SRX2029016','SRS1623354','PRJNA323744','P30-Lung3-B5','763-L3B5_2.fastq.gz','SRR4037894','SRP082185','323744']	2013-08	2016-08-19T09:21:00.000Z		29.6483 S 30.3318 E	ZAF	Africa	Kwazulu-Natal	lung	Homo sapiens	3	human																					116	116545314	81343095	PRJNA323744								['denylist','intrapatient_ZAF','input','Napier_2020']	tuberculosis: human-adapted	L4.3.2.1	Mycobacterium tuberculosis
SAMEA11207490	ERR7802065	WGS	UNIVERSITY OF BASEL, SWITZERLAND	ERX7369753	Illumina NovaSeq 6000	SINGLE		GENOMIC	ILLUMINA	ERS8856990	ERP134075	['ena-RUN-TAB-21-12-2021-17:16:01:262-10212','G46887','SAMEA11207490','ERS8856990','ERP134075','9bc3fa2b-c877-4dc7-b821-d8f2b9e08e1b','ERX7369753','794708','ena-EXPERIMENT-TAB-21-12-2021-17:16:01:262-10211','ERR7802065','24685675','PRJEB49562']	2019	2022-07-19T20:34:00.000Z			TZA	Africa			Homo sapiens	3	human																					627	627315343	182880348	PRJEB49562								input	tuberculosis: unclassified		Mycobacterium tuberculosis
SAMEA114245820	ERR11811387	WGS	IBV_CSIC	ERX11209761	Illumina MiSeq	PAIRED	RANDOM	GENOMIC	ILLUMINA	ERS16232736	ERP150070	['1137688','PRJEB64897','ERS16232736','SAMEA114245820','ERP150070','ERR11811387','42646918','ERX11209761','GES27','Genomic_Diversity_MTBC']	2018	2024-07-26T16:53:00.000Z			GEO	Asia																										598	598744477	216918567	PRJEB64897									tuberculosis: unclassified		Mycobacterium tuberculosis
SAMN38204454	SRR26788189	WGS	HMS	SRX22486266	Illumina HiSeq 4000	SINGLE	cDNA	GENOMIC	ILLUMINA	SRS19499611	SRP471323	['Peru10557','38204454','SRR26788189','bp0','=MID(A67, 5,5)','Peru10557_R1.fastq.gz','PRJNA1039243','1039243','SAMN38204454','SRS19499611','SRP471323','SRX22486266']	2021	2023-11-11T09:56:00.000Z			PER	South America		sputum	Homo sapiens	3	human																					332	332445600	106248731	PRJNA1039243								standford	tuberculosis: unclassified		Mycobacterium tuberculosis
SAMN41598581	SRR29231049	WGS	FIND, THE FOUNDATION FOR INNOVATIVE NEW DIAGNOSTICS	SRX24749902	Illumina HiSeq 2000	PAIRED	RANDOM	GENOMIC	ILLUMINA	SRS21470491	SRP507535	['SRR29231049','TB-IS-1041-131_S174_R1_001.fastq.gz','SRS21470491','41598581','D736BB_1AFA34A7F984_131','PRJNA1109295','D736BB_1AFA34A7F984','1109295','SAMN41598581','SRP507535','SRX24749902']		2024-05-30T06:19:00.000Z							Homo sapiens	3	human																					276	276774544	129946421	PRJNA1109295								WHO_mutations_2023	tuberculosis: unclassified		Mycobacterium tuberculosis
SAMEA113556109	ERR11488569	WGS	FZB	ERX10894745	NextSeq 2000	PAIRED		GENOMIC	ILLUMINA	ERS15552232	ERP147779	['ERX10894745','PRJEB62665','ena-RUN-TAB-27-05-2023-22:16:03:795-27560','86810e0e-614f-4ad6-9cd7-0bc407fc82e6','SMN-342','SAMEA113556109','36323125','989949','ERS15552232','ERP147779','ena-EXPERIMENT-TAB-27-05-2023-22:16:03:795-27559','ERR11488569']		2023-09-24T11:08:00.000Z			MOZ	Africa	Maputo																									1998	1998921600	694750271	PRJEB62665			99.57	1730000	58	lineage4.8.1	MDR-TB	['diff','tree','input','tbprofiler','R-RR_MOZ']	tuberculosis: unclassified		Mycobacterium tuberculosis
SAMN35571828	SRR24807281	WGS	WADSWORTH CENTER - NYS DOH	SRX20579464	MinION	SINGLE	RANDOM	GENOMIC	OXFORD_NANOPORE	SRS17881452	SRP338930	['SRR24807281','SAMN35571828','SRX20579464','SRS17881452','IDR 2000001298','IDR2000001298_ONT.fastq.gz','766641','PRJNA766641','SRP338930','35571828']	2020	2023-06-02T16:00:00.000Z			USA	North America	New York state	sputum	Homo sapiens	3	human																					66	66484243	61222296	PRJNA766641									tuberculosis: unclassified		Mycobacterium tuberculosis
SAMN25078229	SRR17658032	WGS	RUTGERS UNIVERSITY NEWARK	SRX13825954	Illumina NovaSeq 6000	PAIRED	RANDOM	GENOMIC	ILLUMINA	SRS11705179	SRP355687	['SRP355687','91-1xB','SAMN25078229','=A27','SRR17658032','PRJNA798436','SRS11705179','91-1xB_1.fastq.gz','25078229','798436','SRX13825954','bp0']		2022-01-18T19:46:00.000Z																														3253	3253082736	1082875521	PRJNA798436			99.52	1792673	60	lineage4.1.2.1	RR-TB	['tree','tbprofiler','input','diff']	tuberculosis: unclassified		Mycobacterium tuberculosis
SAMEA1018871	ERR046769	WGS	SC	ERX023831	Illumina HiSeq 2000	PAIRED	RANDOM	GENOMIC	ILLUMINA	ERS027635	ERP000276	['Bir_159-sc-2011-04-08T08:57:22Z-1118924','SC_EXP_6540_2#17','PRJEB2221','ERS027635','ERR046769','ERX023831','ERP000276','203976','728125','SC_RUN_6540_2#17','SAMEA1018871','Mycobacterium tuberculosis pilot-sc-2010-07-26']	2008	2014-09-04T00:43:00.000Z			GBR	Europe	Midlands		Homo sapiens	3	human	S	S			S		S	S	S				S	S				S			1072	1072757850	710679152	PRJEB2221	CRyPTIC_WHO2021_PMC7612554							['Walker_2022','input','Napier_2020']	tuberculosis: human-adapted	L3.1.1	Mycobacterium tuberculosis
SAMEA1530666	ERR176475	WGS	SC	ERX152621	Illumina HiSeq 2000	PAIRED	RANDOM	GENOMIC	ILLUMINA	ERS141813	ERP001072	['Karonga_Prevention_Study__KPS____whole_genome_sequencing_in_a_whole_population-sc-2011-12-13T10:33:26Z-2066','ERP001072','PRJEB2794','Karonga_Prevention_Study__KPS____whole_genome_sequ','ERX152621','SAMEA1530666','72462-sc-2012-05-29T15:05:54Z-1428556','ERR176475','SC_EXP_8205_4#30','1759919','ERS141813','SC_RUN_8205_4#30','204548']	1997	2012-10-12T09:00:00.000Z			MWI	Africa	Karonga	sputum	Homo sapiens	3	human																					246	246853200	161044897	PRJEB2794			25.63	572302	13	lineage4.3.4.2.1	Sensitive	['tbprofiler','Karonga_Prevention_Study','diff','input']	tuberculosis: unclassified		Mycobacterium tuberculosis
SAMEA3449655	ERR2517503	WGS	RIVM	ERX2536719	Illumina HiSeq 2500	PAIRED	RANDOM	GENOMIC	ILLUMINA	ERS2402181	ERP107973	['project.First_10k_genomes_study_set_10','493040','SAMEA3449655','ERS2402181','PRJEB26002','experiment.9442','ERP107973','sample.9442','ERR2517503','ERX2536719','10126840','run.9442']		2021-10-23T20:16:00.000Z			NLD	Europe										S		S					S	S								372	372642010	192800013	PRJEB26002	Walker_2022		99.68	1786845	44	lineage4.3.3	Sensitive	['tbprofiler','diff','Napier_2020','input','tree','Walker_2022','CRyPTIC_RIVM']	tuberculosis: human-adapted	L4.3.3	Mycobacterium tuberculosis
SAMN13066690	SRR10315608	WGS	UNIVERSITY COLLEGE LONDON	SRX7026660	NextSeq 500	PAIRED	RANDOM	GENOMIC	ILLUMINA	SRS5547123	SRP218410	['PRJNA559528','SAMN13066690','SRR10315608','SRX7026660','04_P01171_R1.fastq.gz','04_P01171','13066690','559528','SRS5547123','SRP218410']	2017	2019-10-21T15:05:00.000Z		29.88 S 30.99 E	ZAF	Africa	Durban	sputum	Homo sapiens	3	human																					724	724298680	340283132	PRJNA559528			99.54	1572050	52	lineage4.8	Pre-XDR-TB	['tree','diff','input','tbprofiler']	tuberculosis: unclassified		Mycobacterium tuberculosis
SAMEA110013478	ERR9786912	WGS	INSTITUTE OF TROPICAL MEDICINE	ERX9334188	Illumina HiSeq 2500	PAIRED	RANDOM	GENOMIC	ILLUMINA	ERS12087677	ERP137916	['29000212','0efe4541-10cd-4d79-a29f-96d29eadb5f3','ECF-14-R411','ena-EXPERIMENT-TAB-27-05-2022-13:53:26:526-12484','ERP137916','ERR9786912','ERS12087677','SAMEA110013478','PRJEB53138','844815','ERX9334188','ena-RUN-TAB-27-05-2022-13:53:26:526-12485']	2014	2022-06-25T18:16:00.000Z			GMB	Africa		sputum	Homo sapiens	3	human																					271	271225966	177408923	PRJEB53138								['input','WGS_2011-2014_GMB']	tuberculosis: unclassified		Mycobacterium tuberculosis
SAMEA115741018	ERR13266388	WGS	UNIVERSITY OF OXFORD, NUFFIELD DEPARTMENT OF MEDIC	ERX12636814	Illumina NovaSeq 6000	PAIRED	RANDOM PCR	GENOMIC	ILLUMINA	ERS20250761	ERP161058	['ERX12636814','ERP161058','b28b5ff0-515d-42d2-bc0f-19e45ec26bb9','PRJEB76547','SAMEA115741018','1124794','a88c0f7b3ad3','ERR13266388','41868957','webin-reads-a88c0f7b3ad3','ERS20250761']	2021	2024-08-07T18:04:00.000Z			VNM	Asia																										936	936435862	309623871	PRJEB76547								CRyPTIC_2024	tuberculosis: unclassified		Mycobacterium tuberculosis
SAMEA7617383	ERR4872269	WGS	FZB	ERX4741482	NextSeq 500	PAIRED		GENOMIC	ILLUMINA	ERS5375670	ERP125309	['ena-EXPERIMENT-FZB-25-11-2020-11:07:14:467-9','ERP125309','SAMEA7617383','17530896','CAR-18','PRJEB41518','ena-STUDY-FZB-25-11-2020-10:55:15:280-693','694899','ena-RUN-FZB-25-11-2020-11:07:14:467-9','ERR4872269','ERX4741482','ERS5375670']		2021-01-25T11:47:00.000Z																														676	676241271	299800063	PRJEB41518			25.98	398651	13	lineage2.2.1	XDR-TB	['input','tbprofiler']	MTBC		Mycobacterium tuberculosis complex sp.
SAMN36834542	SRR25515681	WGS	SHANDONG PROVINCIAL HOSPITAL	SRX21246218	Illumina HiSeq 4000	PAIRED	RANDOM	GENOMIC	ILLUMINA	SRS18500498	SRP453313	['SRR25515681','1002108','T1289.IS300_Clean.1.fastq.gz','SRS18500498','SRP453313','SAMN36834542','bp0','SRX21246218','PRJNA1002108','T1289','36834542']	2017	2023-08-04T04:44:00.000Z		36.40 N 117.00 E	CHN	Asia	Shandong	As reported: phlegm	Homo sapiens	3	human																					1143	1143010500	503742645	PRJNA1002108			99.5	1823807	62	lineage2.2.1.1	Sensitive	['tbprofiler','tree','input','diff']	tuberculosis: human-adapted	L4	Mycobacterium tuberculosis	H37Rv
SAMN41471796	SRR29096305	WGS	FIND, THE FOUNDATION FOR INNOVATIVE NEW DIAGNOSTICS	SRX24620265	Illumina HiSeq 2000	PAIRED	RANDOM	GENOMIC	ILLUMINA	SRS21357419	SRP507535	['PRJNA1109295','41471796','SRX24620265','SAMN41471796','924644_F9BA1A65A846_Namaunga_N37_COW5599A67','1482335333618T-Namaunga_N37_COW5599A67_S78_R1_001.fastq.gz','SRS21357419','SRP507535','1109295','924644_F9BA1A65A846','SRR29096305']		2024-05-21T10:12:00.000Z			ZMB	Africa			Homo sapiens	3	human																					412	412158426	188530442	PRJNA1109295								WHO_mutations_2023	tuberculosis: unclassified		Mycobacterium tuberculosis
SAMN03300358	SRR1792000	WGS	USDA-NVSL-DBL	SRX867662	Illumina MiSeq	PAIRED	RANDOM	GENOMIC	ILLUMINA	SRS838753	SRP053287	['SRS838753','SRX867662','SAMN03300358','PRJNA251692','SRP053287','3300358','06-1870','SRR1792000','251692','250: 06-1870_files','250: 06-1870']	2006	2015-02-23T14:05:00.000Z			USA	North America	MI		Bos taurus	2	domestic cattle																					706	706356717	479537107	PRJNA251692								input	tuberculosis: animal-adapted	La1	Mycobacterium bovis
SAMEA112802060	ERR11068260	WGS	FZB	ERX10515190	NextSeq 2000	PAIRED		GENOMIC	ILLUMINA	ERS14809606	ERP010814	['33854116','ERX10515190','287903','ERP010814','ena-STUDY-FZB-22-06-2015-17:16:39:392-292','SAMEA112802060','ERS14809606','PRJEB9680','22003899','ena-EXPERIMENT-TAB-21-03-2023-12:28:22:779-127001','ERR11068260','ena-RUN-TAB-21-03-2023-12:28:22:779-127002']		2023-07-21T02:04:00.000Z																														585	585590080	202280822	PRJEB9680			99.52	1680762	54	lineage4.3.3	Sensitive	['tbprofiler','diff','input','tree']	tuberculosis: unclassified		Mycobacterium tuberculosis
SAMN12492995	SRR9940950	WGS	UNIVERSITY OF BRITISH COLUMBIA	SRX6689550	Illumina MiSeq	PAIRED	RANDOM	GENOMIC	ILLUMINA	SRS5247079	SRP217951	['M472A-4_S9_L001_R1_001.fastq','PRJNA558545','M472A-4','SRR9940950','SRS5247079','558545','SRX6689550','12492995','SAMN12492995','SRP217951']	2016	2019-08-09T14:03:00.000Z			CAN	North America	Vancouver	laboratory, experimental evolution																								435	435451868	284410379	PRJNA558545			99.88	1165785	54	lineage4.9	Sensitive	['tbprofiler','input','diff']	tuberculosis: unclassified		Mycobacterium tuberculosis
SAMEA2783379	ERR752079	WGS	SC	ERX695761	Illumina HiSeq 2000	PAIRED	RANDOM	GENOMIC	ILLUMINA	ERS553124	ERP006738	['SC_RUN_14722_5#73','ERP006738','272028','3337307','PRJEB7056','31816-sc-2108227','ERX695761','ERS553124','ERR752079','SC_EXP_14722_5#73','SAMEA2783379','The_interaction_between_the_host_and_pathogen_genetics_in_susceptibility_to_pulmonary_tuberculosis-sc-3274']	2010	2016-01-18T15:22:00.000Z			THA	Asia																										536	536874800	297094775	PRJEB7056			99.31	1546953	34	lineage1.1.1	Sensitive	['tbprofiler','Napier_2020','input','tree','diff','Menardo_2021']	tuberculosis: human-adapted	L1.1.1	Mycobacterium tuberculosis
SAMN39959193	SRR27985833	AMPLICON	KWAZULU-NATAL RESEARCH INNOVATION AND SEQUENCING PLATFORM-UKZN	SRX23639297	NextSeq 2000	PAIRED	RT-PCR	GENOMIC	ILLUMINA	SRS20474604	SRP489954	['SRS20474604','SAMN39959193','SRX23639297','1077072','SRR27985833','39959193','bp0','K059998','PRJNA1077072','K059998_S32_R1_001.fastq.gz','SRP489954']		2024-02-16T01:07:00.000Z			ZAF	Africa	Western Cape	sputum	Homo sapiens	3	human																					374	374184740	130639118	PRJNA1077072									tuberculosis: unclassified		Mycobacterium tuberculosis
SAMEA112804677	ERR11080845	WGS	FZB	ERX10528214	NextSeq 500	PAIRED		GENOMIC	ILLUMINA	ERS14812223	ERP010814	['ERS14812223','2972-15','ena-STUDY-FZB-22-06-2015-17:16:39:392-292','PRJEB9680','33892774','ERP010814','ena-RUN-TAB-22-03-2023-09:21:25:257-111789','ena-EXPERIMENT-TAB-22-03-2023-09:21:25:257-111788','ERX10528214','287903','SAMEA112804677','ERR11080845']		2023-07-22T01:18:00.000Z																														938	938260634	419190263	PRJEB9680			99.55	1593635	54	lineage2.2.1	MDR-TB	['tree','tbprofiler','input','diff']	tuberculosis: unclassified		Mycobacterium tuberculosis
SAMEA104357646	ERR2179851	WGS	FUDAN UNIVERSITY	ERX2236270	Illumina HiSeq 2000	PAIRED	RANDOM PCR	GENOMIC	ILLUMINA	ERS1982624	ERP104892	['PRJEB23157','MTB295','ena-RUN-FUDAN UNIVERSITY-24-10-2017-03:49:56:248-295','ERR2179851','ERP104892','ena-STUDY-FUDAN UNIVERSITY-24-10-2017-03:50:01:214-391','ERX2236270','ena-EXPERIMENT-FUDAN UNIVERSITY-24-10-2017-03:49:56:248-295','ERS1982624','8239058','SAMEA104357646','496441']	2007	2022-02-07T18:48:00.000Z			CHN	Asia		sputum	Homo sapiens	3	human																					511	511809824	170656804	PRJEB23157			99.19	1578456	43	lineage3	Other	['tbprofiler','tree','input','Napier_2020','diff','Menardo_2021']	tuberculosis: human-adapted	L3	Mycobacterium tuberculosis
SAMN30543877	SRR21277338	WGS	SCHOOL OF PUBLIC HEALTH, FUDAN UNIVERSITY	SRX17286832	Illumina HiSeq 2500	PAIRED	RANDOM	GENOMIC	ILLUMINA	SRS14851512	SRP394436	['SRP394436','bp0','SRX17286832','SRR21277338','874331','LD21C52X5_R1.fastq.gz','30543877','SRS14851512','LD21C52X5','PRJNA874331','SAMN30543877']	2019	2022-08-28T01:02:00.000Z			CHN	Asia	Eastern China		Homo sapiens	3	human																					1355	1355973284	412284712	PRJNA874331			98.93	1793866	55	lineage2.2.1	Sensitive	['tbprofiler','diff','tree','input']	tuberculosis: unclassified		Mycobacterium tuberculosis
SAMEA115652487	ERR13148581	WGS	NATIONAL INSTITUTE OF HEALTH DR. RICARDO JORGE	ERX12519878	NextSeq 2000	PAIRED	RANDOM	GENOMIC	ILLUMINA	ERS20110562	ERP142948	['SAMEA115652487','PRJEB57933','ERX12519878','ERR13148581','42877632','PTNTM_0122','ERP142948','INSA_29112022','909146','ERS20110562']	2021	2024-08-20T02:52:00.000Z			PRT	Europe																										616	616312171	205411197	PRJEB57933									NTM: avium complex		Mycobacterium intracellulare subsp. chimaera
SAMN42034641	SRR29539429	WGS	NIAID TB PORTALS PROGRAM	SRX25046705	NextSeq 2000	PAIRED	RANDOM	GENOMIC	ILLUMINA	SRS21743852	SRP515897	['PRJNA1074785','42034641','41738','SRR29539429','SAMN42034641','TBPO-4521_lib57031_nextseq_nz0002_151bp.filtered_2_bwa.1.fastq.gz','SRP515897','SRX25046705','SRS21743852','1074785']	2021	2024-06-25T13:39:00.000Z		48.3794 N 31.1656 E	UKR	Europe		sputum	Homo sapiens	3	human																					550	550514103	190376313	PRJNA1074785									tuberculosis: unclassified		Mycobacterium tuberculosis
SAMN42034475	SRR29539692	WGS	NIAID TB PORTALS PROGRAM	SRX25047096	NextSeq 2000	PAIRED	RANDOM	GENOMIC	ILLUMINA	SRS21744244	SRP515897	['SRS21744244','SAMN42034475','SRX25047096','1074785','SRP515897','TBPO-6976_lib63738_nextseq_ny0128_151bp.filtered_2_bwa.1.fastq.gz','SRR29539692','37015','PRJNA1074785','42034475']	2021	2024-06-25T13:51:00.000Z		48.3794 N 31.1656 E	UKR	Europe		sputum	Homo sapiens	3	human																					439	439684111	149231547	PRJNA1074785									tuberculosis: unclassified		Mycobacterium tuberculosis
SAMEA115744279	ERR13273172	WGS	UNIVERSITY OF OXFORD, NUFFIELD DEPARTMENT OF MEDIC	ERX12643598	NextSeq 500	PAIRED	RANDOM PCR	GENOMIC	ILLUMINA	ERS20254163	ERP161058	['b28b5ff0-515d-42d2-bc0f-19e45ec26bb9','SAMEA115744279','b04958182795','1124794','41870271','ERS20254163','webin-reads-b04958182795','ERX12643598','ERP161058','PRJEB76547','ERR13273172']	2020	2024-08-08T10:59:00.000Z			DEU	Europe																										384	384892498	164953145	PRJEB76547								CRyPTIC_2024	tuberculosis: unclassified		Mycobacterium tuberculosis
SAMEA112806551	ERR11082916	WGS	FZB	ERX10530285	NextSeq 500	PAIRED		GENOMIC	ILLUMINA	ERS14814097	ERP010814	['287903','ERX10530285','PRJEB9680','ERR11082916','ena-EXPERIMENT-TAB-22-03-2023-09:49:52:911-114099','ERS14814097','SAMEA112806551','9194-99','33894646','ERP010814','ena-RUN-TAB-22-03-2023-09:49:52:911-114100','ena-STUDY-FZB-22-06-2015-17:16:39:392-292']		2023-07-21T05:51:00.000Z																														584	584197386	272713882	PRJEB9680			99.49	1519817	52	lineage3	Sensitive	['tree','diff','tbprofiler','input']	tuberculosis: unclassified		Mycobacterium tuberculosis
SAMEA7554441	ERR4821073	WGS	PUBLIC HEALTH ENGLAND	ERX4690915	Illumina MiSeq	PAIRED	RANDOM	GENOMIC	ILLUMINA	ERS5311085	ERP124941	['SAMEA7554441','sample.23894','project.PHE-TB','experiment.23894','ERP124941','ERR4821073','ERS5311085','773303','ERX4690915','run.23894','PRJEB41201','22473835']		2021-11-11T01:59:00.000Z			GBR	Europe										S		S					S	S								279	279791536	164776302	PRJEB41201	Walker_2022		99.58	1618709	55	lineage3.1.1	Sensitive	['tree','diff','Walker_2022','tbprofiler','CRyPTIC_PHE','input']	tuberculosis: unclassified		Mycobacterium tuberculosis
SAMEA7546418	ERR4812913	WGS	UNIVERSIDAD PERUANA CAYETANO HEREDIA	ERX4682903	Illumina NovaSeq 6000	PAIRED	RANDOM	GENOMIC	ILLUMINA	ERS5303073	ERP124939	['sample.28766','ERX4682903','SAMEA7546418','773301','run.28766','experiment.28766','PRJEB41199','ERR4812913','22465806','ERS5303073','ERP124939','project.Peru_Wellcome']	2019	2021-11-10T08:54:00.000Z			PER	South America						S				S	R	R	S	S				S		S	S	S	S	S	S	210	210244548	66365889	PRJEB41199	CRyPTIC_reuse_table							['standford','CRyPTIC_reuse_table','input','CRyPTIC_UPCH']	tuberculosis: unclassified		Mycobacterium tuberculosis
SAMEA8959916	ERR6197034	WGS	HOSPITAL GENERAL UNIVERSITARIO GREGORIO MARANON	ERX5832179	Illumina MiSeq	PAIRED	RANDOM	GENOMIC	ILLUMINA	ERS6642670	ERP130336	['ena-RUN-Hospital General Universitario Gregorio Maranon-06-07-2021-13:53:17:071-14','ERX5832179','21708135','Pair_B_90_10_WC','ERP130336','ERS6642670','ena-STUDY-Hospital General Universitario Gregorio Maranon-06-07-2021-13:53:18:769-1482','SAMEA8959916','ERR6197034','ena-EXPERIMENT-Hospital General Universitario Gregorio Maranon-06-07-2021-13:53:17:071-14','PRJEB46132','783597']		2021-12-13T20:53:00.000Z																														50	50052240	26587214	PRJEB46132								input	tuberculosis: unclassified		Mycobacterium tuberculosis
SAMEA4706604	ERR3439341	WGS	WELLCOME SANGER INSTITUTE	ERX3461361	Illumina HiSeq X Ten	PAIRED	RANDOM	GENOMIC	ILLUMINA	ERS2526766	ERP021867	['SC_EXP_26268_2#120','SAMEA4706604','SC_RUN_26268_2#120','ERP021867','12303978','ERS2526766','86062eee-5454-11e8-bf7f-3c4a9275d6c8','PRJEB19799','ERX3461361','ERR3439341','Exploring_the_richness_of_Mycobacterium_bovis_strain_diversity-sc-4667','480613']		2019-07-18T09:26:00.000Z			GBR	Europe																										177	177148066	42071865	PRJEB19799			99.37	954468	30	La1.8.1	Other	['tree','tbprofiler','input','diff','bovis_GBR']	tuberculosis: animal-adapted	La1	Mycobacterium bovis
SAMEA12852283	ERR11244226	WGS	SWISS TROPICAL AND PUBLIC HEALTH INSTITUTE	ERX10652430	Illumina NovaSeq 6000	SINGLE	RANDOM	GENOMIC	ILLUMINA	ERS10460057	ERP135175	['SAMEA12852283','ERS10460057','ERP135175','ERX10652430','930268','ena-EXPERIMENT-TAB-17-04-2023-19:57:14:181-4549','ena-RUN-TAB-17-04-2023-19:57:14:181-4550','8cc6b8bd-130a-4c76-a0b2-3197bafe5cc6','34306680','G43004','PRJEB50582','ERR11244226']	2014	2023-07-27T09:53:00.000Z			GEO	Asia		sputum																								244	244020343	85562967	PRJEB50582									tuberculosis: unclassified		Mycobacterium tuberculosis
SAMEA1317661	ERR108163	WGS	SC	ERX085597	Illumina HiSeq 2000	PAIRED	RANDOM	GENOMIC	ILLUMINA	ERS075380	ERP001037	['402538-sc-2011-11-29T12:46:56Z-1312572','PRJEB2777','ERP001037','SC_EXP_7414_6#39','204473','ERS075380','ERR108163','ERX085597','859814','Relapse_and_Reinfection_in_Tuberculosis-sc-2011-11-29T12:38:29Z-2045','SAMEA1317661','SC_RUN_7414_6#39']		2014-09-20T12:52:00.000Z			ZAF	Africa	Stellenbosch	sputum	Homo sapiens	3	human																					337	337794600	196423276	PRJEB2777			99.46	3185365	72	lineage3	Sensitive	['Menardo_2018','tbprofiler','Menardo_2021','input','tree','Napier_2020','diff']	tuberculosis: human-adapted	L3	Mycobacterium tuberculosis
SAMEA2400227	ERR564437	WGS	SC	ERX523462	Illumina HiSeq 2000	PAIRED	RANDOM	GENOMIC	ILLUMINA	ERS422127	ERP005265	['SC_EXP_12754_8#83','SC_RUN_12754_8#83','ERS422127','ERP005265','ERR564437','2920208','255488','AgR192-sc-1882200','ERX523462','Mycobacterium_bovis_study_on_samples_from_New_Zealand-sc-2982','PRJEB5830','SAMEA2400227']		2014-07-18T18:58:00.000Z																														393	393520600	183899227	PRJEB5830			99.44	1679855	39	La1.8.1	Other	['tree','input','diff','tbprofiler']	tuberculosis: animal-adapted	La1	Mycobacterium bovis
SAMN03648221	SRR2100974	WGS	UNIVERSITY OF OXFORD	SRX1095668	Illumina HiSeq 2500	PAIRED	RANDOM	GENOMIC	ILLUMINA	SRS991411	SRP061066	['PRJNA282721','SAMN03648221','SRR2100974','SRP061066','C00014925','SRX1095668','3648221','SRS991411','31027018-6919-4136-8d04-df139abca314_R00000039_v3.bam','282721']		2015-07-15T18:13:00.000Z			GBR	Europe										S		S					S	S								373	373847800	255058922	PRJNA282721	CRyPTIC_WHO2021_PMC7612554		99.39	1842992	42	lineage3	Sensitive	['Walker_2022','diff','Menardo_2018','tree','Shuaib_2022','Menardo_2021','tbprofiler','input','Napier_2020']	tuberculosis: human-adapted	L3	Mycobacterium tuberculosis
SAMEA1707380	ERR229941	WGS	SC	ERX204492	Illumina HiSeq 2000	PAIRED	RANDOM	GENOMIC	ILLUMINA	ERS181490	ERP000192	['2370C-sc-2012-10-11T13:39:21Z-1494260','ERR229941','SC_EXP_8939_3#27','ERX204492','Variation discovery in Russian TB isolates-sc-2010-04-20','ERP000192','SC_RUN_8939_3#27','PRJEB2138','203970','SAMEA1707380','ERS181490','Variation discovery in Russian TB isolates-sc-2010','1922748']	2010	2013-02-19T02:44:00.000Z			RUS	Europe	Samara		Homo sapiens	3	human					S		S						S	S							418	418544000	199367464	PRJEB2138	CRyPTIC_WHO2021_PMC7612554		99.51	1801242	41	lineage4.1.2.1	Sensitive	['Stucki_2016','tree','Walker_2022','input','Menardo_2018','Napier_2020','tbprofiler','diff']	tuberculosis: human-adapted	L4.1.2.1	Mycobacterium tuberculosis
SAMEA3671568	ERR1199026	WGS	UNIVERSITY OF BASEL	ERX1271284	Illumina HiSeq 2500	SINGLE	RANDOM	GENOMIC	ILLUMINA	ERS978717	ERP012852	['ERP012852','G00443','ena-EXPERIMENT-UNIVERSITY OF BASEL-05-01-2016-09:46:14:193-53','ERR1199026','ena-STUDY-UNIVERSITY OF BASEL-19-10-2015-17:08:25:268-8','343620','ERX1271284','ena-RUN-UNIVERSITY OF BASEL-05-01-2016-09:46:14:193-53','5806949','PRJEB11460','ERS978717','SAMEA3671568']		2016-09-29T15:08:00.000Z																														724	724217799	533206395	PRJEB11460								['Stucki_2016','Menardo_2021','Napier_2020']	tuberculosis: human-adapted	L4.6.1.1	Mycobacterium tuberculosis
SAMN05328091	SRR3742656	WGS	INSTITUTE OF MICROBIOLOGY CHINESE ACADEMY OF SCIENCES	SRX1896848	Illumina HiSeq 2000	PAIRED	RANDOM	GENOMIC	ILLUMINA	SRS1539829	SRP077877	['5328091','C4_2.fastq.gz','PRJNA327294','SAMN05328091','SRS1539829','327294','SRX1896848','SRP077877','C4','SRR3742656']	2011	2016-07-04T21:58:00.000Z		39.92 N 116.65 E	CHN	Asia	east of BEIJING	sputum	Homo sapiens	1	human																					625	625769400	375173391	PRJNA327294			99.45	1790831	41	lineage2.2.1	Pre-XDR-TB	['diff','tree','Nimmo_2024','input','tbprofiler']	tuberculosis: human-adapted	L2.2.1	Mycobacterium tuberculosis
SAMEA115475105	ERR12861588	WGS	FZB	ERX12234399	NextSeq 2000	PAIRED		GENOMIC	ILLUMINA	ERS18730436	ERP155761	['42732952','ERX12234399','ERS18730436','ena-EXPERIMENT-TAB-09-04-2024-07:38:17:323-277360','SAMEA115475105','ERP155761','1099072','PRJEB70863','ERR12861588','ena-RUN-TAB-09-04-2024-07:38:17:323-277361','22003494','58e09715-988e-44b5-93dc-ec559775a03f']	2019	2024-08-03T22:36:00.000Z			DEU	Europe																										671	671876079	235843413	PRJEB70863									NTM: avium complex		Mycobacterium intracellulare
SAMN03648331	SRR2101084	WGS	UNIVERSITY OF OXFORD	SRX1095778	Illumina HiSeq 2500	PAIRED	RANDOM	GENOMIC	ILLUMINA	SRS991326	SRP061066	['C00016569','SRP061066','SAMN03648331','3648331','PRJNA282721','c2783e9e-4719-42cc-b945-6c4abd200252_R00000039_v3.bam','SRX1095778','SRR2101084','282721','SRS991326']		2015-07-23T23:32:00.000Z			GBR	Europe										S		S						S	S							389	389532888	220354174	PRJNA282721	CRyPTIC_WHO2021_PMC7612554		99.48	1627843	56	lineage1.2.1.2.1	Sensitive	['Napier_2020','Menardo_2021','Menardo_2018','input','tree','diff','Walker_2022','tbprofiler']	tuberculosis: human-adapted	L2.2.1	Mycobacterium tuberculosis
SAMN33860597	SRR23938698	WGS	NIH / NIAID	SRX19747971	NextSeq 500	PAIRED	RANDOM	GENOMIC	ILLUMINA	SRS17113683	SRP428639	['SRX19747971','SRR23938698','SAMN33860597','19893','33860597','SRS17113683','TBPO-1354_lib42810_nextseq_nx0149_151bp.filtered_2nd.1.fastq.gz','PRJNA947579','947579','bp0','SRP428639']	2020	2023-03-22T12:25:00.000Z		48.0196 N 66.9237 E	KAZ	Asia		sputum	Homo sapiens	3	human																					503	503098978	242355240	PRJNA947579			99.55	1364522	45	lineage2.2.1	MDR-TB	['tree','diff','input','tbprofiler']	tuberculosis: unclassified		Mycobacterium tuberculosis
SAMEA9976373	ERR6865676	WGS	IMPERIAL COLLEGE LONDON	ERX6489104	Illumina HiSeq 2000	PAIRED	RANDOM	GENOMIC	ILLUMINA	ERS7654652	ERP123401	['666870','ERS7654652','ena-STUDY-IMPERIAL COLLEGE LONDON-12-08-2020-14:44:57:582-2394','PRJEB39837','SAMEA9976373','CA0296609_raw_wgs_R1R2','CA0296609','ERP123401','ERX6489104','ERR6865676','CA0296609_raw_wgs','22011174']	2009	2021-10-15T13:03:00.000Z			PER	South America	Lima		Homo sapiens	3	human																					337	337357254	142325324	PRJEB39837			99.82	1827746	63	lineage4.3.3	Sensitive	['diff','tbprofiler','input','tree','standford']	tuberculosis: unclassified		Mycobacterium tuberculosis
SAMEA104362134	ERR2184293	WGS	UNIVERSIDAD PERUANA CAYETANO HEREDIA, PERU	ERX2240460	Illumina HiSeq 4000	PAIRED	RANDOM	GENOMIC	ILLUMINA	ERS1987112	ERP104985	['PRJEB23245','experiment.581','sample.581','SAMEA104362134','project.Peru-set1-Tandem','ERS1987112','548708','ERR2184293','run.581','ERX2240460','12061524','ERP104985']		2021-10-17T08:39:00.000Z			PER	South America						S				S	S	S	S	S				S		S	S	S	S	S	S	561	561573600	247839800	PRJEB23245	['CRyPTIC_reuse_table','Walker_2022']		99.79	1718026	60	lineage4.3.3	Sensitive	['tbprofiler','input','CRyPTIC_UPCH','diff','CRyPTIC_reuse_table','Walker_2022','tree']	tuberculosis: unclassified		Mycobacterium tuberculosis
SAMN14942979	SRR11824952	AMPLICON	GENOSCREEN	SRX8375277	Illumina MiSeq	PAIRED	PCR	GENOMIC	ILLUMINA	SRS6690046	SRP262596	['SRX8375277','NTM151','1997-01320','SAMN14942979','SRS6690046','SRP262596','633380','1997-01320_S55_L001_R1_001.fastq.gz','14942979','bp0','PRJNA633380','SRR11824952']	1997	2020-05-21T11:38:00.000Z																														9	9644298	5532131	PRJNA633380									NTM: unclassified		Mycobacterium marinum
SAMEA104600269	ERR2307479	WGS	FZB	ERX2358771	Illumina HiSeq 2500	PAIRED		GENOMIC	ILLUMINA	ERS2211551	ERP105903	['ERX2358771','SAMEA104600269','ERS2211551','ena-RUN-FZB-19-02-2018-14:17:48:275-116','ERR2307479','PRJEB24099','448111','8821308','ena-EXPERIMENT-FZB-19-02-2018-14:17:48:275-116','ena-STUDY-FZB-22-12-2017-11:22:56:801-326','3090Tln-08','ERP105903']		2022-07-23T17:16:00.000Z																														470	470814600	239510454	PRJEB24099			99.59	1646745	57	lineage2.2.1	MDR-TB	['diff','tree','input','tbprofiler']	MTBC		Mycobacterium tuberculosis complex sp.
SAMEA12851524	ERR11243845	WGS	SWISS TROPICAL AND PUBLIC HEALTH INSTITUTE	ERX10652049	Illumina NovaSeq 6000	SINGLE	RANDOM	GENOMIC	ILLUMINA	ERS10459662	ERP135175	['8cc6b8bd-130a-4c76-a0b2-3197bafe5cc6','G46332','34306286','ena-EXPERIMENT-TAB-17-04-2023-19:57:14:064-3787','ERX10652049','SAMEA12851524','ERR11243845','930268','ena-RUN-TAB-17-04-2023-19:57:14:064-3788','PRJEB50582','ERS10459662','ERP135175']	2016	2023-07-27T09:51:00.000Z			GEO	Asia		sputum																								572	572631014	189077035	PRJEB50582									tuberculosis: unclassified		Mycobacterium tuberculosis
SAMN02403546	['SRR1165631','SRR1169261','SRR1169204','SRR1167366']	WGS		['SRX470768','SRX467993']	Illumina HiSeq 2000	PAIRED	RANDOM	GENOMIC	ILLUMINA	SRS555508		['C3JUMACXX140118.7.tagged_393.bam','SRX467993','C38PYACXX140203.3.Illumina_P5-Hinet_P7-Focok.bam','PRJNA217391','SRX470768','228099','SRS555508','SRR1167366','2520161.WR39313.Solexa-212775.C3JUMACXX140118.P','TB_RSA105','SRP037157','SAMN02403546','PRJNA228099','SRR1169204','SRR1169261','C3JUMACXX140118.6.tagged_393.bam','2520161.WR39312.Pond-320411.C38PYACXX140203.P','C38PYACXX140203.2.Illumina_P5-Hinet_P7-Focok.bam','SRR1165631','2403546']					ZAF	Africa			Homo sapiens	3	human																					1374	1376293670	744776384	PRJNA228099			99.07	4108735	86	lineage4.1.1.3	MDR-TB	['Menardo_2021','tbprofiler','Napier_2020','diff','Menardo_2018','input','tree']	tuberculosis: human-adapted	L4.1.1.3	Mycobacterium tuberculosis
SAMEA112250138	ERR10680161	WGS	FZB	ERX10147989	NextSeq 500	PAIRED		GENOMIC	ILLUMINA	ERS14361001	ERP010814	['SAMEA112250138','ERS14361001','11698-17','ena-STUDY-FZB-22-06-2015-17:16:39:392-292','ERP010814','ena-RUN-TAB-19-12-2022-09:14:45:175-46168','287903','ena-EXPERIMENT-TAB-19-12-2022-09:14:45:174-46167','PRJEB9680','ERR10680161','ERX10147989','32342146']		2022-12-27T03:31:00.000Z																														928	928705783	393409103	PRJEB9680			99.46	1725005	58	lineage2.2.1	MDR-TB	['input','tbprofiler','tree','diff']	tuberculosis: unclassified		Mycobacterium tuberculosis
SAMN09651756	SRR7516351	WGS	NIH / NIAID	SRX4386437	Illumina HiSeq 2500	PAIRED	RANDOM	GENOMIC	ILLUMINA	SRS3542759	SRP153211	['3055','9651756','SRR7516351','SRP153211','480888','TB-CPath-Shubladze-IS-1032-15-010897_S4_R1_001.fastq.gz','SRX4386437','SAMN09651756','bp0','SRS3542759','PRJNA480888']	2015	2018-07-12T17:40:00.000Z		41.7151 N 44.8271 E	GEO	Asia	Tbilisi	sputum	Homo sapiens	3	human																					433	433674718	188558258	PRJNA480888								input	tuberculosis: unclassified		Mycobacterium tuberculosis
SAMEA5056367	ERR2864250	WGS	NATIONAL INSTITUTE OF HEALTH DR. RICARDO JORGE	ERX2870468	Illumina MiSeq	PAIRED	RANDOM	GENOMIC	ILLUMINA	ERS2867542	ERP111748	['10401288','PRJEB29446','SAMEA5056367','ERS2867542','PT_TB0017','ERP111748','INSA_27102018','ERX2870468','505027','ERR2864250']	2015	2018-11-09T14:14:00.000Z			PRT	Europe																										590	590629905	377258288	PRJEB29446			99.82	1375679	71	lineage4.3.4.2	MDR-TB	['input','tree','tbprofiler','Napier_2020','diff','Menardo_2021']	tuberculosis: human-adapted	L4.3.4.2	Mycobacterium tuberculosis
SAMEA14460671	ERR9787352	WGS	INSTITUTE OF TROPICAL MEDICINE	ERX9334628	Illumina HiSeq 2500	PAIRED	RANDOM	GENOMIC	ILLUMINA	ERS12088117	ERP137916	['ena-EXPERIMENT-TAB-27-05-2022-13:53:26:669-13364','844815','SAMEA14460671','ERP137916','ECF-14-S212','ERS12088117','0efe4541-10cd-4d79-a29f-96d29eadb5f3','ERX9334628','ERR9787352','28830487','PRJEB53138','ena-RUN-TAB-27-05-2022-13:53:26:669-13365']	2014	2022-06-25T18:19:00.000Z			GMB	Africa		sputum	Homo sapiens	3	human																					232	232995143	157114934	PRJEB53138			99.42	922661	46	lineage6.1.1	Sensitive	['WGS_2011-2014_GMB','tree','input','tbprofiler','diff']	tuberculosis: unclassified		Mycobacterium tuberculosis
SAMEA7562383	ERR4829944	WGS	SAN RAFFAELE SCIENTIFIC INSTITUTE	ERX4699928	NextSeq 500	PAIRED	RANDOM	GENOMIC	ILLUMINA	ERS5319017	ERP124985	['experiment.13188','ERX4699928','ERP124985','ERR4829944','773311','sample.13188','project.Pakistan','22477951','PRJEB41244','run.13188','SAMEA7562383','ERS5319017']		2021-11-11T08:05:00.000Z			PAK	Asia																										611	611815094	260981530	PRJEB41244			99.31	1648236	44	lineage3	Sensitive	['input','diff','tbprofiler','tree','CRyPTIC_SanRaffaele_Pakistan']	tuberculosis: unclassified		Mycobacterium tuberculosis
SAMN13264550	SRR10430333	WGS	NIH / NIAID	SRX7126430	Illumina MiSeq	PAIRED	RANDOM	GENOMIC	ILLUMINA	SRS5635857	SRP229538	['SRP229538','bp0','13264550','TB-CPath-Toksanbaeva-IS-1067-DNA-061_S76_R1_001.fastq.gz','589048','SRR10430333','SAMN13264550','SRS5635857','4943','SRX7126430','PRJNA589048']	2018	2019-12-12T12:50:00.000Z		48.0196 N 66.9237 E	KAZ	Asia		bronchoalveolar lavage	Homo sapiens	3	human																					448	448895216	195582439	PRJNA589048								['Menardo_2021','input']	tuberculosis: human-adapted	L4	Mycobacterium tuberculosis
SAMN37848624	SRR26399804	WGS	UNIVERSITY OF MELBOURNE/ THE PETER DOHERTY INSTITUTE FOR INFECTION AND IMMUNITY	SRX22105558	Illumina HiSeq 4000	PAIRED	RANDOM	GENOMIC	ILLUMINA	SRS19170639	SRP466602	['Sample_705','PRJNA1028637','bp0','SRP466602','37848624','SRS19170639','Sample_705_1.fastq.gz','SAMN37848624','1028637','SRX22105558','SRR26399804']		2023-10-16T19:05:00.000Z		10.8231 N 106.6297 E	VNM	Asia	Ho Chi Minh City	sputum	Homo sapiens	3	human																					452	452681700	189889380	PRJNA1028637			99.26	1618505	54	lineage1.1.1.1	Sensitive	['diff','tree','tbprofiler','input']	tuberculosis: unclassified		Mycobacterium tuberculosis
SAMN08732510	SRR6856005	WGS	SAN RAFFAELE	SRX3811239	Illumina MiSeq	PAIRED	RANDOM	GENOMIC	ILLUMINA	SRS3061785	SRP128089	['CD00910298_WGS','bp0','CD00910298_S12.gatk.bam','SAMN08732510','CD00910298','PRJNA428596','SRR6856005','SRP128089','SRS3061785','8732510','SRX3811239','428596']		2018-03-20T13:13:00.000Z							Homo sapiens	3	human																					345	345471566	219951085	PRJNA428596			99.54	432022	19	lineage4.4.1.1.1	Sensitive	['tbprofiler','input','diff']	tuberculosis: unclassified		Mycobacterium tuberculosis
SAMEA115746110	ERR13284881	WGS	UNIVERSITY OF OXFORD, NUFFIELD DEPARTMENT OF MEDIC	ERX12655307	NextSeq 500	PAIRED	RANDOM PCR	GENOMIC	ILLUMINA	ERS20255994	ERP161058	['4360ecffe82e','PRJEB76547','webin-reads-4360ecffe82e','ERS20255994','SAMEA115746110','ERP161058','41889660','ERR13284881','1124794','ERX12655307','b28b5ff0-515d-42d2-bc0f-19e45ec26bb9']	2020	2024-08-10T11:59:00.000Z			DEU	Europe																										1201	1201996392	518851391	PRJEB76547								CRyPTIC_2024	tuberculosis: unclassified		Mycobacterium tuberculosis
SAMN31030273	SRR21732163	WGS	MDUPHL	SRX17728005	NextSeq 500	PAIRED	RANDOM	GENOMIC	ILLUMINA	SRS15257469	SRP399923	['31030273','857537','AUSMDU00023545','AUSMDU00023545_S56_R1_001.fastq.gz','SAMN31030273','SRX17728005','PRJNA857537','SRR21732163','SRP399923','SRS15257469']	2018	2022-09-27T23:38:00.000Z			AUS	Oceania	Victoria		Homo sapiens	3	human																					458	458928739	200435614	PRJNA857537			99.25	1619400	55	lineage1.2.2.2	Sensitive	['input','diff','tree','tbprofiler']	tuberculosis: unclassified		Mycobacterium tuberculosis
SAMEA9977302	ERR6866604	WGS	IMPERIAL COLLEGE LONDON	ERX6490032	Illumina HiSeq 2000	PAIRED	RANDOM	GENOMIC	ILLUMINA	ERS7655580	ERP123401	['ERX6490032','ERR6866604','LI2135209','ERP123401','LI2135209_raw_wgs','22012102','666870','SAMEA9977302','PRJEB39837','LI2135209_raw_wgs_R1R2','ERS7655580','ena-STUDY-IMPERIAL COLLEGE LONDON-12-08-2020-14:44:57:582-2394']	2009	2021-10-15T13:58:00.000Z			PER	South America	Lima		Homo sapiens	3	human																					236	236805448	107289300	PRJEB39837			99.58	1260388	43	lineage4.1.2.1	Sensitive	['input','diff','tbprofiler','standford','tree']	tuberculosis: unclassified		Mycobacterium tuberculosis
SAMEA8989253	ERR6336796	WGS	LSHTM	ERX5968473	Illumina NovaSeq 6000	PAIRED	PCR	GENOMIC	ILLUMINA	ERS6671952	ERP130668	['ERR6336796','748663','PRJEB46482','20376851','SAMEA8989253','ena-EXPERIMENT-LSHTM-20-07-2021-14:55:36:167-110','ERX5968473','ERS6671952','ntms2016_ntps_2016_214','ena-STUDY-LSHTM-20-07-2021-14:03:43:317-406','ena-RUN-LSHTM-20-07-2021-14:55:36:167-110','ERP130668']		2021-09-27T04:36:00.000Z																														108	108792015	48695588	PRJEB46482			98.86	606796	17	lineage1.2.1.2.1	MDR-TB	['input','diff','tbprofiler']	tuberculosis: unclassified		Mycobacterium tuberculosis
SAMEA12854433	ERR11245446	WGS	SWISS TROPICAL AND PUBLIC HEALTH INSTITUTE	ERX10653650	Illumina NovaSeq 6000	SINGLE	RANDOM	GENOMIC	ILLUMINA	ERS10461322	ERP135175	['ERP135175','8cc6b8bd-130a-4c76-a0b2-3197bafe5cc6','ERS10461322','ERX10653650','ena-EXPERIMENT-TAB-17-04-2023-19:57:14:606-6989','ena-RUN-TAB-17-04-2023-19:57:14:606-6990','ERR11245446','34308001','930268','PRJEB50582','SAMEA12854433','G43267']	2014	2023-07-27T11:27:00.000Z			GEO	Asia		sputum																								439	439992865	150100909	PRJEB50582									tuberculosis: unclassified		Mycobacterium tuberculosis
SAMEA7280410	ERR4553668	WGS	INSTITUTE OF TROPICAL MEDICINE	ERX4490038	Illumina HiSeq 2500	PAIRED	RANDOM	GENOMIC	ILLUMINA	ERS5041011	ERP123102	['ERS5041011','ITM2008-04090','SAMEA7280410','660147','PRJEB39569','ena-RUN-Institute of tropical medicine-28-08-2020-16:29:08:355-266','ERR4553668','15937457','ena-STUDY-Institute of tropical medicine-27-07-2020-14:37:16:152-1905','ena-EXPERIMENT-Institute of tropical medicine-28-08-2020-16:29:08:355-266','ERP123102','ERX4490038']	2008	2020-08-29T18:55:00.000Z			BGD	Asia		sputum	Homo sapiens	3	human																					517	517129543	289565082	PRJEB39569			99.65	1930987	83	lineage4.9	Pre-XDR-TB	['input','diff','tbprofiler','tree']	tuberculosis: unclassified		Mycobacterium tuberculosis
SAMEA7551756	ERR4818392	WGS	PUBLIC HEALTH ENGLAND	ERX4688234	Illumina HiSeq 2500	PAIRED	RANDOM	GENOMIC	ILLUMINA	ERS5308404	ERP124941	['PRJEB41201','project.PHE-TB','ERP124941','22471149','ERX4688234','773303','experiment.21212','sample.21212','ERR4818392','SAMEA7551756','run.21212','ERS5308404']		2021-11-10T19:13:00.000Z			GBR	Europe										S		S						S								250	250212814	116846669	PRJEB41201	Walker_2022		99.28	2265375	50	lineage1.1.3	Sensitive	['Walker_2022','tbprofiler','diff','input','CRyPTIC_PHE','tree']	tuberculosis: unclassified		Mycobacterium tuberculosis
SAMN16078665	SRR12634614	WGS	UNIVERSITY OF GEORGIA	SRX9116796	Illumina MiSeq	PAIRED	PCR	GENOMIC	ILLUMINA	SRS7359331	SRP282309	['bp0','SRR12634614','663279','SRS7359331','SRP282309','COH17740','SAMN16078665','COH-17740_S1_L001_R1_001.fastq.gz','SRX9116796','16078665','PRJNA663279']		2020-09-14T18:42:00.000Z		0.18 N 32.33 E	UGA	Africa	Rubaga, Kampala	sputum	Homo sapiens	3	human																					407	407172198	256279718	PRJNA663279			99.58	1248539	67	lineage3.1.1	Sensitive	['tree','input','diff','tbprofiler']	tuberculosis: unclassified		Mycobacterium tuberculosis
SAMN15406661	SRR12119653	AMPLICON	GENOSCREEN	SRX8641115	NextSeq 500	PAIRED	PCR	GENOMIC	ILLUMINA	SRS6925837	SRP269393	['SRP269393','SRX8641115','15406661','SAMN15406661','33-5b','DRC_Deeplex828','643242','SRS6925837','PRJNA643242','bp0','33-5b_S33_L001_R1_001.fastq.gz','SRR12119653']	2016	2020-06-30T17:07:00.000Z			COD	Africa		sputum	Homo sapiens	3	human																					78	78253382	39344097	PRJNA643242									tuberculosis: unclassified		Mycobacterium tuberculosis
SAMEA7526692	ERR4798136	WGS	FOUNDATION FOR MEDICAL RESEARCH INDIA	ERX4667556	NextSeq 500	PAIRED	RANDOM	GENOMIC	ILLUMINA	ERS5283164	ERP124850	['ERX4667556','ERP124850','sample.13566','SAMEA7526692','ERR4798136','project.Mumbai','22460254','PRJEB41116','773292','experiment.13566','run.13566','ERS5283164']		2021-11-09T23:13:00.000Z			IND	Asia	Mumbai					S	S				S	R	S	S				R			S		S	S		1036	1036987366	437604307	PRJEB41116	Walker_2022		99.23	1702319	42	lineage2.2.1	Pre-XDR-TB	['input','CRyPTIC_IND','tree','tbprofiler','diff','Walker_2022']	tuberculosis: unclassified		Mycobacterium tuberculosis
SAMEA111518954	ERR10430690	WGS	HOSPITAL GENERAL UNIVERSITARIO GREGORIO MARANON	ERX9958208	Illumina MiSeq	PAIRED	PCR	GENOMIC	ILLUMINA	ERS13629247	ERP141564	['PRJEB56608','33850440','SAMEA111518954','ena-EXPERIMENT-TAB-26-10-2022-15:13:53:482-21','ERR10430690','ERP141564','ena-RUN-TAB-26-10-2022-15:13:53:482-22','947459','6a82be7f-16f7-41c7-b249-4c721af6de26','2127','ERS13629247','ERX9958208']	2016	2023-07-19T17:24:00.000Z			ESP	Europe			Homo sapiens	3	human																					460	460440158	185349478	PRJEB56608			99.29	1731788	58	La2	Sensitive	['tbprofiler','tree','input','diff']	tuberculosis: animal-adapted	La2	Mycobacterium caprae
SAMN05576872	SRR4033766	WGS	HARVARD MEDICAL SCHOOL	SRX2025089	Illumina HiSeq 2000	PAIRED	RANDOM	GENOMIC	ILLUMINA	SRS1619518	SRP082185	['5576872','SRS1619518','SRX2025089','P34-Liver-A2','SRR4033766','323744','SRP082185','PRJNA323744','SAMN05576872','775-LVA2_1.fastq.gz']	2013-10	2016-08-16T00:48:00.000Z		29.6483 S 30.3318 E	ZAF	Africa	Kwazulu-Natal	necropsy (morgue)	Homo sapiens	3	human																					520	520873968	349161982	PRJNA323744								['intrapatient_ZAF','denylist','Napier_2020','input']	tuberculosis: human-adapted	L2.2.1	Mycobacterium tuberculosis
SAMEA9071001	ERR6362077	WGS	Swiss-TPH	ERX5628208	Illumina NovaSeq 6000	SINGLE	RANDOM	GENOMIC	ILLUMINA	ERS6799307	ERP129488	['WGS RR-TB Khayelitsha','G48118_1','ERS6799307','ERP129488','PRJEB45389','SAMEA9071001','ERX5628208','20453966','737713','ERR6362077']		2021-10-13T17:57:00.000Z			ZAF	Africa																										377	377450130	119361295	PRJEB45389								R-RR_HIVcoinf_ZAF	tuberculosis: unclassified		Mycobacterium tuberculosis
SAMEA112188776	ERR10748182	WGS	CTB/NICD	ERX10199788	Illumina MiSeq	PAIRED	RANDOM	GENOMIC	ILLUMINA	ERS14298665	ERP143048	['sample.S109','South African MDR-TB 2019-2020','ERX10199788','ERR10748182','run.S109','PRJEB58017','experiment.S109','SAMEA112188776','908050','32028789','ERP143048','ERS14298665']		2023-01-15T15:26:00.000Z																														511	511421751	295772320	PRJEB58017			99.81	1590190	93	lineage1.2.2.1	MDR-TB	['input','tree','tbprofiler','diff']	tuberculosis: unclassified		Mycobacterium tuberculosis
SAMEA12850875	ERR11243669	WGS	SWISS TROPICAL AND PUBLIC HEALTH INSTITUTE	ERX10651873	Illumina NovaSeq 6000	SINGLE	RANDOM	GENOMIC	ILLUMINA	ERS10459479	ERP135175	['G43893','ERX10651873','ena-RUN-TAB-17-04-2023-19:57:14:007-3436','SAMEA12850875','8cc6b8bd-130a-4c76-a0b2-3197bafe5cc6','930268','ERS10459479','ERR11243669','34306103','PRJEB50582','ena-EXPERIMENT-TAB-17-04-2023-19:57:14:007-3435','ERP135175']	2015	2023-07-27T09:50:00.000Z			GEO	Asia		sputum																								420	420524711	140523705	PRJEB50582									tuberculosis: unclassified		Mycobacterium tuberculosis
SAMEA1119318	ERR2514137	WGS	PHE	ERX2533347	Illumina MiSeq	PAIRED	RANDOM	GENOMIC	ILLUMINA	ERS2398727	ERP107961	['run.6085','project.First_10k_genomes_study_set_4','493034','ERX2533347','sample.6085','ERR2514137','ERS2398727','ERP107961','10123264','experiment.6085','PRJEB25991','SAMEA1119318']		2021-10-23T17:05:00.000Z			GBR	Europe	England									S							S									100	100145902	60014497	PRJEB25991	Walker_2022		88.41	555936	17	lineage2.2.1	Pre-XDR-TB	['diff','Walker_2022','CRyPTIC_PHE','tbprofiler','input']	tuberculosis: unclassified		Mycobacterium tuberculosis
SAMEA104684904	ERR2503361	WGS	NATIONAL INSTITUTE FOR HEALTH AND WELFARE	ERX2522604	Illumina MiSeq	PAIRED	PCR	GENOMIC	ILLUMINA	ERS2286287	ERP107468	['ERS2286287','F101','ERX2522604','ena-EXPERIMENT-NATIONAL INSTITUTE FOR HEALTH AND WELFARE-06-04-2018-13:41:54:033-4','ERP107468','PRJEB25543','461533','ena-STUDY-NATIONAL INSTITUTE FOR HEALTH AND WELFARE-13-03-2018-12:26:09:250-42','9070033','ERR2503361','ena-RUN-NATIONAL INSTITUTE FOR HEALTH AND WELFARE-06-04-2018-13:41:54:033-4','SAMEA104684904']	2014	2018-05-04T21:33:00.000Z			FIN	Europe																										143	143828363	91057421	PRJEB25543			99.42	376377	20	lineage4.1.2.1	Sensitive	['Napier_2020','diff','WGS_2014_FIN','tree','tbprofiler','input']	tuberculosis: human-adapted	L4.1.2.1	Mycobacterium tuberculosis
SAMN09090633	SRR7131229	WGS	SAN RAFFAELE	SRX4052032	Illumina MiniSeq	PAIRED	RANDOM	GENOMIC	ILLUMINA	SRS3269063	SRP135980	['MGIT88','SRP135980','SRS3269063','9090633','SRR7131229','MGIT88_301216_MGIT_301216_R1.fastq.gz','438921','SAMN09090633','MGIT88_WGS','bp0','SRX4052032','PRJNA438921']		2018-05-08T09:37:00.000Z			ITA	Europe			Homo sapiens	3	human																					412	412330231	145031552	PRJNA438921			99.91	1898422	63	lineage4.1.2.1	Sensitive	['diff','tree','tbprofiler','input']	tuberculosis: unclassified		Mycobacterium tuberculosis
SAMEA7559861	ERR4827425	WGS	IML GAUTING	ERX4697409	NextSeq 500	PAIRED	RANDOM	GENOMIC	ILLUMINA	ERS5316498	ERP124980	['SAMEA7559861','experiment.1995','22475426','project.Central_Asia','ERS5316498','ERP124980','PRJEB41239','773307','ERX4697409','ERR4827425','sample.1995','run.1995']		2021-11-12T01:06:00.000Z																														308	308054186	120674330	PRJEB41239			99.35	1644205	39	lineage2.2.1	MDR-TB	['tree','input','diff','CRyPTIC_Gauting_CentralAsia','tbprofiler']	tuberculosis: unclassified		Mycobacterium tuberculosis
SAMEA6451371	ERR3794475	WGS	FZB	ERX3796442	NextSeq 500	PAIRED		GENOMIC	ILLUMINA	ERS4216927	ERP119170	['ena-EXPERIMENT-FZB-06-01-2020-14:13:08:038-122','PRJEB36040','ERS4216927','SAMEA6451371','ERX3796442','ena-STUDY-FZB-06-01-2020-10:49:26:730-1695','ERR3794475','14317885','614279','6235-04','ERP119170','ena-RUN-FZB-06-01-2020-14:13:08:038-122']		2020-11-10T18:17:00.000Z																														659	659073192	273148831	PRJEB36040			99.58	1671459	58	lineage2.2.1	MDR-TB	['tbprofiler','diff','input','tree']	MTBC		Mycobacterium tuberculosis complex sp.
SAMEA13293836	ERR9119746	WGS	UNIVERSITY OF OXFORD, NUFFIELD DEPARTMENT OF MEDIC	ERX8662808	Illumina HiSeq 2500	PAIRED	RANDOM	GENOMIC	ILLUMINA	ERS10896763	ERP136047	['ERX8662808','30299747','SAMEA13293836','ERP136047','sample.6233.c7ae5cac','862825','experiment.6233.440a5f17','ERS10896763','ERR9119746','run.6233.1.e14baa551edf8cc9d939a87927e4c5b9','project.SeqTreat_SwissTPH1','PRJEB51414']		2024-07-31T02:59:00.000Z																														699	699177146	356577892	PRJEB51414								CRyPTIC_SeqTreat_SwissTPH	tuberculosis: unclassified		Mycobacterium tuberculosis
SAMEA112802360	ERR11068572	WGS	FZB	ERX10515502	NextSeq 2000	PAIRED		GENOMIC	ILLUMINA	ERS14809906	ERP010814	['33854416','ena-RUN-TAB-21-03-2023-12:28:22:896-127626','ERR11068572','287903','ERP010814','ena-EXPERIMENT-TAB-21-03-2023-12:28:22:896-127625','PRJEB9680','ERX10515502','ena-STUDY-FZB-22-06-2015-17:16:39:392-292','22005533','SAMEA112802360','ERS14809906']		2023-07-21T02:05:00.000Z																														450	450054744	158960023	PRJEB9680								input	tuberculosis: unclassified		Mycobacterium tuberculosis
SAMN14344488	SRR11564822	AMPLICON	RUTGERS UNIVERSITY NEWARK	SRX8133973	Illumina MiSeq	PAIRED	PCR	GENOMIC	ILLUMINA	SRS6497413	SRP256991	['2492-DA-1296','SAMN14344488','SRR11564822','SRS6497413','PRJNA608715','608715','SRX8133973','14344488','SRP256991','2492-DA-1296_S50_L001_R1_001.fastq']		2020-04-17T19:29:00.000Z			KEN	Africa		sputum	Homo sapiens	3	human																					33	33485458	20792363	PRJNA608715									tuberculosis: unclassified		Mycobacterium tuberculosis
SAMN16522076	SRR12882184	WGS	SWISSTPH	SRX9348049	Illumina HiSeq 2000	SINGLE		GENOMIC	ILLUMINA	SRS7571034	SRP288262	['SRP288262','SAMN16522076','bp0','SRR12882184','BSSE_QGF_109695_CBL2DANXX_5_G32253_ATTGAGGA_S43_L005_R1_001_MM_1.fastq.gz','G32253','16522076','PRJNA670836','SRX9348049','670836','SRS7571034','BSSE-QGF-109695']	2017	2020-10-23T06:27:00.000Z			TZA	Africa		sputum	Homo sapiens	3	human																					379	379962072	187545033	PRJNA670836								input	tuberculosis: unclassified		Mycobacterium tuberculosis
SAMN05575996	SRR4035916	WGS	HARVARD MEDICAL SCHOOL	SRX2027073	Illumina HiSeq 2000	PAIRED	RANDOM	GENOMIC	ILLUMINA	SRS1621409	SRP082185	['SRS1621409','5575996','SRX2027073','SRR4035916','746-L3C2_2.fastq.gz','SRP082185','323744','PRJNA323744','P24-Lung3-C2','SAMN05575996']	2013-07	2016-08-16T14:22:00.000Z		29.6483 S 30.3318 E	ZAF	Africa	Kwazulu-Natal	lung	Homo sapiens	3	human																					82	82271772	58591178	PRJNA323744								['input','Napier_2020','denylist','intrapatient_ZAF']	tuberculosis: human-adapted	L4.3.2.1	Mycobacterium tuberculosis
SAMN37458078	SRR26112275	WGS	WADSWORTH CENTER	SRX21826640	Illumina MiSeq	PAIRED	RANDOM	GENOMIC	ILLUMINA	SRS18926248	SRP338930	['IDR2200064333-01-01','SRR26112275','IDR2200064333-01-01.R1.fastq.gz','SRX21826640','37458078','SRS18926248','IDR2200064333','SRP338930','PRJNA766641','766641','SAMN37458078']	2022	2023-09-19T16:19:00.000Z			USA	North America	New York state		Homo sapiens	3	human																					546	546894502	363258491	PRJNA766641									tuberculosis: unclassified		Mycobacterium tuberculosis
SAMN16086715	SRR12650503	WGS	INSTITUT PASTEUR DE LILLE	SRX9131906	Illumina HiSeq 2500	PAIRED	RANDOM	GENOMIC	ILLUMINA	SRS7374154	SRP282561	['662472','SAMN16086715','16086715','SRR12650503','SRP282561','KC12B1','KC12B1_GCCAAT_L002_R1.fastq.gz','SRX9131906','PRJNA662472','SRS7374154']		2020-09-16T10:09:00.000Z			FRA	Europe	Toulouse		Mus musculus	3	mouse																					891	891923400	414431424	PRJNA662472								['denylist','input']	MTBC		Mycobacterium canettii	STB-K
SAMEA13300607	ERR9125850	WGS	UNIVERSITY OF OXFORD, NUFFIELD DEPARTMENT OF MEDIC	ERX8669116	Illumina MiSeq	PAIRED	RANDOM	GENOMIC	ILLUMINA	ERS10903424	ERP136068	['project.SeqTreat_PHO1','862828','sample.1253.26f7c568','experiment.1253.00081de8','ERR9125850','SAMEA13300607','ERX8669116','PRJEB51436','ERS10903424','ERP136068','30301675','run.1253.1.a6f20402dcce6035c22ef643bd21ef7c']		2024-08-19T21:44:00.000Z			CAN	North America	Ontario																									422	422510480	275554916	PRJEB51436								CRyPTIC_PublicHealthOntario	tuberculosis: unclassified		Mycobacterium tuberculosis
SAMN41389496	SRR29016859	WGS	FIND, THE FOUNDATION FOR INNOVATIVE NEW DIAGNOSTICS	SRX24543673	Illumina HiSeq 2000	PAIRED	RANDOM	GENOMIC	ILLUMINA	SRS21288197	SRP507535	['SAMN41389496','SRS21288197','1109295','PRJNA1109295','SRP507535','SRX24543673','TB-IS-1044-2016-01325_S11_R1_001.fastq.gz','1019C8_5C985C9629DE_2016-01325','41389496','SRR29016859','1019C8_5C985C9629DE']	2016	2024-05-14T09:33:00.000Z			BGD	Asia			Homo sapiens	3	human																					286	286172482	115761294	PRJNA1109295			99.58	1693263	58	lineage4.1.1.1	MDR-TB	['tree','input','tbprofiler','diff','WHO_mutations_2023']	tuberculosis: unclassified		Mycobacterium tuberculosis
SAMEA8718593	ERR8975464	WGS	CTB/NICD	ERX5543697	Illumina HiSeq 4000	PAIRED	RANDOM	GENOMIC	ILLUMINA	ERS6403038	ERP128647	['project.Wellcome_clinical_isolates_site10','ERP128647','773351','ERX5543697','PRJEB44577','ERR8975464','ERS6403038','sample.14487','26339562','run.14487.1','experiment.14487','SAMEA8718593']		2022-03-15T07:27:00.000Z			ZAF	Africa						S				S	S	R	S	S				S		S	S	S	S	S	S	547	547978500	237917428	PRJEB44577	CRyPTIC_reuse_table							['input','CRyPTIC_CTB-NICD','CRyPTIC_reuse_table']	tuberculosis: unclassified		Mycobacterium tuberculosis
SAMEA3252924	ERR2515788	WGS	CTB/NICD	ERX2534996	Illumina MiSeq	PAIRED	RANDOM	GENOMIC	ILLUMINA	ERS2400387	ERP107968	['ERP107968','ERS2400387','experiment.8006','10125126','sample.8006','PRJEB25997','SAMEA3252924','ERX2534996','493035','ERR2515788','run.8006','project.First_10k_genomes_study_set_5']		2021-10-23T18:14:00.000Z			ZAF	Africa						S	S			S		S	S				S	S	S				S			236	236094214	169460914	PRJEB25997	Walker_2022							['input','Walker_2022','Napier_2020','CRyPTIC_CTB-NICD']	tuberculosis: human-adapted	L4.1.1.1	Mycobacterium tuberculosis
G1997													2017				ESP	Europe	province of Valencia					S					S																				No	99.56	1676573	62	lineage4.1.2.1	Sensitive	['tbprofiler','TGU','input','diff','tree']	tuberculosis: unclassified		Mycobacterium tuberculosis
SAMN41455326	SRR29094430	WGS	ANLIS DR CARLOS G MALBRAN	SRX24618486	Illumina MiSeq	PAIRED	RANDOM	GENOMIC	ILLUMINA	SRS21355647	SRP508890	['41455326','MB34860_1.fastq.gz','MB34860','SRS21355647','SAMN41455326','bp0','SRP508890','SRR29094430','PRJNA1113524','SRX24618486','1113524']	2022	2024-05-21T06:51:00.000Z			ARG	South America		sputum	Homo sapiens	3	human																					455	455891461	252427059	PRJNA1113524								standford	tuberculosis: unclassified		Mycobacterium tuberculosis
SAMN21855845	SRR16088389	WGS	NIH / NIAID	SRX12374926	NextSeq 500	PAIRED	RANDOM	GENOMIC	ILLUMINA	SRS10345835	SRP338907	['PRJNA766649','16145','SRS10345835','766649','SRX12374926','21855845','bp0','SRP338907','SRR16088389','SAMN21855845','TBPO-1009_lib34401_nextseq_n0281_151bp.filtered_2nd.1.fastq.gz']	2020	2021-10-16T12:30:00.000Z		41.7151 N 44.8271 E	GEO	Asia	Tbilisi	sputum	Homo sapiens	3	human																					618	618553510	253361897	PRJNA766649								input	tuberculosis: unclassified		Mycobacterium tuberculosis
SAMEA13166485	ERR9027257	WGS	IRISH MYCOBACTERIA REFERENCE LABORATORY (IMRL)	ERX8570885	Illumina MiSeq	PAIRED		GENOMIC	ILLUMINA	ERS10770064	ERP125870	['ena-RUN-TAB-02-03-2022-16:35:57:880-163282','26438383','ERS10770064','16IE06','729333','ERX8570885','ERR9027257','ena-STUDY-Irish Mycobacteria Reference Laboratory (IMRL)-15-12-2020-14:28:26:156-82','SAMEA13166485','PRJEB42011','ERP125870','ena-EXPERIMENT-TAB-02-03-2022-16:35:57:880-163281']	2016	2022-03-22T20:46:00.000Z			IRL	Europe			Homo sapiens	3	human																					257	257312988	147347759	PRJEB42011			99.53	1319535	49	lineage4.8	MDR-TB	['tree','tbprofiler','input','diff']	tuberculosis: unclassified		Mycobacterium tuberculosis
SAMEA3562770	ERR1036278	WGS	LSHTM	ERX1115012	Illumina MiSeq	PAIRED		GENOMIC	ILLUMINA	ERS869919	ERP011639	['ERP011639','SAMEA3562770','4155199','ena-RUN-LSHTM-28-09-2015-13:50:14:408-5','297845','PRJEB10385','ena-STUDY-LSHTM-18-08-2015-18:02:02:463-104','ena-EXPERIMENT-LSHTM-28-09-2015-13:50:14:408-5','ERR1036278','ERX1115012','ERS869919','mtb795']		2015-12-10T04:16:00.000Z			PRT	Europe						S	S		S		S		S		S	S	S									2486	2486764026	1632047046	PRJEB10385	Coll_2018		99.39	1049099	22	lineage4.3.4.1	Sensitive	['input','tbprofiler','diff','tree','Coll_2018','Napier_2020']	tuberculosis: human-adapted	L4.3.4.1	Mycobacterium tuberculosis
SAMN10961407	SRR8651631	WGS	HUASHAN HOSPITAL, FUDAN UNIVERSITY	SRX5449299	HiSeq X Ten	PAIRED	PCR	GENOMIC	ILLUMINA	SRS4425890	SRP187237	['PRJNA522942','C854','SAMN10961407','SRS4425890','10961407','522942','C854_1.fastq.gz','SRR8651631','SRP187237','SRX5449299']	2016	2019-03-01T18:52:00.000Z		27.92 N 120.67 E	CHN	Asia	Wenzhou	sputum	Homo sapiens	3	human																					1661	1661000000	632147003	PRJNA522942								['input','Napier_2020','Menardo_2021']	tuberculosis: human-adapted	L2.2.1	Mycobacterium tuberculosis
SAMN06010218	SRR28393953	WGS	FIND, THE FOUNDATION FOR INNOVATIVE NEW DIAGNOSTICS	SRX23998743	Illumina HiSeq 2500	PAIRED	RANDOM	GENOMIC	ILLUMINA	SRS20795313	SRP496567	['SRR28393953','SRP496567','SRS20795313','Peru3024_R1.fastq.gz','6010218','SRX23998743','WGS-Peru3024','SAMN06010218','PRJNA343736','I0005324-4','343736']	2012	2024-03-22T05:39:00.000Z		12 S 77 W	PER	South America	Lima	As reported: patient	Homo sapiens	3	human																					396	396547000	234304473	PRJNA343736			99.61	1759801	41	lineage4.3.3	MDR-TB	['tree','diff','standford','input','tbprofiler']	tuberculosis: unclassified		Mycobacterium tuberculosis
SAMN05575611	SRR4035981	WGS	HARVARD MEDICAL SCHOOL	SRX2027138	Illumina HiSeq 2000	PAIRED	RANDOM	GENOMIC	ILLUMINA	SRS1621473	SRP082185	['SRX2027138','5575611','SRS1621473','738-L4A2_1.fastq.gz','323744','SRR4035981','SRP082185','PRJNA323744','SAMN05575611','P20-Lung4-A2']	2013-06	2016-08-16T14:31:00.000Z		29.6483 S 30.3318 E	ZAF	Africa	Kwazulu-Natal	lung	Homo sapiens	3	human																					252	252878952	170949234	PRJNA323744								['denylist','input','Napier_2020','intrapatient_ZAF']	tuberculosis: human-adapted	L4.4.1.1	Mycobacterium tuberculosis
SAMEA5977375	ERR3561761	WGS	FUDAN UNIVERSITY	ERX3560283	Illumina HiSeq 2500	PAIRED	RANDOM PCR	GENOMIC	ILLUMINA	ERS3780209	ERP117537	['PC0003','15231396','ERX3560283','ena-STUDY-FUDAN UNIVERSITY-26-09-2019-18:27:37:209-52','639251','ERS3780209','SAMEA5977375','ena-RUN-FUDAN UNIVERSITY-26-09-2019-18:27:36:457-3','ERP117537','ERR3561761','ena-EXPERIMENT-FUDAN UNIVERSITY-26-09-2019-18:27:36:457-3','PRJEB34609']	2020	2020-06-13T21:14:00.000Z			CHN	Asia		sputum	Homo sapiens	3	human																					2576	2576182200	1056672500	PRJEB34609			99.43	1792607	60	lineage2.2.1	Sensitive	['Menardo_2021','tree','diff','input','tbprofiler']	tuberculosis: human-adapted	L2	Mycobacterium tuberculosis
SAMEA1465948	ERR126605	WGS	SC	ERX102754	Illumina HiSeq 2000	PAIRED	RANDOM	GENOMIC	ILLUMINA	ERS078225	ERP001072	['60663-sc-2011-12-13T10:51:24Z-1322651','SC_EXP_7641_4#9','Karonga_Prevention_Study__KPS____whole_genome_sequ','ERR126605','204548','1037839','SAMEA1465948','SC_RUN_7641_4#9','ERS078225','Karonga_Prevention_Study__KPS____whole_genome_sequencing_in_a_whole_population-sc-2011-12-13T10:33:26Z-2066','ERP001072','PRJEB2794','ERX102754']	2007	2014-09-26T18:38:00.000Z			MWI	Africa	Karonga	sputum	Homo sapiens	3	human					S		R					S	S	S							1030	1030386600	615682781	PRJEB2794	Coll_2018		99.26	1830657	41	lineage1.2.2.2	MDR-TB	['tree','diff','tbprofiler','input','Napier_2020','Menardo_2018','Menardo_2021','Karonga_Prevention_Study','Coll_2018']	tuberculosis: human-adapted	L1.3.2	Mycobacterium tuberculosis
SAMN03648089	SRR2100916	WGS	UNIVERSITY OF OXFORD	SRX1095610	Illumina HiSeq 2500	PAIRED	RANDOM	GENOMIC	ILLUMINA	SRS991457	SRP061066	['SRP061066','3625d328-61c9-438a-a883-5930324b812f_R00000039_v3.bam','282721','SAMN03648089','3648089','C00014851','SRX1095610','SRR2100916','PRJNA282721','SRS991457']		2015-07-15T21:00:00.000Z			GBR	Europe										S		R						S								512	512168800	348870766	PRJNA282721	CRyPTIC_WHO2021_PMC7612554		99.4	1845914	41	lineage1.2.1.2.1	HR-TB	['diff','tbprofiler','tree','Walker_2022','Napier_2020','Menardo_2018','Menardo_2021','input']	tuberculosis: human-adapted	L2.2.1	Mycobacterium tuberculosis
SAMEA7552759	ERR4819394	WGS	PUBLIC HEALTH ENGLAND	ERX4689236	Illumina HiSeq 2500	PAIRED	RANDOM	GENOMIC	ILLUMINA	ERS5309406	ERP124941	['22472151','ERR4819394','experiment.22214','773303','ERX4689236','project.PHE-TB','sample.22214','PRJEB41201','ERP124941','run.22214','SAMEA7552759','ERS5309406']		2021-11-10T21:19:00.000Z			GBR	Europe																										587	587267493	245903199	PRJEB41201			98.65	1822929	41	lineage4.8	Sensitive	['tree','tbprofiler','input','diff','CRyPTIC_PHE']	tuberculosis: unclassified		Mycobacterium tuberculosis
SAMEA12850943	ERR11243684	WGS	SWISS TROPICAL AND PUBLIC HEALTH INSTITUTE	ERX10651888	Illumina NovaSeq 6000	SINGLE	RANDOM	GENOMIC	ILLUMINA	ERS10459496	ERP135175	['ERS10459496','ena-RUN-TAB-17-04-2023-19:57:14:012-3466','ena-EXPERIMENT-TAB-17-04-2023-19:57:14:012-3465','8cc6b8bd-130a-4c76-a0b2-3197bafe5cc6','ERP135175','ERX10651888','SAMEA12850943','930268','PRJEB50582','34306120','G44219','ERR11243684']	2015	2023-07-27T09:49:00.000Z			GEO	Asia		sputum																								455	455324059	151235648	PRJEB50582									tuberculosis: unclassified		Mycobacterium tuberculosis
SAMEA12854880	ERR11245869	WGS	SWISS TROPICAL AND PUBLIC HEALTH INSTITUTE	ERX10654073	Illumina NovaSeq 6000	SINGLE	RANDOM	GENOMIC	ILLUMINA	ERS10461768	ERP135175	['ERS10461768','ERP135175','PRJEB50582','ena-RUN-TAB-17-04-2023-19:57:14:766-7836','930268','8cc6b8bd-130a-4c76-a0b2-3197bafe5cc6','G45383','34308447','ena-EXPERIMENT-TAB-17-04-2023-19:57:14:765-7835','SAMEA12854880','ERR11245869','ERX10654073']	2015	2023-07-27T11:29:00.000Z			GEO	Asia		sputum																								294	294450552	103405717	PRJEB50582									tuberculosis: unclassified		Mycobacterium tuberculosis
SAMN08813108	SRR6914120	WGS	ENGELHARDT INSTITUTE OF MOLECULAR BIOLOGY	SRX3861906	Illumina HiSeq 2000	PAIRED	RANDOM	GENOMIC	ILLUMINA	SRS3104082	SRP136686	['SRP136686','PRJNA447918','rts-3','447918','SRX3861906','bp0','SRS3104082','8813108','TW3-1_S9_L001_R1_001.clean.fastq.gz','SRR6914120','SAMN08813108','S9']	2016	2018-03-29T05:40:00.000Z		55.7558 N 37.6173 E	RUS	Europe	Moscow	sputum	Homo sapiens	3	human																					1023	1023897202	590920391	PRJNA447918			99.68	1668356	113	lineage2.2.1	MDR-TB	['input','diff','tree','tbprofiler']	tuberculosis: unclassified		Mycobacterium tuberculosis
SAMEA7542072	ERR4810497	WGS	CCDC	ERX4678943	HiSeq X Ten	PAIRED	RANDOM	GENOMIC	ILLUMINA	ERS5298524	ERP124934	['ERS5298524','experiment.10871','project.CDC_22','ERX4678943','22463391','SAMEA7542072','run.10871','773297','ERP124934','sample.10871','ERR4810497','PRJEB41194']		2021-11-11T01:53:00.000Z			CHN	Asia						S	S			S	S	S	S	S				S	R	S	S	S	S	S	S	1727	1727634900	699352236	PRJEB41194	['Walker_2022','CRyPTIC_reuse_table']		99.34	1812615	61	lineage4.5	Other	['CRyPTIC_CCDC_CDC_22','tbprofiler','input','tree','Walker_2022','diff','CRyPTIC_reuse_table']	tuberculosis: unclassified		Mycobacterium tuberculosis
SAMN04330065	SRR5266553	WGS	ST.PETERSBURG STATE UNIVERSITY	SRX2570635	Illumina MiSeq	PAIRED		GENOMIC	ILLUMINA	SRS1986895	SRP067327	['4249_S24_L001_R1_001.fastq.gz','305488','SRS1986895','PRJNA305488','SRP067327','4249','SRX2570635','SRR5266553','SAMN04330065','4330065']		2017-02-17T07:06:00.000Z							Homo sapiens	3	human																					471	471649882	302168967	PRJNA305488			99.54	1390227	67	lineage2.2.1	MDR-TB	['Napier_2020','diff','input','tbprofiler','tree']	tuberculosis: human-adapted	L2.2.1	Mycobacterium tuberculosis
SAMEA2535328	ERR553350	WGS	FZB	ERX512419	Illumina HiSeq 2500	PAIRED		GENOMIC	ILLUMINA	ERS458730	ERP005779	['325612','ena-STUDY-FZB-08-05-2014-02:23:48:240-40','SAMEA2535328','PRJEB6273','1057-10_lib798_hpi_2013-06-25_151bp','1057-10','ERX512419','ERR553350','ERP005779','5243221','ERS458730']		2016-06-16T05:00:00.000Z			SWZ	Africa						S				R		R					S	R	R				S			322	322889038	174882454	PRJEB6273	CRyPTIC_WHO2021_PMC7612554		99.76	1670439	56	lineage4.3.2.1	MDR-TB	['Napier_2020','Walker_2022','diff','tree','tbprofiler','input']	tuberculosis: human-adapted	L4.3.2.1	Mycobacterium tuberculosis
SAMEA1707390	ERR234615	WGS	SC	ERX209120	Illumina HiSeq 2000	PAIRED	RANDOM	GENOMIC	ILLUMINA	ERS181331	ERP000192	['ERR234615','ERP000192','203970','Variation discovery in Russian TB isolates-sc-2010-04-20','ERS181331','ERX209120','PRJEB2138','Variation discovery in Russian TB isolates-sc-2010','SC_EXP_8987_4#60','SC_RUN_8987_4#60','SAMEA1707390','1939630','0442G-sc-2012-10-11T13:36:48Z-1494101']	2008	2013-03-08T03:52:00.000Z			RUS	Europe	Samara		Homo sapiens	3	human																					331	331031400	166190274	PRJEB2138			99.52	2968758	68	lineage2.2.1	Pre-XDR-TB	['tree','Napier_2020','diff','input','Menardo_2018','tbprofiler']	tuberculosis: human-adapted	L2.2.1	Mycobacterium tuberculosis
SAMEA7547666	ERR4814307	WGS	PUBLIC HEALTH ENGLAND	ERX4684150	Illumina HiSeq 2500	PAIRED	RANDOM	GENOMIC	ILLUMINA	ERS5304320	ERP124941	['experiment.17128','ERX4684150','773303','run.17128','ERP124941','project.PHE-TB','SAMEA7547666','22467059','ERS5304320','ERR4814307','sample.17128','PRJEB41201']		2021-11-10T11:59:00.000Z			GBR	Europe																										395	395391436	167797528	PRJEB41201			99.53	1827531	41	lineage4.8	HR-TB	['diff','CRyPTIC_PHE','input','tbprofiler','tree']	tuberculosis: unclassified		Mycobacterium tuberculosis
SAMN13264504	SRR10430335	WGS	NIH / NIAID	SRX7126428	Illumina MiSeq	PAIRED	RANDOM	GENOMIC	ILLUMINA	SRS5635855	SRP229538	['SRP229538','SAMN13264504','SRS5635855','PRJNA589048','SRR10430335','bp0','TB-CPath-Toksanbaeva-IS-1067-DNA-008_S26_R1_001.fastq.gz','589048','13264504','SRX7126428','4179']	2018	2019-12-12T12:46:00.000Z		48.0196 N 66.9237 E	KAZ	Asia		sputum	Homo sapiens	3	human																					650	650771344	282265266	PRJNA589048								['Menardo_2021','input']	tuberculosis: human-adapted	L2	Mycobacterium tuberculosis
SAMEA7280681	ERR4553938	WGS	INSTITUTE OF TROPICAL MEDICINE	ERX4490308	Illumina HiSeq 2500	PAIRED	RANDOM	GENOMIC	ILLUMINA	ERS5041281	ERP123102	['ena-STUDY-Institute of tropical medicine-27-07-2020-14:37:16:152-1905','ERP123102','ERX4490308','ena-RUN-Institute of tropical medicine-28-08-2020-16:29:08:364-536','ITM2014-01147','15937727','ERS5041281','PRJEB39569','SAMEA7280681','660147','ERR4553938','ena-EXPERIMENT-Institute of tropical medicine-28-08-2020-16:29:08:364-536']	2014	2020-08-29T19:18:00.000Z			BGD	Asia		sputum	Homo sapiens	3	human																					782	782073696	335338245	PRJEB39569			99.53	1799576	62	lineage2.2.1	MDR-TB	['tree','input','diff','tbprofiler']	tuberculosis: unclassified		Mycobacterium tuberculosis
SAMEA2535254	ERR553258	WGS	FZB	ERX512327	Illumina MiSeq	PAIRED		GENOMIC	ILLUMINA	ERS458656	ERP008667	['SAMEA2535254','281351','ERP008667','ERR553258','ERX512327','ERS458656','PRJEB7727','3785905','4717-04_lib898_miseq_r0058_251bp','ena-STUDY-FZB-13-11-2014-14:04:40:057-939','4717-04']		2015-06-23T06:33:00.000Z			SLE	Africa										S		S					S	S	S							340	340354494	220885275	PRJEB7727	CRyPTIC_WHO2021_PMC7612554		99.33	915102	50	lineage1.1.1	Sensitive	['Napier_2020','tbprofiler','input','diff','tree','Walker_2022','Menardo_2018']	tuberculosis: human-adapted	L1.1.1	Mycobacterium tuberculosis
SAMN38204632	SRR26788336	WGS	HMS	SRX22486569	Illumina HiSeq 4000	SINGLE	cDNA	GENOMIC	ILLUMINA	SRS19499914	SRP471323	['SRP471323','Peru10752','SAMN38204632','38204632','=MID(A245, 5,5)','1039243','SRS19499914','bp0','SRX22486569','SRR26788336','PRJNA1039243','Peru10752_R1.fastq.gz']	2021	2023-11-11T09:56:00.000Z			PER	South America		sputum	Homo sapiens	3	human																					290	290042100	93367017	PRJNA1039243								standford	tuberculosis: unclassified		Mycobacterium tuberculosis
SAMN19657225	SRR14782653	WGS	SIMON FRASER UNIVERSITY	SRX11115806	NextSeq 500	PAIRED	RANDOM	GENOMIC	ILLUMINA	SRS9179792	SRP323639	['SRR14782653','bp0','SRS9179792','PRJNA736718','SAMN19657225','736718','TB-111-1233-19-138_S40_R1_001.fastq.gz','19657225','SRP323639','SRX11115806','TB-111-1233-19-138_S40']	2019	2021-06-10T18:50:00.000Z		47.03278 N 28.89972 E	MDA	Europe			Homo sapiens	3	human																					475	475647336	193552149	PRJNA736718			92.89	1615322	50	lineage4.2.1.1	Other	['tbprofiler','diff','input','tree']	tuberculosis: unclassified		Mycobacterium tuberculosis
SAMN31674232	SRR22249542	WGS	INSTITUTE OF CLINICAL PATHOLOGY AND MEDICAL RESEARCH	SRX18226146	NextSeq 500	PAIRED	RANDOM	GENOMIC	ILLUMINA	SRS15722494	SRP407089	['PRJNA899911','bp0','899911','SRR22249542','SRS15722494','21-002-0178','SRP407089','31674232','SRX18226146','SAMN31674232','21-002-0178_1.fastq.gz']	2021	2022-11-09T19:18:00.000Z			AUS	Oceania	NSW		Homo sapiens	3	human																					624	624786076	249040169	PRJNA899911			99.52	1952989	66	lineage2.2.1	Sensitive	['diff','tree','input','tbprofiler']	tuberculosis: unclassified		Mycobacterium tuberculosis
SAMN31047234	SRR21745975	AMPLICON	TAIWAN CENTERS FOR DISEASE CONTROL	SRX17741537	Ion Torrent S5	SINGLE	PCR	GENOMIC	ION_TORRENT	SRS15270407	SRP400129	['PRJNA884755','31047234','SAMN31047234','tNGS-TWCDC012','884755','SRS15270407','IonXpress_034.210200014.fastq','SRP400129','SRX17741537','SRR21745975','S012']	2021	2022-09-28T19:38:00.000Z		25.02 N 121.35 E	TWN	Asia		lung	Homo sapiens	3	human																					66	66076313	51460535	PRJNA884755									tuberculosis: unclassified		Mycobacterium tuberculosis
SAMN41472418	SRR29097012	WGS	FIND, THE FOUNDATION FOR INNOVATIVE NEW DIAGNOSTICS	SRX24621152	Illumina HiSeq 2000	PAIRED	RANDOM	GENOMIC	ILLUMINA	SRS21358304	SRP507535	['SRX24621152','41472418','AFDEC7_E14BA84EC0C5_501045','1109295','SRS21358304','AFDEC7_E14BA84EC0C5','SRR29097012','SAMN41472418','TB-CPath-Stephen-IS-1031-501045_S3_R1_001.fastq.gz','PRJNA1109295','SRP507535']	2011	2024-05-21T10:20:00.000Z							Homo sapiens	3	human																					579	579669672	248052958	PRJNA1109295								WHO_mutations_2023	tuberculosis: unclassified		Mycobacterium tuberculosis
SAMEA112806073	ERR11082370	WGS	FZB	ERX10529739	NextSeq 500	PAIRED		GENOMIC	ILLUMINA	ERS14813619	ERP010814	['287903','PRJEB9680','SAMEA112806073','ena-EXPERIMENT-TAB-22-03-2023-09:39:46:359-143056','ena-RUN-TAB-22-03-2023-09:39:46:359-143057','ERX10529739','ena-STUDY-FZB-22-06-2015-17:16:39:392-292','ERS14813619','ERP010814','7456-08','ERR11082370','33894168']		2023-07-21T05:49:00.000Z																														631	631356516	295492778	PRJEB9680			99.36	1584145	54	lineage3.1.2	Sensitive	['diff','input','tree','tbprofiler']	tuberculosis: unclassified		Mycobacterium tuberculosis
SAMEA115746240	ERR13285024	WGS	UNIVERSITY OF OXFORD, NUFFIELD DEPARTMENT OF MEDIC	ERX12655450	NextSeq 500	PAIRED	RANDOM PCR	GENOMIC	ILLUMINA	ERS20256124	ERP161058	['ERS20256124','b28b5ff0-515d-42d2-bc0f-19e45ec26bb9','ERX12655450','ERP161058','2c34ba298326','ERR13285024','PRJEB76547','41889784','SAMEA115746240','webin-reads-2c34ba298326','1124794']	2020	2024-08-11T01:46:00.000Z			DEU	Europe																										700	700246850	303665503	PRJEB76547								CRyPTIC_2024	tuberculosis: unclassified		Mycobacterium tuberculosis
SAMEA4846638	ERR3468599	WGS	WELLCOME SANGER INSTITUTE	ERX3490262	Illumina HiSeq X Ten	PAIRED	RANDOM	GENOMIC	ILLUMINA	ERS2666493	ERP021867	['PRJEB19799','4a58b3ee-7498-11e8-bf99-3c4a9275d6c8','12515196','Exploring_the_richness_of_Mycobacterium_bovis_strain_diversity-sc-4667','ERP021867','ERR3468599','ERS2666493','ERX3490262','SAMEA4846638','480613','SC_EXP_26415_2#181','SC_RUN_26415_2#181']		2019-08-07T16:16:00.000Z			GBR	Europe																										211	211838504	55900462	PRJEB19799			93.91	1067186	35	La1.8.1	Other	['tree','bovis_GBR','tbprofiler','input','diff']	tuberculosis: animal-adapted	La1	Mycobacterium bovis
SAMEA104555734	ERR3283052	WGS	WELLCOME SANGER INSTITUTE	ERX3309596	HiSeq X Ten	PAIRED	RANDOM	GENOMIC	ILLUMINA	ERS2167018	ERP021867	['ERR3283052','ERP021867','ERX3309596','SC_EXP_25580_7#47','480613','a2e21284-a9dd-11e7-854e-3c4a9275d6c8','11446075','PRJEB19799','ERS2167018','SAMEA104555734','Exploring_the_richness_of_Mycobacterium_bovis_strain_diversity-sc-4667','SC_RUN_25580_7#47']		2019-06-03T02:03:00.000Z			GBR	Europe																										538	538927456	151590676	PRJEB19799			94.2	1448882	39	La1.8.1	Other	['tbprofiler','tree','bovis_GBR','diff','input']	tuberculosis: animal-adapted	La1	Mycobacterium bovis
SAMN09399474	SRR7655614	WGS	BI	SRX4518010	HiSeq X Ten	PAIRED	RANDOM	GENOMIC	ILLUMINA	SRS3636525	SRP075210	['SRX4518010','9399474','SRS3636525','SRP075210','318002','Mycobacterium tuberculosis 9454','PRJNA318002','BI_3061','SRR7655614','SAMN09399474']	2017	2018-08-07T22:50:00.000Z			AZE	Asia			Homo sapiens	3	human																					1233	1233068416	273821116	PRJNA318002			99.84	1597956	56	lineage4.3.3	Pre-XDR-TB	['tree','diff','Menardo_2021','input','tbprofiler']	tuberculosis: human-adapted	L4	Mycobacterium tuberculosis
SAMN06849034	SRR5486869	WGS	BIOINFORMATICS AND COMPUTATIONAL BIOSCIENCES BRANCH/OCICB/OSMO/OD/NIAID/NIH	SRX2769770	Illumina MiSeq	PAIRED	PCR	GENOMIC	ILLUMINA	SRS2153365	SRP105438	['6849034','SAMN06849034','SRS2153365','SRP105438','SRX2769770','bp0','PRJNA384815','Romania_15061A','384815','D4-061','SRR5486869','TBP-794_lib10120_nextseq_n0142_151bp_R1.fastq.gz']	2015	2017-04-29T10:39:00.000Z		45.9432 N 24.9668 E	ROU	Europe	Bucuresti	sputum	Homo sapiens	3	human																					682	682413894	289489689	PRJNA384815								input	tuberculosis: unclassified		Mycobacterium tuberculosis
SAMN02419619	['SRR1169019','SRR1163297','SRR1163112','SRR1172286']	WGS		['SRX470581','SRX466119']	Illumina HiSeq 2000	PAIRED	RANDOM	GENOMIC	ILLUMINA	SRS553902		['2528570.WR39450.Solexa-215448.C38PYACXX140203.P','SRR1169019','SRX466119','PRJNA229659','C3R2YACXX140127.4.Illumina_P5-Hinet_P7-Nifoj.bam','SRS553902','229659','2528570.WR39448.Pond-315694.C3R2YACXX140127.P','C38PYACXX140203.5.tagged_959.bam','SRR1172286','2419619','PRJNA200335','XTB13-185','C38PYACXX140203.4.tagged_959.bam','SAMN02419619','SRP036785','SRX470581','SRR1163112','SRR1163297','C3R2YACXX140127.3.Illumina_P5-Hinet_P7-Nifoj.bam']					BLR	Europe		As reported: excreted bodily substance	Homo sapiens	3	human																					1112	1112794366	644814543	PRJNA229659			93.38	2340814	53	lineage4.2.1.1	Other	['Menardo_2021','Menardo_2018','tbprofiler','diff','tree','Napier_2020','input']	tuberculosis: human-adapted	L4.2.1.1	Mycobacterium tuberculosis
SAMN41418047	SRR29053280	WGS	FIND, THE FOUNDATION FOR INNOVATIVE NEW DIAGNOSTICS	SRX24577904	Illumina HiSeq 2000	PAIRED	RANDOM	GENOMIC	ILLUMINA	SRS21317890	SRP507535	['IDR1600017793_R1.fastq.gz','SRR29053280','SRX24577904','SRS21317890','PRJNA1109295','1109295','6B1800_5D9AA8FB16AC','41418047','6B1800_5D9AA8FB16AC_IDR1600017793','SAMN41418047','SRP507535']		2024-05-16T10:43:00.000Z			USA	North America			Homo sapiens	3	human																					652	652733783	400402405	PRJNA1109295								WHO_mutations_2023	tuberculosis: unclassified		Mycobacterium tuberculosis
SAMEA1530670	ERR176682	WGS	SC	ERX152828	Illumina HiSeq 2000	PAIRED	RANDOM	GENOMIC	ILLUMINA	ERS142502	ERP001072	['ERS142502','ERX152828','Karonga_Prevention_Study__KPS____whole_genome_sequencing_in_a_whole_population-sc-2011-12-13T10:33:26Z-2066','ERR176682','1760058','Karonga_Prevention_Study__KPS____whole_genome_sequ','204548','SAMEA1530670','7957-sc-2012-05-29T15:21:01Z-1428766','SC_EXP_8205_6#45','SC_RUN_8205_6#45','ERP001072','PRJEB2794']	2000	2012-10-12T09:32:00.000Z			MWI	Africa	Karonga	sputum	Homo sapiens	3	human							S						S								307	307640400	149916834	PRJEB2794	Coll_2018		99.51	2737944	59	lineage4.3.3	Sensitive	['Napier_2020','Menardo_2021','Karonga_Prevention_Study','Coll_2018','input','diff','tree','nextstrain_global_tree','tbprofiler','Menardo_2018']	tuberculosis: human-adapted	L4.3.3	Mycobacterium tuberculosis
SAMN08913216	SRR6981907	WGS	SAN RAFFAELE	SRX3922524	Illumina MiSeq	PAIRED	RANDOM	GENOMIC	ILLUMINA	SRS3157143	SRP128089	['SRP128089','TRL0080353_S32.gatk.bam','TRL0080353_WGS','bp0','TRL0080353','SRS3157143','SRX3922524','8913216','PRJNA428596','SAMN08913216','SRR6981907','428596']		2018-04-12T16:34:00.000Z							Homo sapiens	3	human																					303	303796825	189644465	PRJNA428596			99.44	520504	26	lineage4.1.1.3	Sensitive	['diff','tbprofiler','input','tree']	tuberculosis: unclassified		Mycobacterium tuberculosis
SAMEA7528134	ERR4799548	WGS	FOUNDATION FOR MEDICAL RESEARCH INDIA	ERX4668965	NextSeq 500	PAIRED	RANDOM	GENOMIC	ILLUMINA	ERS5284605	ERP124850	['ERP124850','project.Mumbai','22461679','ERX4668965','773292','ERS5284605','run.28013','sample.28013','experiment.28013','SAMEA7528134','PRJEB41116','ERR4799548']		2021-11-10T02:01:00.000Z			IND	Asia	Mumbai																									447	447894690	207603811	PRJEB41116			99.42	1594197	52	lineage2.2.1	MDR-TB	['input','tbprofiler','tree','diff','CRyPTIC_IND']	tuberculosis: unclassified		Mycobacterium tuberculosis
SAMEA13294491	ERR9121196	WGS	UNIVERSITY OF OXFORD, NUFFIELD DEPARTMENT OF MEDIC	ERX8663197	Illumina MiSeq	PAIRED	RANDOM	GENOMIC	ILLUMINA	ERS10897417	ERP136048	['ERR9121196','862826','sample.1400.95914b68','ERP136048','project.SeqTreat_Valencia1','run.1400.1.226faa0a52d9b3655395f467f09006be','ERS10897417','ERX8663197','experiment.1400.75f7313c','30300129','PRJEB51415','SAMEA13294491']		2024-07-30T15:54:00.000Z			ESP	Europe	Valencia																									375	375916609	212073149	PRJEB51415								CRyPTIC_SeqTreat_Valencia	tuberculosis: unclassified		Mycobacterium tuberculosis
SAMN31062749	SRR21736960	WGS	WADSWORTH CENTER	SRX17732704	Illumina MiSeq	PAIRED	RANDOM	GENOMIC	ILLUMINA	SRS15261688	SRP338930	['SAMN31062749','31062749','SRP338930','IDR2000287361-01-01_S13_L001_R1_001.fastq.gz','SRS15261688','SRR21736960','SRX17732704','766641','IDR2000287361','PRJNA766641']	2020	2022-09-28T09:55:00.000Z			USA	North America	New York state		Homo sapiens	3	human																					318	318526733	200688746	PRJNA766641								input	tuberculosis: unclassified		Mycobacterium tuberculosis
SAMEA7549671	ERR4816310	WGS	PUBLIC HEALTH ENGLAND	ERX4686152	Illumina HiSeq 2500	PAIRED	RANDOM	GENOMIC	ILLUMINA	ERS5306322	ERP124941	['SAMEA7549671','773303','ERR4816310','ERX4686152','ERP124941','sample.19130','PRJEB41201','run.19130','experiment.19130','project.PHE-TB','ERS5306322','22469067']		2021-11-10T15:08:00.000Z			GBR	Europe										S		R						S								361	361798011	174902123	PRJEB41201	Walker_2022		76.81	1354524	30	lineage4.6.1.2	HR-TB	['CRyPTIC_PHE','input','Walker_2022','diff','tree','tbprofiler']	tuberculosis: unclassified		Mycobacterium tuberculosis
SAMEA6875059	ERR4195672	WGS	Instituto_de_Biomedicina_de_Valencia	ERX4156285	Illumina MiSeq	PAIRED	RANDOM	GENOMIC	ILLUMINA	ERS4602620	ERP122165	['ERR4195672','ERP122165','28874258','G1128','846033','mtb_valencia_isolates','SAMEA6875059','ERX4156285','PRJEB38719','ERS4602620']	2015	2022-06-11T04:50:00.000Z			ESP	Europe	Valencia					S					S															458	458704283	242625191	PRJEB38719		No	99.54	1942986	90	lineage4.1.2	Other	['tree','Cancino-Muñoz_2022','tbprofiler','diff','TGU','input']	tuberculosis: human-adapted	L4.1.2	Mycobacterium tuberculosis
SAMEA3671400	ERR1193738	WGS	UNIVERSITY OF BASEL	ERX1267051	Illumina HiSeq 2500	PAIRED	RANDOM	GENOMIC	ILLUMINA	ERS978549	ERP012852	['5807216','ena-RUN-UNIVERSITY OF BASEL-16-12-2015-16:26:05:042-79','G01679','ERX1267051','SAMEA3671400','ena-EXPERIMENT-UNIVERSITY OF BASEL-16-12-2015-16:26:05:042-79','ERP012852','ERR1193738','ena-STUDY-UNIVERSITY OF BASEL-19-10-2015-17:08:25:268-8','ERS978549','343620','PRJEB11460']		2016-09-29T13:55:00.000Z																														647	647457512	335798398	PRJEB11460			99.58	1545475	72	lineage4.3.4.1	Sensitive	['Stucki_2016','Menardo_2021','input','tree','tbprofiler','diff','Napier_2020']	tuberculosis: human-adapted	L4.3.4.1	Mycobacterium tuberculosis
SAMEA7157817	ERR5866495	WGS	SWISS TROPICAL AND PUBLIC HEALTH INSTITUTE	ERX5512290	Illumina NovaSeq 6000	PAIRED		GENOMIC	ILLUMINA	ERS4918278	ERP123095	['674180','19047182','SRS8943666','ERP123095','PRJEB39561','ERS4918278','ERR5866495','SAMEA7157817','ena-STUDY-Swiss Tropical and Public Health Institute-27-07-2020-11:23:30:592-1894','ena-EXPERIMENT-Swiss Tropical and Public Health Institute-03-05-2021-19:33:15:214-2959','ERX5512290','G42566','ena-RUN-Swiss Tropical and Public Health Institute-03-05-2021-19:33:15:214-2959']		2021-05-15T05:05:00.000Z			GEO	Asia																										327	327533730	104335158	PRJEB39561			98.19	1867473	21	lineage2.2.1	MDR-TB	['tree','input','diff','R-MDR_GEO','tbprofiler']	tuberculosis: unclassified		Mycobacterium tuberculosis
SAMEA115745121	ERR13276399	WGS	UNIVERSITY OF OXFORD, NUFFIELD DEPARTMENT OF MEDIC	ERX12646825	NextSeq 500	PAIRED	RANDOM PCR	GENOMIC	ILLUMINA	ERS20255005	ERP161058	['1124794','ERR13276399','PRJEB76547','ERS20255005','b28b5ff0-515d-42d2-bc0f-19e45ec26bb9','ERX12646825','41888815','SAMEA115745121','f916f9eb8193','ERP161058','webin-reads-f916f9eb8193']	2020	2024-08-10T09:48:00.000Z			DEU	Europe																										762	762350385	325382082	PRJEB76547								CRyPTIC_2024	tuberculosis: unclassified		Mycobacterium tuberculosis
SAMN39090711	SRR27332283	WGS	ADDIS ABABA UNIVERSITY	SRX23009215	Illumina NovaSeq 6000	PAIRED	PCR	GENOMIC	ILLUMINA	SRS19972834	SRP479767	['SRR27332283','39090711','SRX23009215','PRJNA1056148','EW117','SRP479767','EW117_PE-N709-S506-1_S69_R1_001.fastq.gz','1056148','bp0','SRS19972834','PE-N709-S506-1','SAMN39090711']	2019	2023-12-23T05:31:00.000Z		9.064750 N 36.505278 E	ETH	Africa	West Oromia, Nekemte	pulmonary	Homo sapiens	3	human																					294	294669047	104810055	PRJNA1056148			99.13	1702119	54	lineage4.6.3	Sensitive	['tbprofiler','tree','diff','input']	tuberculosis: unclassified		Mycobacterium tuberculosis
SAMN06221280	SRR5181986	WGS	SAN DIEGO STATE UNIVERSITY	SRX2498094	PacBio RS	SINGLE		GENOMIC	PACBIO_SMRT	SRS1924947	SRP096895	['2-0101','353873','SRR5181986','SRX2498094','6221280','SRS1924947','SAMN06221280','SRP096895','PRJNA353873','m120620_215644_42152_c100364272550000001523028710041271_s1_p0.bas.h5']	2009	2017-01-17T14:35:00.000Z		46.99 N 28.83 E	MDA	Europe		sputum	Homo sapiens	3	human																					378	378696014	1453838394	PRJNA353873									tuberculosis: unclassified		Mycobacterium tuberculosis
SAMEA7526863	ERR4798305	WGS	FOUNDATION FOR MEDICAL RESEARCH INDIA	ERX4667727	NextSeq 500	PAIRED	RANDOM	GENOMIC	ILLUMINA	ERS5283335	ERP124850	['run.14809','SAMEA7526863','ERP124850','PRJEB41116','experiment.14809','ERR4798305','22460425','project.Mumbai','sample.14809','ERX4667727','ERS5283335','773292']		2021-11-10T01:22:00.000Z			IND	Asia	Mumbai					S	S				R		S	R							S		R	S		665	665983688	295642147	PRJEB41116	Walker_2022		99.45	1670953	55	lineage2.2.1.1	Pre-XDR-TB	['Walker_2022','tbprofiler','tree','diff','input','CRyPTIC_IND']	tuberculosis: unclassified		Mycobacterium tuberculosis
SAMEA115749795	ERR13290639	WGS	UNIVERSITY OF OXFORD, NUFFIELD DEPARTMENT OF MEDIC	ERX12661125	Illumina HiSeq 2000	PAIRED	RANDOM PCR	GENOMIC	ILLUMINA	ERS20266082	ERP161058	['SAMEA115749795','ERX12661125','ERS20266082','9bec5edf612e','b28b5ff0-515d-42d2-bc0f-19e45ec26bb9','PRJEB76547','41908760','ERP161058','ERR13290639','1124794','webin-reads-9bec5edf612e']	2018				SWE	Europe																										0	0	0	PRJEB76547								CRyPTIC_2024	tuberculosis: unclassified		Mycobacterium tuberculosis
SAMN43779922	SRR30673083	WGS	FIND, THE FOUNDATION FOR INNOVATIVE NEW DIAGNOSTICS	SRX26091878	NextSeq 500	PAIRED	RANDOM	GENOMIC	ILLUMINA	SRS22658194	SRP532857	['SRR30673083','SAMN43779922','WGS-TB038040058','TB038040058_R1.fastq.gz','SRS22658194','PRJNA1160005','TB038040058','43779922','SRX26091878','SRP532857','1160005']	2021	2024-09-16T04:54:00.000Z			GEO	Asia		sputum	Homo sapiens	3	human																					597	597038143	263133248	PRJNA1160005									tuberculosis: unclassified		Mycobacterium tuberculosis
SAMN20482593	SRR15296956	WGS	USDA-NVSL-DBPL	SRX11601700	Illumina MiSeq	PAIRED	RANDOM	GENOMIC	ILLUMINA	SRS9637980	SRP105419	['bp0','SRR15296956','SAMN20482593','17-010561-58','SRS9637980','17-010561-58_R1.fastq.gz','SRP105419','20482593','384785','PRJNA384785','SRX11601700']	2017	2021-07-30T01:28:00.000Z			ESP	Europe	Northeastern Spain		Bos taurus	2	domestic cattle																					436	436840095	311906859	PRJNA384785			99.51	793819	42	La1.8.2	Other	['diff','tbprofiler','tree','input','bovis_ESP']	tuberculosis: animal-adapted	La1	Mycobacterium bovis
SAMN08629079	SRR6797692	WGS	SAN RAFFAELE	SRX3756601	Illumina HiSeq 2500	PAIRED	RANDOM	GENOMIC	ILLUMINA	SRS3012293	SRP128089	['132313','SRR6797692','bp0','132313_210916_BGD_210916_100.gatk.bam','SRS3012293','132313_WGS','PRJNA428596','SRX3756601','SRP128089','SAMN08629079','428596','8629079']		2018-03-02T06:33:00.000Z			BGD	Asia			Homo sapiens	3	human					S		S		S				S	S				S			491	491805259	210901692	PRJNA428596	CRyPTIC_WHO2021_PMC7612554		99.53	1577454	35	lineage2.2.1	Sensitive	['diff','tbprofiler','input','Walker_2022','tree']	tuberculosis: unclassified		Mycobacterium tuberculosis
SAMEA115475888	['ERR12866960','ERR12866963','ERR12866961','ERR12866962']	WGS		['ERX12239784','ERX12239782','ERX12239781','ERX12239783']	Illumina NovaSeq 6000	SINGLE		GENOMIC	ILLUMINA	ERS18732261		['ena-RUN-TAB-10-04-2024-10:42:12:798-3048','ena-RUN-TAB-10-04-2024-10:42:12:796-3044','ERX12239782','ERX12239781','ena-EXPERIMENT-TAB-10-04-2024-10:42:12:795-3041','ena-EXPERIMENT-TAB-10-04-2024-10:42:12:797-3047','ena-RUN-TAB-10-04-2024-10:42:12:797-3046','SAMEA115475888','ERP134075','ena-EXPERIMENT-TAB-10-04-2024-10:42:12:796-3045','9bc3fa2b-c877-4dc7-b821-d8f2b9e08e1b','ERS18732261','ERR12866962','42700928','ERX12239784','ena-EXPERIMENT-TAB-10-04-2024-10:42:12:796-3043','794708','ena-RUN-TAB-10-04-2024-10:42:12:795-3042','ERR12866961','PRJEB49562','G66476','ERR12866963','ERR12866960','ERX12239783']					TZA	Africa			Homo sapiens	3	human																					657	659502124	200874945	PRJEB49562									tuberculosis: unclassified		Mycobacterium tuberculosis
SAMN12825741	SRR10305651	WGS	CHINESE CENTER FOR DISEASE CONTROL AND PREVENTION	SRX7017230	Illumina HiSeq 2500	PAIRED	RANDOM	GENOMIC	ILLUMINA	SRS5538447	SRP226155	['SRX7017230','PRJNA573798','bp0','12825741','SRR10305651','SRP226155','SAMN12825741','18410_1.fq.gz','SRS5538447','CN2348','573798','18410']	2007	2019-10-18T05:26:00.000Z		28.46 N 111.99 E	CHN	Asia	Hunan	sputum	Homo sapiens	3	human																					3946	3946872600	1598727482	PRJNA573798			99.46	1839393	62	lineage2.2.1	MDR-TB	['tbprofiler','diff','tree','input']	tuberculosis: unclassified		Mycobacterium tuberculosis
SAMEA7549980	ERR4816618	WGS	PUBLIC HEALTH ENGLAND	ERX4686460	Illumina HiSeq 2500	PAIRED	RANDOM	GENOMIC	ILLUMINA	ERS5306630	ERP124941	['ERP124941','ERR4816618','experiment.19438','SAMEA7549980','ERS5306630','run.19438','773303','PRJEB41201','22469375','sample.19438','project.PHE-TB','ERX4686460']		2021-11-10T16:17:00.000Z			GBR	Europe										S		S						S								164	164610807	71364427	PRJEB41201	Walker_2022		99.5	1479695	33	lineage4.1.2	Sensitive	['input','Walker_2022','CRyPTIC_PHE','diff','tbprofiler','tree']	tuberculosis: unclassified		Mycobacterium tuberculosis
SAMN36834984	SRR25515792	WGS	SHANDONG PROVINCIAL HOSPITAL	SRX21246107	Illumina HiSeq 4000	PAIRED	RANDOM	GENOMIC	ILLUMINA	SRS18500387	SRP453313	['SRR25515792','36834984','SAMN36834984','T2395','bp0','SRS18500387','1002108','SRX21246107','PRJNA1002108','T2395.IS300_Clean.1.fastq.gz','SRP453313']	2018	2023-08-04T04:44:00.000Z		36.40 N 117.00 E	CHN	Asia	Shandong	As reported: phlegm	Homo sapiens	3	human																					1148	1148428500	490271291	PRJNA1002108			99.62	1861199	65	lineage2.2.1	Other	['tree','diff','tbprofiler','input']	tuberculosis: human-adapted	L4	Mycobacterium tuberculosis	H37Rv
SAMEA1059433	ERR3337426	WGS	WELLCOME SANGER INSTITUTE	ERX3362135	Illumina HiSeq X Ten	PAIRED	RANDOM	GENOMIC	ILLUMINA	ERS2365021	ERP024108	['Mycobacteria_in_non_CF_bronchiectasis_patients-sc-4853','ERP024108','SC_RUN_25825_1#34','ERR3337426','SC_EXP_25825_1#34','512657','97870af0-be4d-11e7-b52c-3c4a9275d6c8','ERS2365021','PRJEB21813','SAMEA1059433','ERX3362135','11844165']		2019-05-24T21:09:00.000Z																														590	590723778	240864490	PRJEB21813									NTM: avium complex		Mycobacterium avium
SAMEA7547470	ERR4813964	WGS	BRAZIL	ERX4683954	Illumina HiSeq 4000	PAIRED	RANDOM	GENOMIC	ILLUMINA	ERS5304124	ERP124940	['run.16837','project.Brazil','773302','ERX4683954','22466863','ERR4813964','sample.16837','ERP124940','PRJEB41200','SAMEA7547470','ERS5304124','experiment.16837']		2021-11-10T11:01:00.000Z			BRA	South America						S				S	I	S	S	S				S		S	S	S	S	S	S	490	490802400	219979075	PRJEB41200	['Walker_2022','CRyPTIC_reuse_table']		99.68	1713839	59	lineage4.8	Sensitive	['diff','tbprofiler','input','CRyPTIC_reuse_table','CRyPTIC_BRA','tree','standford','Walker_2022']	tuberculosis: unclassified		Mycobacterium tuberculosis
SAMEA3318408	ERR841433	WGS	STPH	ERX921520	Illumina HiSeq 2000	SINGLE	RANDOM	GENOMIC	ILLUMINA	ERS693889	ERP010057	['ERR841433','ena-RUN-STPH-31-03-2015-10:28:41:989-52','SAMEA3318408','ERS693889','N1173','ERX921520','PRJEB9003','ERP010057','ena-EXPERIMENT-STPH-31-03-2015-10:28:41:989-52','4449661','310441','ena-STUDY-STPH-31-03-2015-10:28:44:864-101']		2016-01-31T08:08:00.000Z			GHA	Africa																										1532	1532766903	1086176416	PRJEB9003								['Coscolla_2021','Menardo_2018']	tuberculosis: human-adapted	L5	Mycobacterium africanum
SAMN08913145	SRR6982148	WGS	SAN RAFFAELE	SRX3922283	Illumina MiSeq	PAIRED	RANDOM	GENOMIC	ILLUMINA	SRS3156900	SRP128089	['SAMN08913145','TRL0073381_WGS','428596','bp0','8913145','SRP128089','PRJNA428596','TRL0073381','TRL0073381_S2.gatk.bam','SRX3922283','SRS3156900','SRR6982148']		2018-04-11T05:52:00.000Z							Homo sapiens	3	human																					221	221893815	131669486	PRJNA428596								input	tuberculosis: unclassified		Mycobacterium tuberculosis
SAMEA112804110	ERR11044426	WGS	FZB	ERX10491217	NextSeq 500	PAIRED		GENOMIC	ILLUMINA	ERS14811656	ERP010814	['ena-STUDY-FZB-22-06-2015-17:16:39:392-292','PRJEB9680','ERX10491217','ena-RUN-TAB-21-03-2023-10:23:43:153-79798','ena-EXPERIMENT-TAB-21-03-2023-10:23:43:153-79797','33856165','SAMEA112804110','287903','19004606','ERS14811656','ERR11044426','ERP010814']		2023-07-20T20:56:00.000Z																														898	898668970	402690878	PRJEB9680			99.68	1663363	56	lineage4.3.3	HR-TB	['diff','tbprofiler','tree','input']	tuberculosis: unclassified		Mycobacterium tuberculosis
SAMEA104394389	ERR2199744	WGS	FZB	ERX2254732	Illumina HiSeq 2500	PAIRED		GENOMIC	ILLUMINA	ERS2012331	ERP010814	['ERS2012331','ERP010814','10047-14','ena-EXPERIMENT-FZB-21-11-2017-14:36:27:939-5','ERR2199744','ERX2254732','8096777','SAMEA104394389','ena-STUDY-FZB-22-06-2015-17:16:39:392-292','287903','ena-RUN-FZB-21-11-2017-14:36:27:939-5','PRJEB9680']		2017-11-28T14:12:00.000Z			DEU	Europe										S		S					S	S	S							288	288606600	178612863	PRJEB9680	CRyPTIC_WHO2021_PMC7612554		99.55	1700662	31	lineage4.8	Other	['tree','diff','Napier_2020','input','Walker_2022','tbprofiler']	tuberculosis: human-adapted	L4.8	Mycobacterium tuberculosis
SAMN08612705	SRR6785236	WGS	SAN RAFFAELE	SRX3744892	NextSeq 500	PAIRED	RANDOM	GENOMIC	ILLUMINA	SRS3001295	SRP128089	['SRS3001295','3533-13_WGS','PRJNA428596','bp0','8612705','SRX3744892','3533-13','428596','SRR6785236','SAMN08612705','SRP128089','3533-13_lib5181_nextseq_n0039_151bp.gatk.bam']		2018-02-27T05:54:00.000Z							Homo sapiens	3	human																					358	358404046	188363411	PRJNA428596			99.65	1318193	27	lineage2.2.1	Sensitive	['tree','input','tbprofiler','diff']	tuberculosis: unclassified		Mycobacterium tuberculosis
SAMN41598418	SRR29231118	WGS	FIND, THE FOUNDATION FOR INNOVATIVE NEW DIAGNOSTICS	SRX24749833	Illumina HiSeq 2000	PAIRED	RANDOM	GENOMIC	ILLUMINA	SRS21470421	SRP507535	['SRS21470421','SAMN41598418','B9141A_CB1811A087BD_TBDM100617','SRR29231118','PRJNA1109295','SRP507535','SRX24749833','B9141A_CB1811A087BD','1109295','TB-IS-1043-TBDM100617-056_S158_R1_001.fastq.gz','41598418']		2024-05-30T06:20:00.000Z			IND	Asia			Homo sapiens	3	human																					705	705580418	309605252	PRJNA1109295								WHO_mutations_2023	tuberculosis: unclassified		Mycobacterium tuberculosis
SAMEA7156852	ERR5864633	WGS	SWISS TROPICAL AND PUBLIC HEALTH INSTITUTE	ERX5510428	Illumina HiSeq 2500	PAIRED		GENOMIC	ILLUMINA	ERS4917315	ERP123095	['19060532','G07543','ena-EXPERIMENT-Swiss Tropical and Public Health Institute-03-05-2021-19:33:15:138-1097','674180','ERR5864633','ERX5510428','ERP123095','ERS4917315','PRJEB39561','SAMEA7156852','ena-RUN-Swiss Tropical and Public Health Institute-03-05-2021-19:33:15:138-1097','ena-STUDY-Swiss Tropical and Public Health Institute-27-07-2020-11:23:30:592-1894','SRS8942702']		2021-05-15T01:06:00.000Z			GEO	Asia																										373	373465680	158075907	PRJEB39561			96.93	1269096	28	lineage2.2.1	MDR-TB	['tbprofiler','tree','diff','input','R-MDR_GEO']	tuberculosis: unclassified		Mycobacterium tuberculosis
SAMEA9070253	ERR6362207	WGS	Swiss-TPH	ERX5627461	Illumina NovaSeq 6000	SINGLE	RANDOM	GENOMIC	ILLUMINA	ERS6798560	ERP129488	['PRJEB45389','ERP129488','ERX5627461','G44975_1','20453448','ERS6798560','WGS RR-TB Khayelitsha','SAMEA9070253','ERR6362207','737713']		2021-10-13T18:00:00.000Z			ZAF	Africa																										446	446499689	133067020	PRJEB45389								R-RR_HIVcoinf_ZAF	tuberculosis: unclassified		Mycobacterium tuberculosis
SAMN07659735	SRR6045942	WGS	MODMEDMICOXFORD	SRX3192944	Illumina MiSeq	PAIRED	RANDOM	GENOMIC	ILLUMINA	SRS2521276	SRP117784	['PRJNA401515','SRS2521276','SRR6045942','SAMN07659735','SRX3192944','SRP117784','7659735','401515','MMMOSAM:5747e1ad-720f-41b5-bb03-fb1913ac2766','MMMOSRA:5747e1ad-720f-41b5-bb03-fb1913ac2766']	2016	2017-10-27T18:06:00.000Z			GBR	Europe	Oxford		Homo sapiens	3	human					S		S						S								295	295133444	185481357	PRJNA401515	CRyPTIC_WHO2021_PMC7612554		99.1	1678623	52	lineage1.2.2.2	Sensitive	['diff','tbprofiler','input','tree','Napier_2020','Walker_2022']	tuberculosis: human-adapted	L1.3.2	Mycobacterium tuberculosis
SAMN14112108	SRR11090486	WGS	SAN RAFFAELE SCIENTIFIC INSTITUTE	SRX7729320	NextSeq 500	PAIRED	RANDOM	GENOMIC	ILLUMINA	SRS6149811	SRP249569	['PRJNA592124','SRR11090486','592124','374-19_S61_R1_001.fastq.gz','Lib37','14112108','MC37','SRX7729320','SAMN14112108','SRS6149811','SRP249569']		2020-02-14T15:44:00.000Z	sepsis		ITA	Europe			Homo sapiens	3	human																					545	545221495	230853407	PRJNA592124									NTM: avium complex		Mycobacterium intracellulare subsp. chimaera
SAMEA113538161	ERR11466074	WGS	FZB	ERX10872231	NextSeq 500	PAIRED		GENOMIC	ILLUMINA	ERS15534582	ERP147571	['d05d2f15-c027-4055-b906-d9d6d110849e','ena-EXPERIMENT-TAB-22-05-2023-12:53:16:278-7586','ERP147571','979605','ERX10872231','PRJEB62480','35506538','ERR11466074','ena-RUN-TAB-22-05-2023-12:53:16:278-7587','BTB-406','ERS15534582','SAMEA113538161']		2023-09-17T03:13:00.000Z			BWA	Africa																										544	544571779	251552035	PRJEB62480			98.36	1315277	34	lineage1.2.2.1	RR-TB	['Kopanyo','input','tree','tbprofiler','diff']	tuberculosis: unclassified		Mycobacterium tuberculosis
SAMEA2682694	ERR751487	WGS	SC	ERX695169	Illumina HiSeq 2000	PAIRED	RANDOM	GENOMIC	ILLUMINA	ERS518755	ERP004677	['ERS518755','247745','ERP004677','PRJEB5280','Mycobacterium_tuberculosis__HICF__sequencing-sc-2926','ERR751487','ERX695169','SAMEA2682694','SC_RUN_14722_7#43','3336475','PP4303_8_CA0430308-sc-1837885','SC_EXP_14722_7#43']	2008	2016-01-19T04:05:00.000Z			PER	South America			Homo sapiens	3	human																					561	561540000	313163100	PRJEB5280			99.84	1559019	36	lineage4.3.4.2	HR-TB	['input','Menardo_2021','tree','Napier_2020','diff','Nimmo_2024','standford','tbprofiler']	tuberculosis: human-adapted	L4.3.4.2	Mycobacterium tuberculosis
SAMN41598761	SRR29231344	WGS	FIND, THE FOUNDATION FOR INNOVATIVE NEW DIAGNOSTICS	SRX24750204	Illumina HiSeq 2000	PAIRED	RANDOM	GENOMIC	ILLUMINA	SRS21470791	SRP507535	['41598761','SRR29231344','SAMN41598761','D736BB_F033AB37C302','TB-IS-1041-80_S58_R1_001.fastq.gz','1109295','SRS21470791','SRP507535','SRX24750204','PRJNA1109295','D736BB_F033AB37C302_80']		2024-05-30T06:19:00.000Z			BRA	South America			Homo sapiens	3	human																					296	296034292	136591001	PRJNA1109295								WHO_mutations_2023	tuberculosis: unclassified		Mycobacterium tuberculosis
SAMN08892580	SRR6964656	WGS	SAN RAFFAELE	SRX3906403	Illumina HiSeq 2500	PAIRED	RANDOM	GENOMIC	ILLUMINA	SRS3142495	SRP128089	['bp0','SAMN08892580','8892580','SRR6964656','SRP128089','141524_130916_100.gatk.bam','141524_WGS','SRX3906403','141524','PRJNA428596','428596','SRS3142495']		2018-04-09T04:29:00.000Z			PAK	Asia			Homo sapiens	3	human		S			S		R	S	S				S	S				S			117	117603491	48271487	PRJNA428596	CRyPTIC_WHO2021_PMC7612554		99.38	997521	22	lineage3	MDR-TB	['tbprofiler','Walker_2022','input','diff','Menardo_2021','tree']	tuberculosis: human-adapted	L3	Mycobacterium tuberculosis
SAMN08862890	SRR6936637	WGS	SAN RAFFAELE	SRX3881431	Ion Torrent PGM	SINGLE	RANDOM	GENOMIC	ION_TORRENT	SRS3120892	SRP128089	['XTB-13-421_WGS','SRR6936637','428596','SAMN08862890','XTB-13-421','XTB-13-421_single_iontorrent_400bp.gatk.bam','SRX3881431','8862890','bp0','PRJNA428596','SRP128089','SRS3120892']		2018-04-20T12:11:00.000Z							Homo sapiens	3	human																					125	125166907	54974684	PRJNA428596									tuberculosis: unclassified		Mycobacterium tuberculosis
SAMEA1530696	ERR176821	WGS	SC	ERX152967	Illumina HiSeq 2000	PAIRED	RANDOM	GENOMIC	ILLUMINA	ERS141990	ERP001072	['SC_EXP_8205_7#88','64042-sc-2012-05-29T15:08:42Z-1428905','1760035','SC_RUN_8205_7#88','204548','ERR176821','ERP001072','ERX152967','Karonga_Prevention_Study__KPS____whole_genome_sequ','Karonga_Prevention_Study__KPS____whole_genome_sequencing_in_a_whole_population-sc-2011-12-13T10:33:26Z-2066','SAMEA1530696','PRJEB2794','ERS141990']	1996	2012-10-12T09:53:00.000Z			MWI	Africa	Karonga	sputum	Homo sapiens	3	human					S		S						S	S							471	471987800	239601449	PRJEB2794	Coll_2018		99.43	1727772	40	lineage4.3.4.2.1	Sensitive	['Napier_2020','tbprofiler','input','tree','Coll_2018','Menardo_2021','Karonga_Prevention_Study','diff','Menardo_2018','nextstrain_global_tree']	tuberculosis: human-adapted	L4.3.4.2.1	Mycobacterium tuberculosis
SAMEA8742229	ERR8700400	WGS	UNIVERSITY OF CAPE TOWN	ERX8357214	Illumina NovaSeq 6000	PAIRED	RANDOM	GENOMIC	ILLUMINA	ERS6421811	ERP135632	['ERR8700400','experiment.29279','run.29279.1','26335368','PRJEB51043','sample.29279','ERP135632','SAMEA8742229','ERX8357214','811913','project.Wellcome_clinical_isolates_site20','ERS6421811']		2022-03-15T06:39:00.000Z			ZAF	Africa						S				S	S	S	S	S				S		S	S	S	S	S	S	679	679634692	227970778	PRJEB51043	CRyPTIC_reuse_table		99.59	1831746	63	lineage4.3.2.1	Sensitive	['input','tree','diff','CRyPTIC_UofCapeTown','tbprofiler','CRyPTIC_reuse_table']	tuberculosis: unclassified		Mycobacterium tuberculosis
SAMEA5542131	ERR3256222	WGS	LSHTM	ERX3282991	Illumina MiSeq	PAIRED	PCR	GENOMIC	ILLUMINA	ERS3344190	ERP114520	['ERS3344190','ERX3282991','mtb_drs2_PHL-D2012-101_S24','PRJEB31905','12343502','ERP114520','SAMEA5542131','ERR3256222','556171','ena-STUDY-LSHTM-28-03-2019-12:03:37:355-131','ena-RUN-LSHTM-29-03-2019-14:35:33:804-114','ena-EXPERIMENT-LSHTM-29-03-2019-14:35:33:804-114']		2019-07-23T14:13:00.000Z			PHL	Asia																										514	514549576	284171341	PRJEB31905			99.43	1499256	99	lineage1.2.1.2.1	HR-TB	['Napier_2020','diff','tree','input','tbprofiler','Menardo_2021']	tuberculosis: human-adapted	L2.2.1	Mycobacterium tuberculosis
SAMEA7560309	ERR4827873	WGS	IML GAUTING	ERX4697857	NextSeq 500	PAIRED	RANDOM	GENOMIC	ILLUMINA	ERS5316946	ERP124980	['22475874','project.Central_Asia','ERS5316946','ERR4827873','SAMEA7560309','experiment.2447','ERX4697857','ERP124980','sample.2447','run.2447','PRJEB41239','773307']		2021-11-12T02:52:00.000Z																														628	628860760	262308139	PRJEB41239								['input','CRyPTIC_Gauting_CentralAsia']	tuberculosis: unclassified		Mycobacterium tuberculosis
SAMN27764232	SRR18913797	WGS	WADSWORTH CENTER	SRX14991716	Illumina MiSeq	PAIRED	RANDOM	GENOMIC	ILLUMINA	SRS12741050	SRP276100	['SRR18913797','SRS12741050','650381','PRJNA650381','SRP276100','A322','bp0','IDR1900057740-01-01_R1.fastq.gz','27764232','SAMN27764232','IDR1900057740-01-01','SRX14991716']	2019	2022-04-25T14:47:00.000Z		40.76611523 N 73.96466222 W	USA	North America	New York	As reported: body fluid	Homo sapiens	3	human																					809	809695937	485636045	PRJNA650381			99.62	1533977	85	lineage4.1.2	Sensitive	['input','tbprofiler','diff','tree']	tuberculosis: unclassified		Mycobacterium tuberculosis
SAMN12825789	SRR10306028	WGS	CHINESE CENTER FOR DISEASE CONTROL AND PREVENTION	SRX7017273	Illumina HiSeq 2500	PAIRED	RANDOM	GENOMIC	ILLUMINA	SRS5538490	SRP226155	['5116_1.fq.gz','PRJNA573798','SRS5538490','SAMN12825789','5116','573798','SRR10306028','12825789','bp0','CN401','SRX7017273','SRP226155']	2007	2019-10-18T05:35:00.000Z		40.84 N 111.6 E	CHN	Asia	Inner Mongolia	sputum	Homo sapiens	3	human																					1219	1219792000	613339177	PRJNA573798			99.24	270020	7	lineage4.5	HR-TB	['input','tbprofiler']	tuberculosis: unclassified		Mycobacterium tuberculosis
SAMEA7555569	ERR4822200	WGS	PUBLIC HEALTH ENGLAND	ERX4692042	Illumina HiSeq 2500	PAIRED	RANDOM	GENOMIC	ILLUMINA	ERS5312212	ERP124941	['ERS5312212','ERP124941','sample.25021','ERR4822200','22474976','run.25021','ERX4692042','SAMEA7555569','773303','project.PHE-TB','PRJEB41201','experiment.25021']		2021-11-11T03:03:00.000Z			GBR	Europe										S		S						S								306	306579660	119576744	PRJEB41201	Walker_2022		93.35	2715531	59	lineage4.3.4.1	Sensitive	['tree','input','tbprofiler','Walker_2022','diff','CRyPTIC_PHE']	tuberculosis: unclassified		Mycobacterium tuberculosis
SAMEA13294813	ERR9121540	WGS	UNIVERSITY OF OXFORD, NUFFIELD DEPARTMENT OF MEDIC	ERX8663519	Illumina MiSeq	PAIRED	RANDOM	GENOMIC	ILLUMINA	ERS10897739	ERP136048	['SAMEA13294813','ERS10897739','experiment.1723.2559813b','project.SeqTreat_Valencia1','PRJEB51415','sample.1723.f74f591a','run.1723.1.7c3ee6022117defa1429c9b752698203','30300450','ERR9121540','ERX8663519','862826','ERP136048']		2024-07-27T13:53:00.000Z			ESP	Europe	Valencia																									345	345068871	193732078	PRJEB51415								CRyPTIC_SeqTreat_Valencia	tuberculosis: unclassified		Mycobacterium tuberculosis
SAMEA7157869	ERR5866585	WGS	SWISS TROPICAL AND PUBLIC HEALTH INSTITUTE	ERX5512380	Illumina NovaSeq 6000	PAIRED		GENOMIC	ILLUMINA	ERS4918330	ERP123095	['PRJEB39561','ena-EXPERIMENT-Swiss Tropical and Public Health Institute-03-05-2021-19:33:15:217-3049','674180','ena-RUN-Swiss Tropical and Public Health Institute-03-05-2021-19:33:15:217-3049','19047238','ERS4918330','SAMEA7157869','ena-STUDY-Swiss Tropical and Public Health Institute-27-07-2020-11:23:30:592-1894','G42569','SRS8943718','ERP123095','ERR5866585','ERX5512380']		2021-05-15T05:06:00.000Z			GEO	Asia																										348	348946794	111080748	PRJEB39561			98.31	1843734	21	lineage2.2.1	MDR-TB	['input','R-MDR_GEO','tree','diff','tbprofiler']	tuberculosis: unclassified		Mycobacterium tuberculosis
SAMN40566417	SRR28409608	WGS	WADSWORTH CENTER	SRX24014010	Illumina MiSeq	PAIRED	RANDOM	GENOMIC	ILLUMINA	SRS20809141	SRP338930	['PRJNA766641','SAMN40566417','IDR1900058697-01-02','SRP338930','SRS20809141','766641','IDR1900058697-01-02.R1.fastq.gz','SRX24014010','SRR28409608','40566417']	2019	2024-03-21T15:34:00.000Z			USA	North America	New York state	sputum	Homo sapiens	3	human																					442	442191007	287404557	PRJNA766641			96.1	1244712	64	lineage2.2.2	MDR-TB	['tbprofiler','diff','input','tree']	tuberculosis: unclassified		Mycobacterium tuberculosis
SAMN03647490	SRR2100317	WGS	UNIVERSITY OF OXFORD	SRX1095011	Illumina HiSeq 2500	PAIRED	RANDOM	GENOMIC	ILLUMINA	SRS990475	SRP061066	['C00008863','SAMN03647490','SRP061066','PRJNA282721','SRS990475','2916674b-5e65-471b-8a65-1a953acfd611_R00000039_v2.bam','3647490','SRX1095011','SRR2100317','282721']		2015-07-15T13:13:00.000Z			GBR	Europe										S		S					S	S								452	452210600	335010386	PRJNA282721	CRyPTIC_WHO2021_PMC7612554		99.32	1906084	42	lineage4.2.2.2	Sensitive	['Menardo_2021','diff','tbprofiler','input','Menardo_2018','Walker_2022','Napier_2020']	tuberculosis: human-adapted	L4.2.2.2	Mycobacterium tuberculosis
SAMN43780586	SRR30673690	WGS	FIND, THE FOUNDATION FOR INNOVATIVE NEW DIAGNOSTICS	SRX26091943	NextSeq 500	PAIRED	RANDOM	GENOMIC	ILLUMINA	SRS22658261	SRP532857	['TB038060082','43780586','PRJNA1160005','SAMN43780586','TB038060082_R1.fastq.gz','WGS-TB038060082','SRS22658261','SRP532857','SRR30673690','SRX26091943','1160005']	2021	2024-09-16T05:02:00.000Z			ZAF	Africa		sputum	Homo sapiens	3	human																					640	640381889	170681861	PRJNA1160005									tuberculosis: unclassified		Mycobacterium tuberculosis
SAMN05575119	SRR4033523	WGS	HARVARD MEDICAL SCHOOL	SRX2024854	Illumina HiSeq 2000	PAIRED	RANDOM	GENOMIC	ILLUMINA	SRS1619283	SRP082185	['SRS1619283','PRJNA323744','SRX2024854','P14-Eta-C2','323744','SRR4033523','SRP082185','SAMN05575119','718-EtaC2_2.fastq.gz','5575119']	2013-01	2016-08-15T23:52:00.000Z		29.6483 S 30.3318 E	ZAF	Africa	Kwazulu-Natal	necropsy (morgue)	Homo sapiens	3	human																					46	46217802	32262145	PRJNA323744								['intrapatient_ZAF','input','denylist']	tuberculosis: unclassified		Mycobacterium tuberculosis
SAMEA115652491	ERR13148554	WGS	NATIONAL INSTITUTE OF HEALTH DR. RICARDO JORGE	ERX12519882	NextSeq 2000	PAIRED	RANDOM	GENOMIC	ILLUMINA	ERS20110566	ERP142948	['PRJEB57933','INSA_29112022','PTNTM_0126','ERX12519882','ERP142948','SAMEA115652491','909146','ERR13148554','ERS20110566','42868412']	2021	2024-08-09T23:32:00.000Z			PRT	Europe																										790	790851249	261625270	PRJEB57933									NTM: avium complex		Mycobacterium intracellulare subsp. chimaera
SAMN42410371	SRR29772583	WGS	INDIAN COUNCIL FOR MEDICAL RESEARCH NATIONAL INSTITUTE OF RESEARCH IN TUBERCULOSIS	SRX25272467	Illumina MiSeq	PAIRED	PCR	GENOMIC	ILLUMINA	SRS21956904	SRP367420	['SRX25272467','822663','SRP367420','42410371','SRS21956904','PRJNA822663','MD466','SAMN42410371','MD466_R1.fastq.gz','SRR29772583','bp0','27256976']	2022	2024-07-11T01:33:00.000Z		13.07265210 N 80.25039808 E	IND	Asia			Homo sapiens	3	human																					1003	1003775520	409297775	PRJNA822663									tuberculosis: unclassified		Mycobacterium tuberculosis
SAMEA113538581	['ERR11466550','ERR11466551']	WGS		['ERX10872708','ERX10872707']	NextSeq 500	PAIRED		GENOMIC	ILLUMINA	ERS15535002		['BTB-960','ERS15535002','ERX10872707','979605','ena-RUN-TAB-22-05-2023-12:53:16:476-8541','ERX10872708','ena-EXPERIMENT-TAB-22-05-2023-12:53:16:476-8540','SAMEA113538581','ERR11466551','ERP147571','d05d2f15-c027-4055-b906-d9d6d110849e','ena-EXPERIMENT-TAB-22-05-2023-12:53:16:476-8538','35506958','PRJEB62480','ena-RUN-TAB-22-05-2023-12:53:16:476-8539','ERR11466550']					BWA	Africa																										727	728439000	337828462	PRJEB62480			98.79	1874921	55	lineage1.2.2.2	Sensitive	['tree','Kopanyo','diff','tbprofiler','input']	tuberculosis: unclassified		Mycobacterium tuberculosis
SAMN07410302	SRR10112139	WGS	NML	SRX6841674	Illumina MiSeq	PAIRED	RANDOM	GENOMIC	ILLUMINA	SRS5381277	SRP097645	['UTHSCT-MAH-0861','7410302','PRJNA339271','339271','SRS5381277','SRP097645','UTHSCT51c387e7-afc4-441a-8f02-49fa65a62d58','SRX6841674','SAMN07410302','SRR10112139']		2019-09-13T09:05:00.000Z			USA	North America	Pennsylvania	As reported: Bathroom Shower Pipe																								804	804799565	483540302	PRJNA339271									NTM: avium complex		Mycobacterium avium
SAMN41598661	SRR29231363	WGS	FIND, THE FOUNDATION FOR INNOVATIVE NEW DIAGNOSTICS	SRX24750184	Illumina HiSeq 2000	PAIRED	RANDOM	GENOMIC	ILLUMINA	SRS21470773	SRP507535	['1109295','SAMN41598661','SRX24750184','PRJNA1109295','SRR29231363','SRP507535','TB-IS-1041-175_S171_R1_001.fastq.gz','D736BB_82161242827B','41598661','SRS21470773','D736BB_82161242827B_175']		2024-05-30T06:19:00.000Z							Homo sapiens	3	human																					127	127843546	45339242	PRJNA1109295								WHO_mutations_2023	tuberculosis: unclassified		Mycobacterium tuberculosis
SAMEA7545581	ERR4812077	WGS	UNIVERSIDAD PERUANA CAYETANO HEREDIA	ERX4682067	Illumina NovaSeq 6000	PAIRED	RANDOM	GENOMIC	ILLUMINA	ERS5302237	ERP124939	['PRJEB41199','ERS5302237','experiment.25614','run.25614','22464970','sample.25614','ERX4682067','773301','project.Peru_Wellcome','ERP124939','ERR4812077','SAMEA7545581']	2018	2021-11-10T06:57:00.000Z			PER	South America						S				S	S	S	S	S				S		S	S	S	S	S	S	563	563104972	193957040	PRJEB41199	['Walker_2022','CRyPTIC_reuse_table']		99.74	1794197	65	lineage4.3.2	Sensitive	['input','tbprofiler','CRyPTIC_reuse_table','tree','standford','Walker_2022','CRyPTIC_UPCH','diff']	tuberculosis: unclassified		Mycobacterium tuberculosis
SAMN06252256	SRR5216810	WGS	UNIVERSITY OF GLASGOW	SRX2527020	Illumina MiSeq	PAIRED	RANDOM	GENOMIC	ILLUMINA	SRS1947884	SRP098533	['SRS1947884','6252256','SRR5216810','N28','N28_S9_L001_R2_001.fastq.gz','SAMN06252256','SRP098533','SRX2527020','363037','PRJNA363037']	2012	2017-01-30T03:26:00.000Z			NZL	Oceania	KARAMEA			2	possum																					648	648755684	400433825	PRJNA363037			99.42	1213505	69	La1.8.1	Other	['tree','input','Brites_2018','nextstrain_global_tree','tbprofiler','diff','bovis_NZL']	tuberculosis: animal-adapted	La1	Mycobacterium bovis
SAMN38210066	SRR26794633	WGS	HMS	SRX22491637	Illumina HiSeq 4000	SINGLE	cDNA	GENOMIC	ILLUMINA	SRS19504752	SRP471323	['SRR26794633','SRP471323','5244','SRX22491637','SAMN38210066','Peru5244','1039243','PRJNA1039243','SRS19504752','bp0','Peru5244_R1.fastq.gz','38210066']	2011	2023-11-11T22:55:00.000Z			PER	South America		sputum	Homo sapiens	3	human																					326	326644750	171551592	PRJNA1039243								standford	tuberculosis: unclassified		Mycobacterium tuberculosis
SAMN21593479	SRR16149119	WGS	NATIONAL CENTER OF INFECTIOUS AND PARASITIC DISEASES, SOFIA BULGARIA	SRX12434051	Illumina NovaSeq 6000	PAIRED	RANDOM	GENOMIC	ILLUMINA	SRS10401392	SRP339647	['M.tuberculosis_7_2010_R1.fastq.gz','765918','SRP339647','21593479','SRR16149119','PRJNA765918','7/2010','SRS10401392','SRX12434051','SAMN21593479']	2010	2021-10-01T11:52:00.000Z		42.6977 N 23.3219 E	BGR	Europe	Sofia		Homo sapiens	3	human																					167	167945224	76939054	PRJNA765918			96.63	1427835	32	lineage4.2.2.1	MDR-TB	['tbprofiler','diff','input','tree']	tuberculosis: unclassified		Mycobacterium tuberculosis
SAMN08436045	SRR6650280	WGS	SAN RAFFAELE	SRX3627852	Illumina HiSeq 2500	PAIRED	RANDOM	GENOMIC	ILLUMINA	SRS2894637	SRP128089	['SRX3627852','SRP128089','8436045','SRS2894637','131112','bp0','SAMN08436045','SRR6650280','PRJNA428596','131112_210916_BGD_210916_100.gatk.bam','131112_WGS','428596']		2018-02-21T13:22:00.000Z			BGD	Asia			Homo sapiens	3	human					S		S		S				S	S				S			226	226072239	92819075	PRJNA428596	CRyPTIC_WHO2021_PMC7612554		99.34	1867605	42	lineage1.1.3	Sensitive	['Walker_2022','input','tree','diff','Menardo_2021','tbprofiler']	tuberculosis: human-adapted	L1.1.3	Mycobacterium tuberculosis
SAMEA13299692	ERR9124935	WGS	UNIVERSITY OF OXFORD, NUFFIELD DEPARTMENT OF MEDIC	ERX8668194	Illumina MiSeq	PAIRED	RANDOM	GENOMIC	ILLUMINA	ERS10902510	ERP136068	['run.339.1.f613969fe2d8a78e5382125efe513b09','ERX8668194','30300755','PRJEB51436','ERP136068','sample.339.2c2b2eca','ERR9124935','SAMEA13299692','experiment.339.b19ca970','ERS10902510','862828','project.SeqTreat_PHO1']		2024-08-05T14:29:00.000Z			CAN	North America	Ontario																									882	882763921	577608594	PRJEB51436								CRyPTIC_PublicHealthOntario	tuberculosis: unclassified		Mycobacterium tuberculosis
SAMN42410088	SRR29772646	WGS	INDIAN COUNCIL FOR MEDICAL RESEARCH NATIONAL INSTITUTE OF RESEARCH IN TUBERCULOSIS	SRX25272404	Illumina MiSeq	PAIRED	PCR	GENOMIC	ILLUMINA	SRS21956841	SRP367420	['SRP367420','bp0','42410088','27256693','SAMN42410088','SRR29772646','SRX25272404','822663','PRJNA822663','MD175_R1.fastq.gz','SRS21956841','MD175']	2022	2024-07-11T01:34:00.000Z		13.07265210 N 80.25039808 E	IND	Asia			Homo sapiens	3	human																					984	984494330	413169155	PRJNA822663									tuberculosis: unclassified		Mycobacterium tuberculosis
SAMN41724360	SRR29441014	WGS	SAPPHE	SRX24953393	NextSeq 500	PAIRED	RANDOM	GENOMIC	ILLUMINA	SRS21657105	SRP514414	['1935105457_R1.fastq.gz','SRS21657105','1935105457','SAMN41724360','SRR29441014','SRP514414','SRX24953393','41724360','PRJNA1120504','1120504']	2019	2024-06-17T19:14:00.000Z			AUS	Oceania			Homo sapiens	3	human																					428	428800740	165198328	PRJNA1120504									tuberculosis: unclassified		Mycobacterium tuberculosis
SAMEA961669	ERR038255	WGS	SC	ERX015451	Illumina HiSeq 2000	PAIRED	RANDOM	GENOMIC	ILLUMINA	ERS024239	ERP000276	['ERR038255','SAMEA961669','ERS024239','Bir_52-sc-2011-03-07-1093520','SC_EXP_6174_1#3','673047','Mycobacterium tuberculosis pilot-sc-2010-07-26','PRJEB2221','ERX015451','SC_RUN_6174_1#3','203976','ERP000276']	2006	2014-09-01T05:32:00.000Z			GBR	Europe	Midlands		Homo sapiens	3	human					S		S						S	S							1061	1061767500	568435096	PRJEB2221	CRyPTIC_WHO2021_PMC7612554		99.55	1401803	23	lineage4.8.2	Sensitive	['Napier_2020','input','Menardo_2018','Walker_2022','Menardo_2021','diff','tbprofiler']	tuberculosis: human-adapted	L4.8.2	Mycobacterium tuberculosis
SAMEA112801762	ERR11067960	WGS	FZB	ERX10514890	NextSeq 2000	PAIRED		GENOMIC	ILLUMINA	ERS14809308	ERP010814	['ERR11067960','ena-EXPERIMENT-TAB-21-03-2023-12:28:22:569-126401','ERS14809308','ena-RUN-TAB-21-03-2023-12:28:22:569-126402','SAMEA112801762','PRJEB9680','33853818','ERX10514890','287903','ena-STUDY-FZB-22-06-2015-17:16:39:392-292','22001929','ERP010814']		2023-07-21T02:02:00.000Z																														596	596236397	207928823	PRJEB9680			99.38	1708578	50	lineage4.3.3	Sensitive	['diff','tree','input','tbprofiler']	tuberculosis: unclassified		Mycobacterium tuberculosis
SAMEA7526999	ERR4798441	WGS	FOUNDATION FOR MEDICAL RESEARCH INDIA	ERX4667863	NextSeq 500	PAIRED	RANDOM	GENOMIC	ILLUMINA	ERS5283471	ERP124850	['run.14945','project.Mumbai','773292','ERS5283471','PRJEB41116','ERR4798441','ERX4667863','experiment.14945','ERP124850','sample.14945','22460561','SAMEA7526999']		2021-11-10T01:23:00.000Z			IND	Asia	Mumbai					S	S				S		S	R							S		R	S		851	851054422	371893596	PRJEB41116	Walker_2022		99.56	1696186	56	lineage2.2.1.1	Pre-XDR-TB	['tbprofiler','input','CRyPTIC_IND','diff','tree','Walker_2022']	tuberculosis: unclassified		Mycobacterium tuberculosis
SAMEA115737821	ERR13260068	WGS	UNIVERSITY OF OXFORD, NUFFIELD DEPARTMENT OF MEDIC	ERX12630481	Illumina MiSeq	PAIRED	RANDOM PCR	GENOMIC	ILLUMINA	ERS20247465	ERP161058	['webin-reads-e3f928498a27','1124794','41856932','ERX12630481','ERR13260068','e3f928498a27','ERP161058','b28b5ff0-515d-42d2-bc0f-19e45ec26bb9','PRJEB76547','ERS20247465','SAMEA115737821']	2020	2024-08-04T18:57:00.000Z			USA	North America																										853	853273252	548602513	PRJEB76547								CRyPTIC_2024	tuberculosis: unclassified		Mycobacterium tuberculosis
SAMN28052671	SRR19048713	WGS	NATIONAL INSTITUTE OF INFECTIOUS DISEASES "L. SPALLANZANI"	SRX15120014	Ion Torrent S5	SINGLE	RANDOM	GENOMIC	ION_TORRENT	SRS12864151	SRP373287	['SP905','SAMN28052671','SRS12864151','SRR19048713','SRP373287','SRX15120014','SP905.fastq','28052671','PRJNA834606','bp0','834606']	2019	2022-05-03T04:33:00.000Z		41.86 N 12.45 E	ITA	Europe	Rome	abscess	Homo sapiens	3	human																					339	339017055	261664673	PRJNA834606									tuberculosis: unclassified		Mycobacterium tuberculosis
SAMEA115739822	ERR13264859	WGS	UNIVERSITY OF OXFORD, NUFFIELD DEPARTMENT OF MEDIC	ERX12635272	NextSeq 500	PAIRED	RANDOM PCR	GENOMIC	ILLUMINA	ERS20249565	ERP161058	['ERP161058','41858153','ERS20249565','1124794','ERX12635272','PRJEB76547','ERR13264859','aa4dca4a6979','SAMEA115739822','b28b5ff0-515d-42d2-bc0f-19e45ec26bb9','webin-reads-aa4dca4a6979']	2020	2024-08-04T18:46:00.000Z			DEU	Europe																										439	439459758	196055905	PRJEB76547								CRyPTIC_2024	tuberculosis: unclassified		Mycobacterium tuberculosis
SAMEA1569131	ERR212051	WGS	SC	ERX186716	Illumina HiSeq 2000	PAIRED	RANDOM	GENOMIC	ILLUMINA	ERS153902	ERP001072	['1838550','ERR212051','204548','SC_RUN_8516_2#62','ERP001072','Karonga_Prevention_Study__KPS____whole_genome_sequ','5012401-sc-2012-07-06T11:31:54Z-1447936','SC_EXP_8516_2#62','SAMEA1569131','ERX186716','ERS153902','PRJEB2794','Karonga_Prevention_Study__KPS____whole_genome_sequencing_in_a_whole_population-sc-2011-12-13T10:33:26Z-2066']	2003	2012-12-22T15:31:00.000Z			MWI	Africa	Karonga	sputum	Homo sapiens	3	human							S						S								299	299970000	144981567	PRJEB2794	Coll_2018		99.51	2749329	63	lineage4.1.1.3	Sensitive	['diff','Karonga_Prevention_Study','tbprofiler','Napier_2020','input','tree','Coll_2018','Menardo_2021','Menardo_2018']	tuberculosis: human-adapted	L4.1.1.3	Mycobacterium tuberculosis
SAMEA112188820	ERR10748226	WGS	CTB/NICD	ERX10199832	Illumina MiSeq	PAIRED	RANDOM	GENOMIC	ILLUMINA	ERS14298709	ERP143048	['32028833','PRJEB58017','ERS14298709','run.S153','experiment.S153','SAMEA112188820','ERR10748226','South African MDR-TB 2019-2020','ERP143048','908050','ERX10199832','sample.S153']		2023-01-15T15:26:00.000Z																														215	215343286	154969472	PRJEB58017			99.77	424533	25	lineage2.2.1	MDR-TB	['tbprofiler','input','diff','tree']	tuberculosis: unclassified		Mycobacterium tuberculosis
SAMN15403646	SRR12399468	AMPLICON	GENOSCREEN	SRX8897656	NextSeq 500	PAIRED	PCR	GENOMIC	ILLUMINA	SRS7156429	SRP276358	['10-16','SRR12399468','SRP276358','bp0','643157','10-16_S10_L001_R1_001.fastq.gz','PRJNA643157','SRS7156429','15403646','SRX8897656','SAMN15403646','DRC_Deeplex7']	2017	2020-08-06T09:57:00.000Z			COD	Africa		sputum	Homo sapiens	3	human																					77	77241647	45809798	PRJNA643157									tuberculosis: unclassified		Mycobacterium tuberculosis
SAMEA4730603	ERR3468959	WGS	WELLCOME SANGER INSTITUTE	ERX3490622	Illumina HiSeq X Ten	PAIRED	RANDOM	GENOMIC	ILLUMINA	ERS2550733	ERP024108	['SC_EXP_26329_6#356','ERS2550733','PRJEB21813','12514223','ERP024108','Mycobacteria_in_non_CF_bronchiectasis_patients-sc-4853','SAMEA4730603','ERR3468959','512657','c5d8fa58-be4d-11e7-b52c-3c4a9275d6c8','ERX3490622','SC_RUN_26329_6#356']		2019-08-08T01:21:00.000Z																														233	233989298	103675701	PRJEB21813									NTM: avium complex		Mycobacterium avium
SAMEA13299957	ERR9125201	WGS	UNIVERSITY OF OXFORD, NUFFIELD DEPARTMENT OF MEDIC	ERX8668460	Illumina MiSeq	PAIRED	RANDOM	GENOMIC	ILLUMINA	ERS10902775	ERP136068	['ERR9125201','862828','SAMEA13299957','experiment.604.e45fd19b','sample.604.6306605d','ERS10902775','run.604.1.554ead432b9698e60253a7ff2e7843c6','ERX8668460','30301020','PRJEB51436','project.SeqTreat_PHO1','ERP136068']		2024-07-30T00:09:00.000Z			CAN	North America	Ontario																									411	411729173	245379609	PRJEB51436								CRyPTIC_PublicHealthOntario	tuberculosis: unclassified		Mycobacterium tuberculosis
SAMN31695980	SRR22263637	AMPLICON	UNIVERSITY OF WISCONSIN-MADISON	SRX18239761	Illumina MiSeq	PAIRED	PCR	GENOMIC	ILLUMINA	SRS15735622	SRP407506	['SRR22263637','V04-351-19-Paraesoph-LN_S69_L001_R1_001.fastq','900591','V04-351-19-Paraesoph-LN_S69','31695980','SRX18239761','SRS15735622','SAMN31695980','PRJNA900591','SRP407506','bp0']	2021-08	2022-11-11T14:44:00.000Z			USA	North America	Pittsburgh	lymph node	Macaca fascicularis	3	crab-eating macaque																					111	111953514	80416619	PRJNA900591									tuberculosis: human-adapted	L4	Mycobacterium tuberculosis	Erdman
SAMEA7555782	ERR4822361	WGS	IML GAUTING	ERX4692351	NextSeq 500	PAIRED	RANDOM	GENOMIC	ILLUMINA	ERS5312425	ERP124945	['ERS5312425','PRJEB41205','sample.26140','ERR4822361','experiment.26140','project.Cryptic_1st','run.26140','773304','SAMEA7555782','ERX4692351','ERP124945','22475137']		2021-11-11T03:06:00.000Z										S				R	R	R	S	S				R		S	S	S	S	S	R	534	534294576	216396174	PRJEB41205	CRyPTIC_reuse_table		99.41	1711622	58	lineage1.2.1.2.1	MDR-TB	['tbprofiler','diff','input','tree','CRyPTIC_reuse_table','CRyPTIC_Gauting']	tuberculosis: unclassified		Mycobacterium tuberculosis
SAMN16521781	SRR12882378	WGS	SWISSTPH	SRX9348430	Illumina HiSeq 2000	PAIRED		GENOMIC	ILLUMINA	SRS7571416	SRP288262	['SRR12882378','bp0','16521781','SRP288262','SRX9348430','G21767','BSSE-QGF-78370','SAMN16521781','670836','BSSE_QGF_78370_CBMG8ANXX_2_G21767_TAAGGCGA_TCGACTAG_S48_L002_R1_001_MM_1.fastq.gz','PRJNA670836','SRS7571416']	2014	2020-10-23T06:31:00.000Z			TZA	Africa		sputum	Homo sapiens	3	human																					873	873518094	374425717	PRJNA670836			99.21	1804617	40	lineage3.1.1	Sensitive	['diff','input','tbprofiler']	tuberculosis: unclassified		Mycobacterium tuberculosis
SAMEA115749041	ERR13289895	WGS	UNIVERSITY OF OXFORD, NUFFIELD DEPARTMENT OF MEDIC	ERX12660321	Illumina MiSeq	PAIRED	RANDOM PCR	GENOMIC	ILLUMINA	ERS20265328	ERP161058	['PRJEB76547','ERX12660321','webin-reads-814411caad6e','ERS20265328','b28b5ff0-515d-42d2-bc0f-19e45ec26bb9','ERR13289895','814411caad6e','41891715','ERP161058','1124794','SAMEA115749041']	2017	2024-08-10T16:21:00.000Z			GBR	Europe																										283	283242609	201434113	PRJEB76547								CRyPTIC_2024	tuberculosis: unclassified		Mycobacterium tuberculosis
SAMEA2785428	ERR779654	WGS	THE WELLCOME TRUST SANGER INSTITUTE	ERX770081	Illumina HiSeq 2000	PAIRED	RANDOM	GENOMIC	ILLUMINA	ERS555150	ERP001072	['ERP001072','87665-sc-2020807','PRJEB2794','SAMEA2785428','ERR779654','Karonga_Prevention_Study__KPS____whole_genome_sequ','Karonga_Prevention_Study__KPS____whole_genome_sequencing_in_a_whole_population-sc-2011-12-13T10:33:26Z-2066','204548','ERS555150','ERX770081','3399335','SC_EXP_14936_8#4','SC_RUN_14936_8#4']		2016-01-09T02:57:00.000Z			MWI	Africa	Karonga																									429	429277000	279199818	PRJEB2794			99.51	914747	21	lineage4.3.4.2.1	Sensitive	['input','tree','diff','Karonga_Prevention_Study','tbprofiler']	tuberculosis: unclassified		Mycobacterium tuberculosis
SAMN05577662	SRR4034684	WGS	HARVARD MEDICAL SCHOOL	SRX2025983	Illumina HiSeq 2000	PAIRED	RANDOM	GENOMIC	ILLUMINA	SRS1620412	SRP082185	['5577662','796-L3C1_1.fastq.gz','SRR4034684','P44-Lung3-C1','323744','SRP082185','SRS1620412','SRX2025983','PRJNA323744','SAMN05577662']	2013-11	2016-08-16T03:37:00.000Z		29.6483 S 30.3318 E	ZAF	Africa	Kwazulu-Natal	lung	Homo sapiens	3	human																					333	333771468	225161224	PRJNA323744								['Napier_2020','input','intrapatient_ZAF','denylist']	tuberculosis: human-adapted	L2.2.1	Mycobacterium tuberculosis
SAMN37457879	SRR26112608	WGS	WADSWORTH CENTER	SRX21826901	NextSeq 500	PAIRED	RANDOM	GENOMIC	ILLUMINA	SRS18926509	SRP338930	['IDR2200000397','37457879','SRX21826901','766641','SRS18926509','IDR2200000397-01-01','PRJNA766641','SRR26112608','IDR2200000397-01-01.R1.fastq.gz','SAMN37457879','SRP338930']	2022	2023-09-19T16:21:00.000Z			USA	North America	New York state	sputum	Homo sapiens	3	human																					467	467913399	199032912	PRJNA766641									tuberculosis: unclassified		Mycobacterium tuberculosis
SAMN06928610	SRR5527747	WGS	MICROGEN, FEDERAL STATE UNITARY SCIENTIFIC-INDUSTRIAL COMPANY FOR IMMUNOBIOLOGICAL MEDICINES	SRX2796939	Ion Torrent PGM	SINGLE	RANDOM	GENOMIC	ION_TORRENT	SRS2177909	SRP106859	['IonXpress_004','Mycobacterium bovis BCG-1 (Russia) (220315)','6928610','SAMN06928610','SRR5527747','M.Bovis.4.fastq','SRX2796939','SRS2177909','PRJNA386261','386261','SRP106859']	2015	2017-05-11T10:26:00.000Z			RUS	Europe	Moscow																									136	136363240	106936629	PRJNA386261									tuberculosis: animal-adapted	La1	Mycobacterium bovis	BCG
SAMN30949313	SRR21689775	WGS	RIVM	SRX17687758	Illumina HiSeq 2500	PAIRED	RANDOM	GENOMIC	ILLUMINA	SRS15219146	SRP399356	['SRS15219146','SAMN30949313','SRX17687758','SRP399356','SRR21689775','RIVM0629.bam','882748','RIVM0629','PRJNA882748','30949313','bp0']	2018	2022-09-23T18:04:00.000Z			NLD	Europe		sputum	Homo sapiens	3	human																					705	705776030	174622883	PRJNA882748								input	tuberculosis: unclassified		Mycobacterium tuberculosis
SAMN32709440	SRR23061784	AMPLICON	GENOSCREEN	SRX19014898	Illumina MiSeq	PAIRED	PCR	GENOMIC	ILLUMINA	SRS16434377	SRP417183	['923280','SRX19014898','PRJNA923280','NHDP-3000000-Prod01_S9_L001_R1_001.fastq.gz','SRR23061784','32709440','Deeplex9','SRP417183','SRS16434377','NHDP-3000000-Prod01','bp0','SAMN32709440']		2023-01-12T09:45:00.000Z							Homo sapiens	3	human																					41	41018641	23562475	PRJNA923280									leprosy		Mycobacterium leprae
SAMN03246304	SRR1723556	WGS	INSTITUTE OF PATHOGEN BIOLOGY, CAMS&PUMC	SRX816811	Illumina Genome Analyzer IIx	SINGLE	RANDOM	GENOMIC	ILLUMINA	SRS797053	SRP051327	['PRJNA268900','07MDR04152','SRX816811','07MDR04152 WGS','SAMN03246304','3246304','SRP051327','SRR1723556','SRS797053','268900','07MDR04152.fastq.bz2']	2007	2015-01-07T22:03:00.000Z			CHN	Asia	Shanxi	sputum	Homo sapiens	3	human																					330	330604992	232938911	PRJNA268900								['Napier_2020','Nimmo_2024']	tuberculosis: human-adapted	L2.2.1	Mycobacterium tuberculosis
SAMN06010342	SRR28393516	WGS	FIND, THE FOUNDATION FOR INNOVATIVE NEW DIAGNOSTICS	SRX23998492	Illumina HiSeq 2500	PAIRED	RANDOM	GENOMIC	ILLUMINA	SRS20795062	SRP496567	['I0001196-0','Peru3326_R1.fastq.gz','SRP496567','343736','WGS-Peru3326','SAMN06010342','SRR28393516','PRJNA343736','SRS20795062','6010342','SRX23998492']	2012	2024-03-20T07:43:00.000Z		12 S 77 W	PER	South America	Lima	As reported: patient	Homo sapiens	3	human																					288	288999250	141894523	PRJNA343736			99.55	2082102	59	lineage4.1.2.1	MDR-TB	['tbprofiler','diff','input','standford','tree']	tuberculosis: unclassified		Mycobacterium tuberculosis
SAMN15404363	SRR12399015	AMPLICON	GENOSCREEN	SRX8897273	NextSeq 500	PAIRED	PCR	GENOMIC	ILLUMINA	SRS7156046	SRP276358	['15404363','PRJNA643157','SRR12399015','643157','SRS7156046','bp0','SAMN15404363','28-7_S28_L001_R1_001.fastq.gz','28-7','SRP276358','DRC_Deeplex726','SRX8897273']	2016	2020-08-06T09:55:00.000Z			COD	Africa		sputum	Homo sapiens	3	human																					13	13210629	7188770	PRJNA643157									tuberculosis: unclassified		Mycobacterium tuberculosis
SAMEA7562686	ERR4830246	WGS	OUCRU-HCMC	ERX4700230	Illumina MiSeq	PAIRED	RANDOM	GENOMIC	ILLUMINA	ERS5319319	ERP124988	['project.CRyPTIC_08_02TBextension','ERP124988','ERR4830246','sample.15722','ERX4700230','run.15722','experiment.15722','SAMEA7562686','22478253','ERS5319319','773314','PRJEB41247']		2021-11-11T09:07:00.000Z			VNM	Asia						S				S	S	S	S	S				S		S	S	S	S	S	S	715	715926784	396275276	PRJEB41247	['Walker_2022','CRyPTIC_reuse_table']		99.49	1889427	42	lineage2.2.1	Sensitive	['tree','tbprofiler','input','diff','CRyPTIC_OUCRU','CRyPTIC_reuse_table','Walker_2022']	tuberculosis: unclassified		Mycobacterium tuberculosis
SAMEA115475742	['ERR12866459','ERR12866460','ERR12866461','ERR12866458']	WGS		['ERX12239280','ERX12239282','ERX12239281','ERX12239279']	Illumina NovaSeq 6000	SINGLE		GENOMIC	ILLUMINA	ERS18732108		['ERX12239280','ena-RUN-TAB-10-04-2024-10:42:12:369-2040','ERX12239281','ERR12866461','ERX12239282','ERX12239279','ena-EXPERIMENT-TAB-10-04-2024-10:42:12:369-2039','ena-EXPERIMENT-TAB-10-04-2024-10:42:12:370-2043','ERR12866458','ena-EXPERIMENT-TAB-10-04-2024-10:42:12:368-2037','ena-EXPERIMENT-TAB-10-04-2024-10:42:12:369-2041','9bc3fa2b-c877-4dc7-b821-d8f2b9e08e1b','SAMEA115475742','G66461','ERR12866460','ena-RUN-TAB-10-04-2024-10:42:12:368-2038','ena-RUN-TAB-10-04-2024-10:42:12:370-2042','ERR12866459','794708','ERP134075','42716474','PRJEB49562','ena-RUN-TAB-10-04-2024-10:42:12:371-2044','ERS18732108']					TZA	Africa			Homo sapiens	3	human																					612	613874566	188181068	PRJEB49562									tuberculosis: unclassified		Mycobacterium tuberculosis
SAMEA112804290	ERR11044610	WGS	FZB	ERX10491401	NextSeq 500	PAIRED		GENOMIC	ILLUMINA	ERS14811836	ERP010814	['287903','ERP010814','ena-RUN-TAB-21-03-2023-10:23:43:212-80166','ERX10491401','ERS14811836','19011691','ena-STUDY-FZB-22-06-2015-17:16:39:392-292','ERR11044610','ena-EXPERIMENT-TAB-21-03-2023-10:23:43:212-80165','PRJEB9680','33856345','SAMEA112804290']		2023-07-20T20:57:00.000Z																														371	371956129	165676337	PRJEB9680			99.69	1583468	53	lineage4.3.4.2	Sensitive	['tree','input','diff','tbprofiler']	tuberculosis: unclassified		Mycobacterium tuberculosis
SAMEA115739245	ERR13261555	WGS	UNIVERSITY OF OXFORD, NUFFIELD DEPARTMENT OF MEDIC	ERX12631968	NextSeq 500	PAIRED	RANDOM PCR	GENOMIC	ILLUMINA	ERS20248988	ERP161058	['ERX12631968','ERP161058','SAMEA115739245','webin-reads-c9a3f95433a4','c9a3f95433a4','ERR13261555','b28b5ff0-515d-42d2-bc0f-19e45ec26bb9','ERS20248988','41867552','PRJEB76547','1124794']	2020	2024-08-04T21:39:00.000Z			IND	Asia																										525	525680700	228323746	PRJEB76547								CRyPTIC_2024	tuberculosis: unclassified		Mycobacterium tuberculosis
SAMN08379882	SRR6485102	WGS	SAN RAFFAELE	SRX3574701	NextSeq 500	PAIRED	RANDOM	GENOMIC	ILLUMINA	SRS2844646	SRP128089	['428596','SRP128089','SAMN08379882','8379882','SRX3574701','bp0','11546-13_WGS','SRS2844646','11546-13','SRR6485102','PRJNA428596','11546-13_lib4668_nextseq_n0033_151bp.gatk.bam']		2018-01-19T13:03:00.000Z							Homo sapiens	3	human																					620	620238620	325006750	PRJNA428596			99.59	789105	21	lineage2.2.1	Pre-XDR-TB	['tree','input','diff','tbprofiler']	tuberculosis: unclassified		Mycobacterium tuberculosis
SAMEA7547083	ERR4813577	WGS	UNIVERSIDAD PERUANA CAYETANO HEREDIA	ERX4683567	Illumina NovaSeq 6000	PAIRED	RANDOM	GENOMIC	ILLUMINA	ERS5303737	ERP124939	['22466476','project.Peru_Wellcome','ERP124939','run.33230','experiment.33230','773301','PRJEB41199','ERX4683567','ERS5303737','ERR4813577','sample.33230','SAMEA7547083']		2021-11-10T10:04:00.000Z			PER	South America																										612	612664380	208097493	PRJEB41199			99.61	1806385	62	lineage4.3.3	Pre-XDR-TB	['CRyPTIC_UPCH','input','tree','standford','tbprofiler','diff']	tuberculosis: unclassified		Mycobacterium tuberculosis
SAMN09725444	SRR7617725	WGS	AGRESEARCH	SRX4482359	Illumina MiSeq	PAIRED	RANDOM PCR	GENOMIC	ILLUMINA	SRS3606708	SRP155672	['SRX4482359','PRJNA479921','AgR17116_R1.fastq.gz','SRP155672','9725444','SAMN09725444','SRS3606708','479921','SRR7617725','AgR17116']	2011	2018-07-29T22:09:00.000Z			NZL	Oceania	Hatepe			2	possum																					441	441416685	317495469	PRJNA479921			99.36	554440	26	La1.8.1	Other	['tree','tbprofiler','input','diff']	tuberculosis: animal-adapted	La1	Mycobacterium bovis
SAMN35981837	SRR25207365	WGS	CHINESE CENTER FOR DISEASE CONTROL AND PREVENTION	SRX20953868	Illumina HiSeq 2500	PAIRED	RANDOM	GENOMIC	ILLUMINA	SRS18230843	SRP448193	['SRP448193','TBMDR225','987438','bp0','PRJNA987438','MDRTB225.bam','SAMN35981837','SRX20953868','SRR25207365','35981837','SRS18230843']		2023-07-09T00:42:00.000Z						sputum	Homo sapiens	3	human																					632	632867550	123936924	PRJNA987438			99.55	1825508	63	lineage2.2.1	MDR-TB	['input','diff','tree','tbprofiler']	tuberculosis: unclassified		Mycobacterium tuberculosis
SAMN08131142	SRR6346286	WGS	MICROBIOLOGICAL DIAGNOSTICS UNIT	SRX3443551	Illumina MiSeq	PAIRED	RANDOM	GENOMIC	ILLUMINA	SRS2734167	SRP126123	['SRS2734167','SAMN08131142','8131142','SRR6346286','SRP126123','421048','SRX3443551','bp0','PRJNA421048','DMG1701517_R2.fastq.gz','DMG1701517']	1945	2017-12-04T23:24:00.000Z	Buruli ulcer		AUS	Oceania	Gippsland	lesion	Homo sapiens	3	human																					413	413836213	279194735	PRJNA421048									NTM: unclassified		Mycobacterium ulcerans
SAMN41416673	SRR29050972	WGS	FIND, THE FOUNDATION FOR INNOVATIVE NEW DIAGNOSTICS	SRX24575565	Illumina HiSeq 2000	PAIRED	RANDOM	GENOMIC	ILLUMINA	SRS21315653	SRP507535	['PRJNA1109295','24146D_D860BD12CE9C','1109295','24146D_D860BD12CE9C_1787','SRS21315653','SRP507535','TB-IS-1026-1787_S22_R1_001.fastq.gz','SRR29050972','41416673','SAMN41416673','SRX24575565']	2011	2024-05-16T09:58:00.000Z			VNM	Asia			Homo sapiens	3	human																					365	365527210	157984531	PRJNA1109295								WHO_mutations_2023	tuberculosis: unclassified		Mycobacterium tuberculosis
SAMN30963093	SRR21676518	WGS	WADSWORTH CENTER	SRX17674858	Illumina MiSeq	PAIRED	RANDOM	GENOMIC	ILLUMINA	SRS15206749	SRP338930	['PRJNA766641','SAMN30963093','SRR21676518','766641','SRP338930','SRS15206749','SRX17674858','30963093','IDR1700056960','IDR1700056960-01-01_S10_L001_R1_001.fastq.gz']	2017	2022-09-22T12:30:00.000Z			USA	North America	New York state		Homo sapiens	3	human																					590	590756478	348455081	PRJNA766641								input	tuberculosis: unclassified		Mycobacterium tuberculosis
SAMEA1019248	ERR046763	WGS	SC	ERX023825	Illumina HiSeq 2000	PAIRED	RANDOM	GENOMIC	ILLUMINA	ERS027629	ERP000276	['SC_EXP_6540_2#11','ERX023825','Bir_153-sc-2011-04-08T08:57:19Z-1118918','SC_RUN_6540_2#11','ERR046763','ERP000276','203976','PRJEB2221','Mycobacterium tuberculosis pilot-sc-2010-07-26','728119','SAMEA1019248','ERS027629']	2007	2014-09-04T00:38:00.000Z			GBR	Europe	Midlands		Homo sapiens	3	human					S		S					S	S								711	711702750	467011172	PRJEB2221	CRyPTIC_WHO2021_PMC7612554		99.43	1073594	15	lineage4.8.2	Sensitive	['input','Walker_2022','tbprofiler','diff','tree','Napier_2020']	tuberculosis: human-adapted	L4.8.2	Mycobacterium tuberculosis
SAMEA115750426	ERR13291279	WGS	UNIVERSITY OF OXFORD, NUFFIELD DEPARTMENT OF MEDIC	ERX12661765	Illumina MiSeq	PAIRED	RANDOM PCR	GENOMIC	ILLUMINA	ERS20266713	ERP161058	['ERS20266713','1124794','SAMEA115750426','41909377','ERP161058','ERX12661765','b28b5ff0-515d-42d2-bc0f-19e45ec26bb9','d2ae2099c658','webin-reads-d2ae2099c658','ERR13291279','PRJEB76547']	2020	2024-08-10T12:05:00.000Z			USA	North America																										598	598750911	362737250	PRJEB76547								CRyPTIC_2024	tuberculosis: unclassified		Mycobacterium tuberculosis
SAMN35621632	SRR24827276	WGS	WADSWORTH CENTER	SRX20592239	Illumina MiSeq	PAIRED	RANDOM	GENOMIC	ILLUMINA	SRS17892738	SRP441116	['iValiD_TB_S32','SRP441116','SRX20592239','S32','SRR24827276','SAMN35621632','SRS17892738','980174','PRJNA980174','iValiD_TB_S32_R1.fastq.gz','35621632','bp0']	2018	2023-06-05T11:44:00.000Z		43.2994 N 74.2179 W	USA	North America	NY		Homo sapiens	3	human																					634	634262204	434021780	PRJNA980174			99.82	769303	40	lineage4.6.2.2	Sensitive	['input','diff','tbprofiler','tree']	tuberculosis: unclassified		Mycobacterium tuberculosis
SAMN18648405	SRR14164844	WGS	STANFORD UNIVERSITY	SRX10532993	NextSeq 550	PAIRED	RANDOM	GENOMIC	ILLUMINA	SRS8656265	SRP289688	['671770','bp0','PRJNA671770','SRR14164844','T1-XX-2016-1203-S183','SAMN18648405','ms_523','SRP289688','SRS8656265','SRX10532993','18648405','T1-XX-2016-1203-S183_R1.fastq.gz']	2016	2021-04-07T13:38:00.000Z			BRA	South America	Mato Grosso do Sul, Dourados	sputum	Homo sapiens	3	human																					320	320060506	148910325	PRJNA671770								['input','standford']	tuberculosis: unclassified		Mycobacterium tuberculosis
SAMEA9070541	ERR5987208	WGS	Swiss-TPH	ERX5627749	Illumina HiSeq 2500	PAIRED	RANDOM	GENOMIC	ILLUMINA	ERS6798848	ERP129488	['PRJEB45389','19795070','SAMEA9070541','ERS6798848','ERP129488','737713','G25707_1','WGS RR-TB Khayelitsha','ERX5627749','ERR5987208']		2021-06-28T08:22:00.000Z			ZAF	Africa						S																	S			121	121558020	54669471	PRJEB45389	CRyPTIC_WHO2021_PMC7612554		99.57	665868	23	lineage2.2.1	MDR-TB	['input','Walker_2022','tbprofiler','tree','R-RR_HIVcoinf_ZAF','diff']	tuberculosis: unclassified		Mycobacterium tuberculosis
SAMEA2534181	['ERR551770','ERR551771']	WGS		['ERX510839','ERX510840']	Illumina HiSeq 2500	PAIRED		GENOMIC	ILLUMINA	ERS457583		['706-05_lib1160_hpi_2013-11-11_150bp','ena-STUDY-FZB-22-06-2015-17:16:39:392-292','706-05','ERR551771','706-05_lib1160_hpi_2013-12-19_150bp','ERX510840','3793821','ERR551770','287903','PRJEB9680','ERS457583','ERP010814','SAMEA2534181','ERX510839']					UZB	Asia						S	S			S		R					S	R	R				S			802	803421300	454014263	PRJEB9680	CRyPTIC_WHO2021_PMC7612554		99.6	3253489	111	lineage2.2.1	MDR-TB	['Napier_2020','Walker_2022','tree','tbprofiler','input','diff']	tuberculosis: human-adapted	L2.2.1	Mycobacterium tuberculosis
SAMN21924159	SRR16134501	WGS	TGEN NORTH	SRX12419565	NextSeq 500	PAIRED	RANDOM	GENOMIC	ILLUMINA	SRS10387142	SRP339568	['767673','SRP339568','TB-D4-204_S54_R1_001.fastq.gz','SRS10387142','21924159','bp0','SRX12419565','PRJNA767673','SAMN21924159','TB-D4-204','SRR16134501']		2021-09-30T19:12:00.000Z						As reported: Xpert Ultra cartridge extract	Homo sapiens	3	human																					828	828440662	394386130	PRJNA767673								input	tuberculosis: unclassified		Mycobacterium tuberculosis
SAMEA5662682	ERR3340727	WGS	DST/NRF CENTRE OF EXCELLENCE FOR BIOMEDICAL TB RES	ERX3365417	Illumina HiSeq 2000	PAIRED	RANDOM PCR	GENOMIC	ILLUMINA	ERS3466699	ERP115014	['ERX3365417','ERP115014','ena-STUDY-DST/NRF Centre of Excellence for Biomedical TB research, SAMRC Centre for TB Research-29-04-2019-12:39:19:837-321','12164703','PRJEB32341','5602','ERS3466699','ena-EXPERIMENT-DST/NRF Centre of Excellence for Biomedical TB research, SAMRC Centre for TB Research-27-05-2019-08:53:51:444-32','ERR3340727','SAMEA5662682','ena-RUN-DST/NRF Centre of Excellence for Biomedical TB research, SAMRC Centre for TB Research-27-05-2019-08:53:51:444-32','551845']	1996	2019-06-29T13:55:00.000Z			ZAF	Africa		sputum	Homo sapiens	3	human																					562	562874400	259851056	PRJEB32341			99.56	1549976	36	lineage2.2.1.1	Sensitive	['Napier_2020','diff','tbprofiler','input','tree']	tuberculosis: human-adapted	L2.2.1.1	Mycobacterium tuberculosis
SAMN08708303	SRR6832173	WGS	SAN RAFFAELE	SRX3788217	Illumina HiSeq 2500	PAIRED	RANDOM	GENOMIC	ILLUMINA	SRS3040883	SRP128089	['PRJNA428596','SRR6832173','118-2634_090816_UKR_090816_100.gatk.bam','8708303','SAMN08708303','SRP128089','118-2634','118-2634_WGS','SRX3788217','bp0','428596','SRS3040883']		2018-03-14T10:04:00.000Z			UKR	Europe			Homo sapiens	3	human	S	S			S		S	S	S			R	S	S				S			345	345904901	179466344	PRJNA428596	CRyPTIC_WHO2021_PMC7612554		99.6	1666362	35	lineage4.3.3	Other	['tree','tbprofiler','input','Walker_2022','diff']	tuberculosis: unclassified		Mycobacterium tuberculosis
SAMEA7525055	ERR4796599	WGS	FOUNDATION FOR MEDICAL RESEARCH INDIA	ERX4666013	NextSeq 500	PAIRED	RANDOM	GENOMIC	ILLUMINA	ERS5281530	ERP124850	['project.Mumbai','sample.1324','22458620','PRJEB41116','experiment.1324','ERR4796599','SAMEA7525055','ERX4666013','run.1324','773292','ERS5281530','ERP124850']		2021-11-09T21:51:00.000Z			IND	Asia	Mumbai					S	S				R		S	R							S	S	R	S		556	556693800	220557437	PRJEB41116	['Walker_2022','CRyPTIC_reuse_table']		99.5	1693259	54	lineage2.2.1	Pre-XDR-TB	['CRyPTIC_reuse_table','Walker_2022','tbprofiler','diff','input','CRyPTIC_IND','tree']	tuberculosis: unclassified		Mycobacterium tuberculosis
SAMEA115475323	ERR12861806	WGS	FZB	ERX12234617	NextSeq 2000	PAIRED		GENOMIC	ILLUMINA	ERS18730656	ERP155761	['58e09715-988e-44b5-93dc-ec559775a03f','ena-RUN-TAB-09-04-2024-07:38:17:554-277797','ERX12234617','1099072','PRJEB70863','22009353','ERP155761','ERS18730656','SAMEA115475323','ERR12861806','ena-EXPERIMENT-TAB-09-04-2024-07:38:17:553-277796','42736151']	2020	2024-08-03T19:20:00.000Z			CHE	Europe																										486	486620318	171284483	PRJEB70863									NTM: avium complex		Mycobacterium intracellulare
SAMN27764234	SRR18913785	WGS	WADSWORTH CENTER	SRX14991728	Illumina MiSeq	PAIRED	RANDOM	GENOMIC	ILLUMINA	SRS12741062	SRP276100	['IDR1900057742-01-01_R1.fastq.gz','SRS12741062','SRR18913785','SRP276100','PRJNA650381','27764234','SAMN27764234','A324','SRX14991728','bp0','650381','IDR1900057742-01-01']	2019	2022-04-25T14:46:00.000Z		38.8922567 N 77.4370549 W	USA	North America	Chantilly	sputum	Homo sapiens	3	human																					480	480225094	296900328	PRJNA650381			99.72	1421408	82	lineage4.1.2.1	HR-TB	['tbprofiler','tree','input','diff']	tuberculosis: unclassified		Mycobacterium tuberculosis
SAMN41421535	SRR29055730	WGS	FIND, THE FOUNDATION FOR INNOVATIVE NEW DIAGNOSTICS	SRX24580689	Illumina HiSeq 2000	PAIRED	RANDOM	GENOMIC	ILLUMINA	SRS21320604	SRP507535	['SRP507535','SRX24580689','6B1800_EE7C4FFA6DE9_IDR1700047580','SAMN41421535','SRR29055730','41421535','PRJNA1109295','1109295','SRS21320604','IDR1700047580-01-02_S4_L001_R1_001.fastq.gz','6B1800_EE7C4FFA6DE9']		2024-05-18T05:52:00.000Z			USA	North America			Homo sapiens	3	human																					691	691159857	417907879	PRJNA1109295								WHO_mutations_2023	tuberculosis: unclassified		Mycobacterium tuberculosis
SAMN36834689	SRR25515166	WGS	SHANDONG PROVINCIAL HOSPITAL	SRX21245411	Illumina HiSeq 4000	PAIRED	RANDOM	GENOMIC	ILLUMINA	SRS18499692	SRP453313	['T174.IS300_Clean.1.fastq.gz','SAMN36834689','SRS18499692','SRP453313','1002108','bp0','SRR25515166','36834689','SRX21245411','T174','PRJNA1002108']	2017	2023-08-04T04:40:00.000Z		36.40 N 117.00 E	CHN	Asia	Shandong	As reported: phlegm	Homo sapiens	3	human																					1144	1144920600	470989407	PRJNA1002108			99.58	1862380	66	lineage2.2.1	Sensitive	['tree','diff','tbprofiler','input']	tuberculosis: human-adapted	L4	Mycobacterium tuberculosis	H37Rv
SAMEA10029868	ERR7911115	WGS	FZB	ERX7478512	NextSeq 500	PAIRED		GENOMIC	ILLUMINA	ERS7708076	ERP132622	['794636','ERR7911115','ena-RUN-FZB-05-01-2022-10:45:57:305-273','15-01785','ena-EXPERIMENT-FZB-05-01-2022-10:45:57:305-273','ena-STUDY-FZB-22-10-2021-10:26:06:450-343','24681836','ERX7478512','ERP132622','SAMEA10029868','ERS7708076','PRJEB48275']		2022-05-09T05:48:00.000Z			VNM	Asia						S	S			S		R	S	R			R	R					R			816	816964005	363016274	PRJEB48275	Finci_2022		99.56	1399332	48	lineage2.2.1	Pre-XDR-TB	['tree','Finci_2022','diff','input','tbprofiler']	tuberculosis: human-adapted	L2.2.1	Mycobacterium tuberculosis
SAMN05575356	SRR4033298	WGS	HARVARD MEDICAL SCHOOL	SRX2024629	Illumina HiSeq 2000	PAIRED	RANDOM	GENOMIC	ILLUMINA	SRS1619058	SRP082185	['SRS1619058','323744','SRR4033298','SAMN05575356','P18-Eta-B4','5575356','SRX2024629','736-EtaB4_1.fastq.gz','SRP082185','PRJNA323744']	2013-05	2016-08-15T23:24:00.000Z		29.6483 S 30.3318 E	ZAF	Africa	Kwazulu-Natal	necropsy (morgue)	Homo sapiens	3	human																					332	332338076	235673908	PRJNA323744								['Napier_2020','denylist','intrapatient_ZAF','input']	tuberculosis: human-adapted	L2.2.1	Mycobacterium tuberculosis
SAMN06055423	SRR5073969	WGS	UNIVERSITY OF MELBOURNE	SRX2393059	Illumina HiSeq 2500	PAIRED	RANDOM	GENOMIC	ILLUMINA	SRS1834513	SRP094134	['SAMN06055423','SRX2393059','bp0','SRS1834513','355614','02MTB0812_S91_L001_1.fastq.gz','6055423','SRP094134','HCMC1026','PRJNA355614','SRR5073969']	2009-11	2016-12-02T18:57:00.000Z		10.82 N 106.63 E	VNM	Asia	Ho Chi Minh City	sputum	Homo sapiens	3	human																					419	419383823	203124840	PRJNA355614			99.31	1437277	48	lineage1.1.1	Sensitive	['tree','Napier_2020','Menardo_2021','input','diff','tbprofiler']	tuberculosis: human-adapted	L1.1.1	Mycobacterium tuberculosis
SAMEA7548763	ERR4815403	WGS	PUBLIC HEALTH ENGLAND	ERX4685245	Illumina HiSeq 2500	PAIRED	RANDOM	GENOMIC	ILLUMINA	ERS5305415	ERP124941	['experiment.18223','project.PHE-TB','SAMEA7548763','run.18223','ERR4815403','ERX4685245','PRJEB41201','22468160','773303','ERS5305415','ERP124941','sample.18223']		2021-11-10T13:58:00.000Z			GBR	Europe																										1	1497457	865639	PRJEB41201								['CRyPTIC_PHE','input']	tuberculosis: unclassified		Mycobacterium tuberculosis
SAMN09099966	SRR7069277	OTHER	MODMEDMICOXFORD	SRX4000086	Illumina MiSeq	PAIRED		OTHER	ILLUMINA	SRS3282315	SRP076676	['MMMOSRA:c0fc1a6d-4f8f-4cc1-b280-c2ebde09982d','SRR7069277','302362','SRX4000086','9099966','SRS3282315','SAMN09099966','PRJNA302362','MMMOSAM:c0fc1a6d-4f8f-4cc1-b280-c2ebde09982d','SRP076676']	2016	2018-04-26T14:19:00.000Z			GBR	Europe			Homo sapiens	3	human																					262	262203934	179124842	PRJNA302362									tuberculosis: unclassified		Mycobacterium tuberculosis
SAMEA13299843	ERR9125087	WGS	UNIVERSITY OF OXFORD, NUFFIELD DEPARTMENT OF MEDIC	ERX8668346	Illumina MiSeq	PAIRED	RANDOM	GENOMIC	ILLUMINA	ERS10902661	ERP136068	['ERP136068','project.SeqTreat_PHO1','run.490.1.b84c90aa766fab8adf1d4311cf4de7ec','30300906','ERX8668346','sample.490.eb3a0e80','experiment.490.528dc85c','ERS10902661','ERR9125087','862828','SAMEA13299843','PRJEB51436']		2024-08-04T17:28:00.000Z			CAN	North America	Ontario																									439	439903164	275303288	PRJEB51436								CRyPTIC_PublicHealthOntario	tuberculosis: unclassified		Mycobacterium tuberculosis
SAMN31674264	SRR22250103	WGS	INSTITUTE OF CLINICAL PATHOLOGY AND MEDICAL RESEARCH	SRX18226815	NextSeq 500	PAIRED	RANDOM	GENOMIC	ILLUMINA	SRS15723163	SRP407089	['SRP407089','SAMN31674264','21-002-0215_1.fastq.gz','899911','31674264','21-002-0215','SRR22250103','PRJNA899911','bp0','SRX18226815','SRS15723163']	2021	2022-11-09T19:20:00.000Z			AUS	Oceania	NSW		Homo sapiens	3	human																					899	899646361	372718239	PRJNA899911			99.31	1941216	65	lineage4.5	Sensitive	['diff','tbprofiler','tree','input']	tuberculosis: unclassified		Mycobacterium tuberculosis
SAMN06055962	SRR5074168	WGS	UNIVERSITY OF MELBOURNE	SRX2393257	Illumina HiSeq 2500	PAIRED	RANDOM	GENOMIC	ILLUMINA	SRS1834709	SRP094134	['SRX2393257','bp0','99_S58_L001_2.fastq.gz','SRS1834709','355614','PRJNA355614','SAMN06055962','SRP094134','SRR5074168','HCMC1565','6055962']	2008-12	2016-12-02T20:13:00.000Z		10.82 N 106.63 E	VNM	Asia	Ho Chi Minh City	sputum	Homo sapiens	3	human																					566	566977164	272974895	PRJNA355614			99.5	1486715	46	lineage2.2.1	HR-TB	['Napier_2020','Menardo_2021','input','tbprofiler','diff','tree']	tuberculosis: human-adapted	L2.2.1	Mycobacterium tuberculosis
SAMN18118250	SRR13837427	WGS	UNIVERISTY OF ANTWERP	SRX10216094	Illumina HiSeq 2500	PAIRED		GENOMIC	ILLUMINA	SRS8360848	SRP308980	['STUDYCOV30-FASTA35-MCOV30-CONTMix1-CPER4-SEED2810923239.R1.fastq.gz','bp0','SRP308980','SRS8360848','SAMN18118250','COV30-FASTA35-MCOV30-CONTMix1-CPER4-SEED2810923239','SRX10216094','706121','18118250','PRJNA706121','SRR13837427','ID2810923239']	2021	2021-03-03T03:44:00.000Z						simulated/in silico																								137	137859300	72716277	PRJNA706121								['denylist','laboratory_synthetic','input']	tuberculosis: human-adapted	L4	Mycobacterium tuberculosis	H37Rv
SAMN17019893	SRR13232676	WGS	NIH / NIAID	SRX9664661	Illumina MiSeq	PAIRED	RANDOM	GENOMIC	ILLUMINA	SRS7863155	SRP297425	['17019893','7047','SRS7863155','SRP297425','TBPO-362_lib29546_nextseq_n0254_151bp_R1.fastq.gz','PRJNA683067','SRX9664661','bp0','SRR13232676','683067','SAMN17019893']	2016-12	2020-12-09T14:21:00.000Z		53.9006 N 27.5590 E	BLR	Europe	Minsk	sputum	Homo sapiens	3	human																					729	729937338	310141396	PRJNA683067			99.45	1671247	57	lineage2.2.1	Pre-XDR-TB	['diff','tree','tbprofiler','input']	tuberculosis: unclassified		Mycobacterium tuberculosis
SAMEA115474990	ERR12861473	WGS	FZB	ERX12234284	NextSeq 2000	PAIRED		GENOMIC	ILLUMINA	ERS18730320	ERP155761	['ERR12861473','58e09715-988e-44b5-93dc-ec559775a03f','PRJEB70863','ERX12234284','ena-EXPERIMENT-TAB-09-04-2024-07:38:17:193-277130','ERS18730320','42727624','ERP155761','SAMEA115474990','ena-RUN-TAB-09-04-2024-07:38:17:193-277131','22002693','1099072']	2010	2024-08-03T20:24:00.000Z			DEU	Europe																										348	348207642	124803913	PRJEB70863									NTM: avium complex		Mycobacterium avium
SAMEA7552189	ERR4818824	WGS	PUBLIC HEALTH ENGLAND	ERX4688666	Illumina MiSeq	PAIRED	RANDOM	GENOMIC	ILLUMINA	ERS5308836	ERP124941	['ERP124941','ERS5308836','PRJEB41201','sample.21644','project.PHE-TB','run.21644','22471581','ERR4818824','SAMEA7552189','ERX4688666','experiment.21644','773303']		2021-11-10T20:15:00.000Z			GBR	Europe										S		S					S	S								364	364817223	233849946	PRJEB41201	Walker_2022		99.47	1759778	59	lineage4.1.1.1	Sensitive	['input','CRyPTIC_PHE','Walker_2022','diff','tree','tbprofiler']	tuberculosis: unclassified		Mycobacterium tuberculosis
SAMN30381253	SRR21240203	WGS	STANFORD UNIVERSITY	SRX17249509	NextSeq 500	PAIRED	RANDOM	GENOMIC	ILLUMINA	SRS14814490	SRP394383	['bp0','SRP394383','SRX17249509','PRJNA870648','SAMN30381253','SRS14814490','30381253','pgy_449_R1.fastq.gz','870648','SRR21240203','pgy_449']	2017	2022-08-26T23:43:00.000Z			PRY	South America	Asuncion	sputum	Homo sapiens	3	human																					192	192039686	87236828	PRJNA870648								['standford','input']	tuberculosis: unclassified		Mycobacterium tuberculosis
SAMEA7547922	ERR4814563	WGS	PUBLIC HEALTH ENGLAND	ERX4684405	Illumina HiSeq 2500	PAIRED	RANDOM	GENOMIC	ILLUMINA	ERS5304575	ERP124941	['ERX4684405','experiment.17383','ERP124941','ERR4814563','run.17383','773303','SAMEA7547922','ERS5304575','project.PHE-TB','PRJEB41201','sample.17383','22467320']		2021-11-10T12:06:00.000Z			GBR	Europe										S		S						S								527	527248494	234375506	PRJEB41201	Walker_2022		99.53	1820907	41	lineage2.2.1	Sensitive	['CRyPTIC_PHE','diff','Walker_2022','tree','tbprofiler','input']	tuberculosis: unclassified		Mycobacterium tuberculosis
SAMN13638026	SRR10851693	WGS	UNIVERSIDADE FEDERAL DO RIO GRANDE DO SUL	SRX7522180	NextSeq 550	PAIRED	RANDOM	GENOMIC	ILLUMINA	SRS5961733	SRP240403	['599957','bp0','288_NEBNext Ultra_WGS_Ilumina','SRP240403','PRJNA599957','SRX7522180','SRS5961733','288','288_S86_R1.fastq.gz','SAMN13638026','13638026','SRR10851693']	2015	2020-01-08T13:47:00.000Z			BRA	South America	Greater Florianopolis		Homo sapiens	3	human																					303	303433292	136113682	PRJNA599957								['Menardo_2021','input','standford']	tuberculosis: human-adapted	L4	Mycobacterium tuberculosis
SAMEA115741137	ERR13266521	WGS	UNIVERSITY OF OXFORD, NUFFIELD DEPARTMENT OF MEDIC	ERX12636947	NextSeq 500	PAIRED	RANDOM PCR	GENOMIC	ILLUMINA	ERS20250880	ERP161058	['ERX12636947','b28b5ff0-515d-42d2-bc0f-19e45ec26bb9','ERS20250880','70e4a4c7ca33','PRJEB76547','1124794','ERP161058','ERR13266521','SAMEA115741137','webin-reads-70e4a4c7ca33','41869075']	2020	2024-08-19T22:45:00.000Z			IND	Asia																										633	633021300	288825754	PRJEB76547								CRyPTIC_2024	tuberculosis: unclassified		Mycobacterium tuberculosis
SAMN21616724	SRR16057963	WGS	PUBLIC HEALTH ONTARIO	SRX12344705	Illumina MiSeq	PAIRED	RANDOM	GENOMIC	ILLUMINA	SRS10317085	SRP338617	['SAMN21616724','PRJNA766079','2019-260','bp0','766079','2019-260_R1.fastq.gz','SRR16057963','SRS10317085','21616724','SRP338617','SRX12344705']	2019	2021-09-24T21:44:00.000Z			CAN	North America	Ontario		Homo sapiens	3	human					S		S					S	S								422	422173785	270050415	PRJNA766079	CRyPTIC_WHO2021_PMC7612554		99.4	1058457	69	lineage1.2.1.2.1	Sensitive	['input','diff','tree','Walker_2022','tbprofiler']	tuberculosis: unclassified		Mycobacterium tuberculosis
SAMN41724116	SRR29440891	WGS	SAPPHE	SRX24953516	NextSeq 500	PAIRED	RANDOM	GENOMIC	ILLUMINA	SRS21657227	SRP514414	['1590150749_R1.fastq.gz','PRJNA1120504','SRR29440891','41724116','SRS21657227','1590150749','SRP514414','SAMN41724116','SRX24953516','1120504']	2015	2024-06-17T19:12:00.000Z			AUS	Oceania			Homo sapiens	3	human																					1005	1005397559	444991922	PRJNA1120504									tuberculosis: unclassified		Mycobacterium tuberculosis
SAMN43783718	SRR30679916	WGS	QMRL	SRX26098276	Illumina MiniSeq	PAIRED	RANDOM	GENOMIC	ILLUMINA	SRS22664215	SRP532987	['SRX26098276','PRJNA1161723','15MT04981','SRR30679916','43783718','SRS22664215','1161723','SRP532987','15MT04981_R1.fastq.gz','SAMN43783718','bp0']		2024-09-16T19:34:00.000Z			AUS	Oceania			Homo sapiens	3	human																					492	492145092	207297241	PRJNA1161723									tuberculosis: unclassified		Mycobacterium tuberculosis
SAMEA112800947	ERR11050954	WGS	FZB	ERX10497745	NextSeq 500	PAIRED		GENOMIC	ILLUMINA	ERS14808493	ERP010814	['PRJEB9680','ERP010814','ERS14808493','ena-RUN-TAB-21-03-2023-10:58:00:135-108168','ena-EXPERIMENT-TAB-21-03-2023-10:58:00:135-108167','21006164','SAMEA112800947','287903','ERX10497745','ERR11050954','33853003','ena-STUDY-FZB-22-06-2015-17:16:39:392-292']		2023-07-20T23:22:00.000Z																														325	325368848	152621295	PRJEB9680			99.75	1538013	51	lineage4.3.4.2	Sensitive	['tbprofiler','input','diff','tree']	tuberculosis: unclassified		Mycobacterium tuberculosis
SAMN21616450	SRR16058051	WGS	PUBLIC HEALTH ONTARIO	SRX12344617	Illumina MiSeq	PAIRED	RANDOM	GENOMIC	ILLUMINA	SRS10316998	SRP338617	['SRR16058051','SAMN21616450','21616450','PRJNA766079','SRS10316998','bp0','2016-207_R1.fastq.gz','SRX12344617','SRP338617','766079','2016-207']	2016	2021-09-24T21:46:00.000Z			CAN	North America	Ontario		Homo sapiens	3	human					S		S					S	S								402	402914171	262956294	PRJNA766079	CRyPTIC_WHO2021_PMC7612554		99.67	1278899	44	lineage4.8	Sensitive	['tbprofiler','diff','Walker_2022','tree','input']	tuberculosis: unclassified		Mycobacterium tuberculosis
G2157													2017				ESP	Europe	province of Valencia					S					R																				No	99.36	1662069	74	lineage5.1	MDR-TB	['tbprofiler','input','TGU','diff','tree']	tuberculosis: unclassified		Mycobacterium tuberculosis
SAMN09756320	SRR7645837	WGS	YALE SCHOOL OF PUBLIC HEALTH	SRX4508978	Illumina HiSeq 2000	PAIRED	RANDOM	GENOMIC	ILLUMINA	SRS3628652	SRP156366	['MTB_moldova_S8455','S8455_2.fastq.gz','482716','SAMN09756320','SRX4508978','SRS3628652','9756320','S8455','PRJNA482716','SRR7645837','SRP156366']	2014	2018-08-04T12:23:00.000Z			MDA	Europe			Homo sapiens	3	human																					470	470278018	305523939	PRJNA482716			99.09	1479783	32	lineage4.8	Sensitive	['Menardo_2021','diff','tbprofiler','input','tree']	tuberculosis: human-adapted	L4	Mycobacterium tuberculosis
SAMEA104362496	ERR2184655	WGS	UNIVERSIDAD PERUANA CAYETANO HEREDIA, PERU	ERX2240822	Illumina HiSeq 4000	PAIRED	RANDOM	GENOMIC	ILLUMINA	ERS1987474	ERP104985	['ERX2240822','sample.943','run.943','ERR2184655','ERP104985','experiment.943','ERS1987474','project.Peru-set1-Tandem','548708','SAMEA104362496','12061886','PRJEB23245']		2021-10-17T08:42:00.000Z			PER	South America						S				S	S	S	S	S				S		S	S	S	S	S	S	570	570250200	240436225	PRJEB23245	['CRyPTIC_reuse_table','Walker_2022']		99.77	1775862	67	lineage4.3.2	Sensitive	['CRyPTIC_reuse_table','input','diff','tbprofiler','Walker_2022','tree','CRyPTIC_UPCH']	tuberculosis: unclassified		Mycobacterium tuberculosis
SAMN14344543	SRR11564761	AMPLICON	RUTGERS UNIVERSITY NEWARK	SRX8134034	Illumina MiSeq	PAIRED	PCR	GENOMIC	ILLUMINA	SRS6497473	SRP256991	['SRP256991','2492-DA-1351','14344543','SAMN14344543','SRR11564761','2492-DA-1351_S105_L001_R1_001.fastq','PRJNA608715','608715','SRX8134034','SRS6497473']		2020-04-17T19:29:00.000Z			KEN	Africa		sputum	Homo sapiens	3	human																					10	10604730	6300819	PRJNA608715									tuberculosis: unclassified		Mycobacterium tuberculosis
SAMEA7527046	ERR4798487	WGS	FOUNDATION FOR MEDICAL RESEARCH INDIA	ERX4667910	NextSeq 500	PAIRED	RANDOM	GENOMIC	ILLUMINA	ERS5283518	ERP124850	['773292','run.14992','ERR4798487','SAMEA7527046','22460608','ERP124850','ERX4667910','experiment.14992','ERS5283518','sample.14992','project.Mumbai','PRJEB41116']		2021-11-10T01:19:00.000Z			IND	Asia	Mumbai					S	S				S		S	S							S		S	S		468	468214458	209480533	PRJEB41116	Walker_2022		99.44	1669576	54	lineage3.1.2	Sensitive	['diff','CRyPTIC_IND','tree','Walker_2022','input','tbprofiler']	tuberculosis: unclassified		Mycobacterium tuberculosis
SAMN40031232	SRR28044747	WGS	CHRISTIAN MEDICAL COLLAGE, VELLORE	SRX23696286	Illumina NovaSeq 6000	PAIRED	RANDOM	GENOMIC	ILLUMINA	SRS20526502	SRP226525	['SRR28044747','40031232','201012865_R1.fastq.gz','SRX23696286','SRS20526502','SRP226525','575883','201012865','PRJNA575883','SAMN40031232']	2022	2024-02-22T06:57:00.000Z		21.7679 N 78.8718 E	IND	Asia	Madhya Pradesh - Bhairopur		Homo sapiens	3	human																					1365	1365595982	574305754	PRJNA575883			99.2	1799221	48	lineage3	Other	['tree','diff','input','tbprofiler']	tuberculosis: unclassified		Mycobacterium tuberculosis
SAMEA6655991	ERR4011952	WGS	DST-NRF CENTRE OF EXCELLENCE FOR BIOMEDICAL TUBERC	ERX4013352	Illumina HiSeq 2000	PAIRED	RANDOM	GENOMIC	ILLUMINA	ERS4415459	ERP119549	['629714','ena-STUDY-DST-NRF Centre of Excellence for Biomedical Tuberculosis Research, SAMRC Centre for Tuberculosis Research, Department Biomedical Sciences-22-01-2020-11:47:08:117-37','14778544','ena-EXPERIMENT-DST-NRF Centre of Excellence for Biomedical Tuberculosis Research, SAMRC Centre for Tuberculosis Research, Department Biomedical Sciences-09-04-2020-14:57:17:572-30','ERP119549','ERX4013352','Lin4_S30','PRJEB36366','SAMEA6655991','ena-RUN-DST-NRF Centre of Excellence for Biomedical Tuberculosis Research, SAMRC Centre for Tuberculosis Research, Department Biomedical Sciences-09-04-2020-14:57:17:572-30','ERS4415459','ERR4011952']	2008	2020-11-12T02:50:00.000Z			ZAF	Africa		sputum	Homo sapiens	3	human																					290	290874924	124856217	PRJEB36366								['input','Menardo_2021']	tuberculosis: human-adapted	L4	Mycobacterium tuberculosis
SAMN36834645	SRR25515471	WGS	SHANDONG PROVINCIAL HOSPITAL	SRX21245778	Illumina HiSeq 4000	PAIRED	RANDOM	GENOMIC	ILLUMINA	SRS18500059	SRP453313	['bp0','SRR25515471','SRP453313','SRS18500059','36834645','PRJNA1002108','SAMN36834645','T1619.IS300_Clean.1.fastq.gz','SRX21245778','1002108','T1619']	2017	2023-08-04T04:41:00.000Z		36.40 N 117.00 E	CHN	Asia	Shandong	As reported: phlegm	Homo sapiens	3	human																					1146	1146069000	454597518	PRJNA1002108			99.54	1881444	65	lineage2.2.1	Pre-XDR-TB	['input','tree','tbprofiler','diff']	tuberculosis: human-adapted	L4	Mycobacterium tuberculosis	H37Rv
SAMN09099962	SRR7069846	OTHER	MODMEDMICOXFORD	SRX4000707	Illumina MiSeq	PAIRED		OTHER	ILLUMINA	SRS3282833	SRP076676	['SAMN09099962','PRJNA302362','SRP076676','9099962','MMMOSRA:c162540d-d5c7-40a4-8831-ea037a5ef74b','MMMOSAM:c162540d-d5c7-40a4-8831-ea037a5ef74b','SRX4000707','SRR7069846','SRS3282833','302362']	2016	2018-04-26T14:23:00.000Z			GBR	Europe			Homo sapiens	3	human																					409	409103923	241974127	PRJNA302362									tuberculosis: unclassified		Mycobacterium tuberculosis
SAMN31696020	SRR22263667	AMPLICON	UNIVERSITY OF WISCONSIN-MADISON	SRX18239731	Illumina MiSeq	PAIRED	PCR	GENOMIC	ILLUMINA	SRS15735592	SRP407506	['SAMN31696020','SRR22263667','900591','N05-353-19-R-Subclav-LN_S60_L001_R1_001.fastq','bp0','SRS15735592','N05-353-19-R-Subclav-LN_S60','SRP407506','31696020','SRX18239731','PRJNA900591']	2021-08	2022-11-11T14:44:00.000Z			USA	North America	Pittsburgh	lymph node	Macaca fascicularis	3	crab-eating macaque																					44	44140622	32513145	PRJNA900591									tuberculosis: human-adapted	L4	Mycobacterium tuberculosis	Erdman
SAMN07373421	SRR6063500	WGS	NML	SRX3208572	Illumina MiSeq	PAIRED	RANDOM	GENOMIC	ILLUMINA	SRS2533667	SRP118711	['SRR6063500','PRJNA388806','7373421','SRX3208572','SAMN07373421','388806','SRS2533667','1001242','SRP118711','NMLe52bc84b-059f-415b-ba43-b816bc509a3d']		2017-09-23T15:47:00.000Z			CAN	North America	Nunavut																									668	668985874	435249877	PRJNA388806								['input','Napier_2020']	tuberculosis: human-adapted	L4.8	Mycobacterium tuberculosis
SAMEA1707656	ERR230066	WGS	SC	ERX204617	Illumina HiSeq 2000	PAIRED	RANDOM	GENOMIC	ILLUMINA	ERS180006	ERP000276	['ERP000276','S00009487-sc-2012-10-08T11:24:36Z-1493305','ERR230066','SC_RUN_8939_5#49','SAMEA1707656','Mycobacterium tuberculosis pilot-sc-2010-07-26','PRJEB2221','ERX204617','203976','SC_EXP_8939_5#49','ERS180006','1922571']		2013-02-19T03:16:00.000Z																														176	176393400	76134940	PRJEB2221			99.2	1634930	36	lineage1.1.3.1	Sensitive	['diff','tree','tbprofiler','input']	tuberculosis: unclassified		Mycobacterium tuberculosis
SAMEA115746643	ERR13285457	WGS	UNIVERSITY OF OXFORD, NUFFIELD DEPARTMENT OF MEDIC	ERX12655883	Illumina NovaSeq 6000	PAIRED	RANDOM PCR	GENOMIC	ILLUMINA	ERS20256527	ERP161058	['ERP161058','PRJEB76547','SAMEA115746643','b28b5ff0-515d-42d2-bc0f-19e45ec26bb9','webin-reads-f7f0fc679970','1124794','f7f0fc679970','ERR13285457','ERX12655883','ERS20256527','41890176']	2020	2024-08-10T07:26:00.000Z			USA	North America																										1024	1024339165	338753097	PRJEB76547								CRyPTIC_2024	tuberculosis: unclassified		Mycobacterium tuberculosis
SAMEA1119881	ERR2514700	WGS	PHE	ERX2533910	Illumina HiSeq 2500	PAIRED	RANDOM	GENOMIC	ILLUMINA	ERS2399290	ERP107961	['SAMEA1119881','10123827','ERP107961','sample.6816','experiment.6816','493034','PRJEB25991','ERS2399290','project.First_10k_genomes_study_set_4','run.6816','ERR2514700','ERX2533910']		2022-07-13T11:00:00.000Z			GBR	Europe	England									S		S					S	S								414	414996018	211764512	PRJEB25991	Walker_2022		99.48	1830612	55	lineage4.6	Sensitive	['Walker_2022','input','tree','diff','Napier_2020','CRyPTIC_PHE','tbprofiler']	tuberculosis: human-adapted	L4.6	Mycobacterium tuberculosis
SAMN34382835	SRR24326237	WGS	AGRICULTURE AND AGRI-FOOD CANADA	SRX20120642	Illumina NovaSeq 6000	PAIRED	RANDOM	GENOMIC	ILLUMINA	SRS17449684	SRP418573	['SRR24326237','925907','AAFC_MAP_#170','SRS17449684','SAMN34382835','SRX20120642','PRJNA925907','NS.1755.002.IDT_i7_77---IDT_i5_77.170_R1.fastq.gz','SRP418573','34382835','AAFC_MAP_#170_2016-01-25_02']	2020	2023-04-27T16:25:00.000Z			CAN	North America	Quebec	feces	Bos taurus	2	domestic cattle																					495	495266712	164233429	PRJNA925907									NTM: avium complex		Mycobacterium avium subsp. paratuberculosis
SAMEA5975091	ERR3559343	WGS	FUDAN UNIVERSITY	ERX3559094	Illumina HiSeq 2500	PAIRED	RANDOM PCR	GENOMIC	ILLUMINA	ERS3777928	ERP117507	['ERX3559094','SAMEA5975091','639250','ERP117507','15230869','SC0271','ena-RUN-FUDAN UNIVERSITY-25-09-2019-16:05:21:797-271','ERS3777928','ERR3559343','PRJEB34582','ena-EXPERIMENT-FUDAN UNIVERSITY-25-09-2019-16:05:21:797-271','ena-STUDY-FUDAN UNIVERSITY-25-09-2019-16:05:44:667-292']	2018	2020-06-13T18:59:00.000Z			CHN	Asia		sputum	Homo sapiens	3	human																					732	732281400	283488149	PRJEB34582			99.75	1783937	56	lineage2.2.1.1	Sensitive	['Menardo_2021','tree','diff','tbprofiler','input']	tuberculosis: human-adapted	L2	Mycobacterium tuberculosis
SAMEA7527671	ERR4799085	WGS	FOUNDATION FOR MEDICAL RESEARCH INDIA	ERX4668502	NextSeq 500	PAIRED	RANDOM	GENOMIC	ILLUMINA	ERS5284142	ERP124850	['ERR4799085','project.Mumbai','sample.27550','SAMEA7527671','experiment.27550','ERP124850','ERX4668502','PRJEB41116','ERS5284142','773292','22461216','run.27550']		2021-11-10T01:50:00.000Z			IND	Asia	Mumbai					S	S				S	S	S	S				S			S		S	S		672	672264986	307997906	PRJEB41116	Walker_2022		99.24	1571182	51	lineage1.1.2	Sensitive	['tbprofiler','input','CRyPTIC_IND','Walker_2022','diff','tree']	tuberculosis: unclassified		Mycobacterium tuberculosis
SAMEA7554053	ERR4820686	WGS	PUBLIC HEALTH ENGLAND	ERX4690528	Illumina HiSeq 2500	PAIRED	RANDOM	GENOMIC	ILLUMINA	ERS5310698	ERP124941	['sample.23507','773303','PRJEB41201','project.PHE-TB','run.23507','22473448','experiment.23507','ERR4820686','ERP124941','ERS5310698','SAMEA7554053','ERX4690528']		2021-11-11T01:47:00.000Z			GBR	Europe																										271	271332019	125194956	PRJEB41201			99.28	2632060	55	lineage3	Sensitive	['tbprofiler','diff','tree','input','CRyPTIC_PHE']	tuberculosis: unclassified		Mycobacterium tuberculosis
SAMN40030709	SRR28044608	WGS	CHRISTIAN MEDICAL COLLAGE, VELLORE	SRX23695751	Illumina NovaSeq 6000	PAIRED	RANDOM	GENOMIC	ILLUMINA	SRS20525985	SRP226525	['SRS20525985','SRR28044608','2401011685','SRP226525','575883','2401011685_R1.fastq.gz','SRX23695751','SAMN40030709','40030709','PRJNA575883']	2022	2024-02-22T06:56:00.000Z		21.7679 N 78.8718 E	IND	Asia	Madhya Pradesh - Bhairopur		Homo sapiens	3	human																					1350	1350581750	443937891	PRJNA575883			99.56	1827996	57	lineage3	HR-TB	['tbprofiler','diff','tree','input']	tuberculosis: unclassified		Mycobacterium tuberculosis
SAMN19688652	SRR14801903	WGS	SIMON FRASER UNIVERSITY	SRX11135208	NextSeq 500	PAIRED	RANDOM	GENOMIC	ILLUMINA	SRS9198598	SRP323639	['bp0','SRX11135208','TB-DNA0350_S207','SRS9198598','SRR14801903','736718','19688652','SRP323639','TB-DNA0350_S207_1.fastq.gz','SAMN19688652','PRJNA736718']	2018	2021-06-13T22:48:00.000Z		47.03278 N 28.89972 E	MDA	Europe			Homo sapiens	3	human																					1188	1188352786	475184091	PRJNA736718			99.68	1771436	60	lineage4.8	Sensitive	['tree','diff','input','tbprofiler']	tuberculosis: unclassified		Mycobacterium tuberculosis
SAMEA1485437	ERR161191	WGS	SC	ERX137041	Illumina HiSeq 2000	PAIRED	RANDOM	GENOMIC	ILLUMINA	ERS107809	ERP001072	['2007488-sc-2012-03-23T12:16:41Z-1386291','PRJEB2794','Karonga_Prevention_Study__KPS____whole_genome_sequencing_in_a_whole_population-sc-2011-12-13T10:33:26Z-2066','SC_RUN_7960_6#84','ERS107809','SAMEA1485437','Karonga_Prevention_Study__KPS____whole_genome_sequ','SC_EXP_7960_6#84','1139013','ERR161191','ERP001072','ERX137041','204548']	2002	2014-10-19T14:18:00.000Z			MWI	Africa	Karonga	sputum	Homo sapiens	3	human							S						S								456	456002400	243152450	PRJEB2794	Coll_2018		99.76	1778057	41	lineage4.3.4.2.1	Sensitive	['tbprofiler','diff','tree','input','Napier_2020','Karonga_Prevention_Study','Coll_2018','Menardo_2018','Menardo_2021']	tuberculosis: human-adapted	L4.3.4.2.1	Mycobacterium tuberculosis
SAMN41598530	SRR29231636	WGS	FIND, THE FOUNDATION FOR INNOVATIVE NEW DIAGNOSTICS	SRX24750315	Illumina HiSeq 2000	PAIRED	RANDOM	GENOMIC	ILLUMINA	SRS21470903	SRP507535	['PRJNA1109295','TB-IS-1043-TBDM101389-056_S28_R1_001.fastq.gz','SRS21470903','B9141A_F8BFDDD8D3AE','SRP507535','41598530','SRX24750315','1109295','SAMN41598530','SRR29231636','B9141A_F8BFDDD8D3AE_TBDM101389']		2024-05-30T06:27:00.000Z			IND	Asia			Homo sapiens	3	human																					433	433630324	189169116	PRJNA1109295								WHO_mutations_2023	tuberculosis: unclassified		Mycobacterium tuberculosis
SAMN08376190	SRR6480515	WGS	RADBOUDUMC	SRX3570267	Illumina HiSeq 2000	PAIRED	PCR	GENOMIC	ILLUMINA	SRS2841265	SRP130118	['8376190','430531','Index28_106_1.fq.gz','SRS2841265','1100774','SRR6480515','SRP130118','Index28_106','bp0','SAMN08376190','SRX3570267','PRJNA430531']	2014	2018-01-18T11:14:00.000Z			IDN	Asia	Bandung	cerebrospinal fluid	Homo sapiens	3	human																					104	104283876	79461633	PRJNA430531			99.5	894120	19	lineage4.1.2.1	Sensitive	['input','tbprofiler','tree','diff']	tuberculosis: human-adapted	L4.1.1	Mycobacterium tuberculosis	X-type
SAMEA115744445	ERR13273347	WGS	UNIVERSITY OF OXFORD, NUFFIELD DEPARTMENT OF MEDIC	ERX12643773	NextSeq 500	PAIRED	RANDOM PCR	GENOMIC	ILLUMINA	ERS20254329	ERP161058	['1124794','ERR13273347','ERP161058','PRJEB76547','ERS20254329','3547e69a73bc','webin-reads-3547e69a73bc','41870416','b28b5ff0-515d-42d2-bc0f-19e45ec26bb9','SAMEA115744445','ERX12643773']	2020	2024-08-08T11:15:00.000Z			DEU	Europe																										733	733330372	330596128	PRJEB76547								CRyPTIC_2024	tuberculosis: unclassified		Mycobacterium tuberculosis
SAMEA2062067	ERR330717	WGS	SC	ERX303646	Illumina HiSeq 2000	PAIRED	RANDOM	GENOMIC	ILLUMINA	ERS234568	ERP000276	['PRJEB2221','ERR330717','SC_RUN_10050_7#68','ERX303646','S00017384-sc-2013-04-10T14:02:29Z-1610175','SAMEA2062067','SC_EXP_10050_7#68','2337765','ERP000276','203976','ERS234568','Mycobacterium tuberculosis pilot-sc-2010-07-26']		2013-08-29T08:24:00.000Z																														404	404586200	231934474	PRJEB2221			99.54	1664430	37	lineage3.1.2	Sensitive	['tree','tbprofiler','input','diff']	tuberculosis: unclassified		Mycobacterium tuberculosis
SAMEA5542123	ERR3256214	WGS	LSHTM	ERX3282983	Illumina MiSeq	PAIRED	PCR	GENOMIC	ILLUMINA	ERS3344182	ERP114520	['ERP114520','556171','SAMEA5542123','12343494','ena-EXPERIMENT-LSHTM-29-03-2019-14:35:33:804-106','ena-RUN-LSHTM-29-03-2019-14:35:33:804-106','ena-STUDY-LSHTM-28-03-2019-12:03:37:355-131','ERS3344182','ERR3256214','mtb_drs2_PHL-D2012-0035_S11','ERX3282983','PRJEB31905']		2019-07-23T14:11:00.000Z			PHL	Asia																										779	779540611	493769714	PRJEB31905			99.41	1326063	85	lineage1.2.1.2.1	Sensitive	['diff','tbprofiler','tree','input','Napier_2020','Menardo_2021']	tuberculosis: human-adapted	L2.2.1	Mycobacterium tuberculosis
SAMEA7527346	ERR4798754	WGS	FOUNDATION FOR MEDICAL RESEARCH INDIA	ERX4668178	NextSeq 500	PAIRED	RANDOM	GENOMIC	ILLUMINA	ERS5283818	ERP124850	['ERP124850','SAMEA7527346','project.Mumbai','sample.27219','PRJEB41116','22460892','ERR4798754','773292','ERS5283818','run.27219','ERX4668178','experiment.27219']		2021-11-10T01:28:00.000Z			IND	Asia	Mumbai						S						S	S										S		774	774759300	337127101	PRJEB41116	Walker_2022							['Walker_2022','CRyPTIC_IND','input']	tuberculosis: unclassified		Mycobacterium tuberculosis
SAMEA5609547	ERR4339043	WGS	WELLCOME SANGER INSTITUTE	ERX4285555	HiSeq X Ten	PAIRED	RANDOM	GENOMIC	ILLUMINA	ERS3413739	ERP024108	['ERR4339043','15560406','ERS3413739','SAMEA5609547','ERP024108','d171f254-db6e-11e8-a41f-3c4a9275d6c8','Mycobacteria_in_non_CF_bronchiectasis_patients-sc-4853','SC_RUN_30073_1#330','512657','ERX4285555','PRJEB21813','SC_EXP_30073_1#330']		2020-07-17T09:04:00.000Z																														403	403787590	180864679	PRJEB21813									NTM: avium complex		Mycobacterium avium
SAMN43535089	SRR30629926	WGS	MINISTRY OF PUBLIC HEALTH (THAILAND)	SRX26051573	NextSeq 500	PAIRED	RANDOM	GENOMIC	ILLUMINA	SRS22621986	SRP503470	['PRJNA833906','MTBCR170190_S112_1.fastq.gz','SRP503470','SAMN43535089','SRS22621986','SRX26051573','MTBCR170190','SRR30629926','833906','43535089']	2016	2024-09-11T03:46:00.000Z		19.9105 N 99.8406 E	THA	Asia	Chiang Rai	sputum	Homo sapiens	3	human																					299	299587076	152520037	PRJNA833906									tuberculosis: human-adapted	L2.2	Mycobacterium tuberculosis
SAMN18823626	SRR14296251	WGS	USDA-NVSL-DBPL	SRX10654133	Illumina MiSeq	PAIRED	RANDOM	GENOMIC	ILLUMINA	SRS8749449	SRP315773	['SRR14296251','723608','SAMN18823626','SRX10654133','bp0','17-5214_R1.fastq.gz','SRS8749449','17-5214','SRP315773','18823626','PRJNA723608']	2017	2021-04-21T19:21:00.000Z			MEX	North America	Baja California		Bos taurus	2	domestic cattle																					510	510468268	338897292	PRJNA723608								['input','bovis_baja_MEX']	tuberculosis: animal-adapted	La1	Mycobacterium bovis
SAMEA115750081	ERR13290927	WGS	UNIVERSITY OF OXFORD, NUFFIELD DEPARTMENT OF MEDIC	ERX12661413	Illumina NovaSeq 6000	PAIRED	RANDOM PCR	GENOMIC	ILLUMINA	ERS20266368	ERP161058	['b28b5ff0-515d-42d2-bc0f-19e45ec26bb9','ERS20266368','ERP161058','41909039','ERR13290927','1124794','ERX12661413','376c30af579a','webin-reads-376c30af579a','SAMEA115750081','PRJEB76547']	2020	2024-08-10T11:54:00.000Z			TWN	Asia																										829	829856740	267233441	PRJEB76547								CRyPTIC_2024	tuberculosis: unclassified		Mycobacterium tuberculosis
SAMN35981848	SRR25207245	WGS	CHINESE CENTER FOR DISEASE CONTROL AND PREVENTION	SRX20953988	Illumina HiSeq 2500	PAIRED	RANDOM	GENOMIC	ILLUMINA	SRS18230964	SRP448193	['SRS18230964','MDRTB236.bam','PRJNA987438','SRP448193','TBMDR236','987438','SAMN35981848','35981848','SRR25207245','bp0','SRX20953988']		2023-07-09T00:43:00.000Z						sputum	Homo sapiens	3	human																					1236	1236303450	228762544	PRJNA987438			99.52	1873845	65	lineage2.2.1	Pre-XDR-TB	['tree','tbprofiler','diff','input']	tuberculosis: unclassified		Mycobacterium tuberculosis
SAMEA7562420	ERR4829981	WGS	SAN RAFFAELE SCIENTIFIC INSTITUTE	ERX4699965	Illumina MiniSeq	PAIRED	RANDOM	GENOMIC	ILLUMINA	ERS5319054	ERP124986	['project.Nigeria','sample.13493','ERR4829981','run.13493','ERX4699965','PRJEB41245','SAMEA7562420','experiment.13493','ERS5319054','22477988','ERP124986','773312']		2021-11-11T08:05:00.000Z			NGA	Africa						S				S	I	R	S	S				R		S	S	S	S	S	R	481	481848270	176137214	PRJEB41245	CRyPTIC_reuse_table		99.65	1829655	61	lineage4.6.2.2	MDR-TB	['CRyPTIC_SanRaffaele_Nigeria','tree','tbprofiler','input','CRyPTIC_reuse_table','diff']	tuberculosis: unclassified		Mycobacterium tuberculosis
SAMN40030980	SRR28044306	WGS	CHRISTIAN MEDICAL COLLAGE, VELLORE	SRX23696052	Illumina NovaSeq 6000	PAIRED	RANDOM	GENOMIC	ILLUMINA	SRS20526287	SRP226525	['PRJNA575883','2801011990','SRP226525','2801011990_R1.fastq.gz','575883','40030980','SRS20526287','SRX23696052','SAMN40030980','SRR28044306']	2022	2024-02-22T06:55:00.000Z		21.7679 N 78.8718 E	IND	Asia	Madhya Pradesh - Bhairopur		Homo sapiens	3	human																					1190	1190724694	554593131	PRJNA575883			94.21	1388446	39	lineage1.2.2.2	Other	['tree','tbprofiler','diff','input']	tuberculosis: unclassified		Mycobacterium tuberculosis
SAMN35340177	SRR24710197	WGS	NIH / NIAID	SRX20488741	NextSeq 2000	PAIRED	RANDOM	GENOMIC	ILLUMINA	SRS17799477	SRP439184	['TBPO-3093_lib49906_nextseq_ny0050_151bp.filtered_2_bwa.1.fastq.gz','SRX20488741','PRJNA975605','SAMN35340177','35340177','SRP439184','975605','41563','SRR24710197','SRS17799477','bp0']	2021	2023-05-23T22:05:00.000Z		48.0196 N 66.9237 E	KAZ	Asia		sputum	Homo sapiens	3	human																					910	910992060	308507095	PRJNA975605			98.92	1729593	52	lineage2.2.1	MDR-TB	['input','tree','tbprofiler','diff']	tuberculosis: unclassified		Mycobacterium tuberculosis
SAMN25078784	SRR17658581	WGS	CHRISTIAN MEDICAL COLLAGE, VELLORE	SRX13826594	Illumina MiSeq	PAIRED	PCR	GENOMIC	ILLUMINA	SRS11705780	SRP226525	['C15','575883','SRP226525','SAMN25078784','25078784','PRJNA575883','SRX13826594','SRR17658581','SRS11705780','MGIMS_C15','MGIMS_C15_R1.fastq.gz']	2021	2022-01-18T22:33:00.000Z		19.75 N 75.71 E	IND	Asia	Maharashtra - Badapur	sputum	Homo sapiens	3	human																					825	825907486	350413814	PRJNA575883			99.27	1676543	55	lineage3	Other	['input','tree','diff','tbprofiler']	tuberculosis: unclassified		Mycobacterium tuberculosis
SAMN42034918	SRR29539776	WGS	NIAID TB PORTALS PROGRAM	SRX25047012	NextSeq 2000	PAIRED	RANDOM	GENOMIC	ILLUMINA	SRS21744160	SRP515897	['SRX25047012','PRJNA1074785','TBPO-7117_lib64269_nextseq_nz0018_151bp.filtered_2_bwa.1.fastq.gz','42034918','SRS21744160','SRR29539776','1074785','SAMN42034918','60417','SRP515897']	2022	2024-06-25T13:51:00.000Z		48.3794 N 31.1656 E	UKR	Europe		sputum	Homo sapiens	3	human																					543	543740560	202538219	PRJNA1074785									tuberculosis: unclassified		Mycobacterium tuberculosis
SAMEA5164967	ERR4022340	WGS	WELLCOME SANGER INSTITUTE	ERX4023728	HiSeq X Ten	PAIRED	RANDOM	GENOMIC	ILLUMINA	ERS2972688	ERP024108	['PRJEB21813','SC_EXP_28632_6#136','ERS2972688','SAMEA5164967','Mycobacteria_in_non_CF_bronchiectasis_patients-sc-4853','512657','14628490','ERP024108','ERX4023728','ERR4022340','SC_RUN_28632_6#136','cbc83778-db6e-11e8-a41f-3c4a9275d6c8']		2020-04-18T23:55:00.000Z																														420	420719220	183209986	PRJEB21813									NTM: avium complex		Mycobacterium avium
SAMEA7561310	ERR4828872	WGS	SAN RAFFAELE SCIENTIFIC INSTITUTE	ERX4698856	Illumina MiniSeq	PAIRED	RANDOM	GENOMIC	ILLUMINA	ERS5317945	ERP124983	['project.Italy','ERX4698856','run.13316','SAMEA7561310','ERP124983','sample.13316','ERR4828872','22476879','ERS5317945','experiment.13316','773309','PRJEB41242']		2021-11-11T06:56:00.000Z																														373	373947459	143800763	PRJEB41242								['CRyPTIC_SanRaffaele','input']	tuberculosis: unclassified		Mycobacterium tuberculosis
SAMN37527093	SRR26159047	WGS	DEPARTMENT OF MEDICAL RESEARCH	SRX21871366	Illumina MiSeq	PAIRED	PCR	GENOMIC	ILLUMINA	SRS18964336	SRP462932	['IRTB-073','37527093','IRTB-073_S4_L001_R1_001.fastq.gz','PRJNA1020640','SRR26159047','SRS18964336','SRX21871366','SRP462932','SAMN37527093','bp0','1020640']	2022	2023-09-25T02:59:00.000Z			MMR	Asia	Yangon	sputum	Homo sapiens	3	human																					447	447601576	288877867	PRJNA1020640								input	tuberculosis: unclassified		Mycobacterium tuberculosis
SAMN09725824	SRR7617701	WGS	AGRESEARCH	SRX4482383	Illumina MiSeq	PAIRED	RANDOM PCR	GENOMIC	ILLUMINA	SRS3606732	SRP155672	['9725824','AgR1703_R2.fastq.gz','SRP155672','PRJNA479921','SRX4482383','SRS3606732','SAMN09725824','SRR7617701','479921','AgR1703']	2016	2018-07-29T22:07:00.000Z			NZL	Oceania	Wether Hill		Mustela sp.	2	ferret																					408	408088174	248815127	PRJNA479921			99.49	1282567	72	La1.8.1	Other	['tree','tbprofiler','input','diff']	tuberculosis: animal-adapted	La1	Mycobacterium bovis
SAMEA7560712	ERR4828275	WGS	OUCRU-HCMC	ERX4698259	NextSeq 500	PAIRED	RANDOM	GENOMIC	ILLUMINA	ERS5317348	ERP124982	['ERS5317348','773308','ERP124982','experiment.12048','SAMEA7560712','ERR4828275','22476282','run.12048','project.Vietnam','sample.12048','PRJEB41241','ERX4698259']		2021-11-12T01:32:00.000Z			VNM	Asia	Ho Chi Minh City					S				S	S	S	S	S				S		S	S	S	S	S	S	171	171849778	80665112	PRJEB41241	CRyPTIC_reuse_table		99.58	884433	29	lineage2.2.1	Other	['diff','CRyPTIC_OUCRU','tbprofiler','CRyPTIC_reuse_table','tree','input']	tuberculosis: unclassified		Mycobacterium tuberculosis
SAMN31031419	SRR21733359	WGS	MDUPHL	SRX17728871	NextSeq 500	PAIRED	RANDOM	GENOMIC	ILLUMINA	SRS15258329	SRP399923	['SAMN31031419','SRP399923','31031419','PRJNA857537','SRS15258329','857537','SRR21733359','SRX17728871','AUSMDU00054519_S59_R1_001.fastq.gz','AUSMDU00054519']	2020	2022-09-28T00:56:00.000Z			AUS	Oceania	Victoria		Homo sapiens	3	human																					1101	1101545650	509276205	PRJNA857537			99.35	1330949	46	lineage4.2.2.1	Sensitive	['input','tree','diff','tbprofiler']	tuberculosis: unclassified		Mycobacterium tuberculosis
SAMEA10030031	ERR7911501	WGS	FZB	ERX7478898	NextSeq 500	PAIRED		GENOMIC	ILLUMINA	ERS7708239	ERP132622	['ena-RUN-FZB-05-01-2022-10:45:57:322-659','24681999','PRJEB48275','SAMEA10030031','ERR7911501','794636','ERP132622','ERS7708239','FND-276','ERX7478898','ena-STUDY-FZB-22-10-2021-10:26:06:450-343','ena-EXPERIMENT-FZB-05-01-2022-10:45:57:322-659']		2022-07-20T01:12:00.000Z			VNM	Asia						S	S					R	S	S			R	R					R			664	664527639	257916644	PRJEB48275	Finci_2022		99.51	1782144	60	lineage2.2.1.1	Pre-XDR-TB	['Finci_2022','diff','tree','input','tbprofiler']	tuberculosis: human-adapted	L2.2.1.1	Mycobacterium tuberculosis
SAMN15406919	SRR12119906	AMPLICON	GENOSCREEN	SRX8641534	NextSeq 500	PAIRED	PCR	GENOMIC	ILLUMINA	SRS6926256	SRP269393	['PRJNA643242','643242','SRP269393','bp0','SRX8641534','50-18_S115_R1_001.fastq.gz','DRC_Deeplex1086','50-18','SRR12119906','SAMN15406919','SRS6926256','15406919']	2016	2020-06-30T17:20:00.000Z			COD	Africa		sputum	Homo sapiens	3	human																					56	56687273	26268678	PRJNA643242									tuberculosis: unclassified		Mycobacterium tuberculosis
SAMEA7564041	ERR4831726	WGS	OUCRU-HCMC	ERX4701669	Illumina MiSeq	PAIRED	RANDOM	GENOMIC	ILLUMINA	ERS5320673	ERP125021	['run.32665','773347','ERX4701669','ERS5320673','ERP125021','experiment.32665','ERR4831726','SAMEA7564041','22479607','PRJEB41280','project.CRyPTIC_08_02TB','sample.32665']		2021-11-11T11:59:00.000Z			VNM	Asia						S				S	S	R	S	S				S		S	S	S	S	S	S	240	240295631	149879339	PRJEB41280	['Walker_2022','CRyPTIC_reuse_table']							['input','Walker_2022','CRyPTIC_OUCRU','CRyPTIC_reuse_table']	tuberculosis: unclassified		Mycobacterium tuberculosis
SAMEA7546510	ERR4813005	WGS	UNIVERSIDAD PERUANA CAYETANO HEREDIA	ERX4682995	Illumina NovaSeq 6000	PAIRED	RANDOM	GENOMIC	ILLUMINA	ERS5303165	ERP124939	['sample.28858','ERP124939','773301','ERS5303165','PRJEB41199','experiment.28858','project.Peru_Wellcome','ERR4813005','run.28858','ERX4682995','SAMEA7546510','22465904']		2021-11-10T08:56:00.000Z			PER	South America																										21	21216104	6844080	PRJEB41199			99.36	110251	3	lineage4.3.3	Sensitive	['tbprofiler','standford','CRyPTIC_UPCH','input']	tuberculosis: unclassified		Mycobacterium tuberculosis
SAMN37815241	SRR26387464	WGS	ST. PETERSBURG PASTEUR INSTITUTE	SRX22093615	Illumina HiSeq 4000	PAIRED	RANDOM	GENOMIC	ILLUMINA	SRS19159561	SRP466386	['4542_5_6_6m-IM141_S6_R1_001.fastq.gz','PRJNA1028254','SRS19159561','bp0','Mycobacterium tuberculosis 6m','SRR26387464','SRX22093615','SRP466386','1028254','37815241','SAMN37815241']	2023	2023-10-15T09:32:00.000Z		59.56 N 30.18 E	RUS	Europe	Saint Petersburg	lung	Mus musculus	2	mouse																					348	348056777	194183559	PRJNA1028254			99.72	1739680	43	lineage4.3.3	MDR-TB	['tree','input','tbprofiler','diff']	tuberculosis: unclassified		Mycobacterium tuberculosis
SAMN36619427	SRR25340933	WGS	NIH / NIAID	SRX21080227	Illumina HiSeq 1500	PAIRED	RANDOM	GENOMIC	ILLUMINA	SRS18349776	SRP450367	['996640','bp0','PRJNA996640','36619427','SAMN36619427','SRS18349776','10420','SRX21080227','SRP450367','SRR25340933','MNTB_325.filtered_2_bwa.1.fastq.gz']	2020	2023-07-19T18:36:00.000Z		13.3524 N 74.7868 E	IND	Asia	Manipal	bronchoalveolar lavage	Homo sapiens	3	human																					590	590614152	253613193	PRJNA996640			99.41	1710606	53	lineage3.1.2	Sensitive	['tbprofiler','input','tree','diff']	tuberculosis: unclassified		Mycobacterium tuberculosis
SAMN38204815	SRR26787795	WGS	HMS	SRX22486210	Illumina HiSeq 4000	SINGLE	cDNA	GENOMIC	ILLUMINA	SRS19499556	SRP471323	['SRX22486210','SRS19499556','bp0','Peru10954_R1.fastq.gz','Peru10954','SRP471323','38204815','1039243','SRR26787795','PRJNA1039243','SAMN38204815','=MID(A428, 5,5)']	2021	2023-11-11T09:54:00.000Z			PER	South America		sputum	Homo sapiens	3	human																					395	395644500	129810909	PRJNA1039243								standford	tuberculosis: unclassified		Mycobacterium tuberculosis
SAMN20512452	SRR15315837	WGS	SCHOOL OF PUBLIC HEALTH, FUDAN UNIVERSITY	SRX11620503	Illumina HiSeq 2000	PAIRED	PCR	GENOMIC	ILLUMINA	SRS9655765	SRP330727	['bp0','751240','SAMN20512452','1998-South-017','20512452','SRR15315837','SRS9655765','D10','SRP330727','D10_R1.fastq.gz','PRJNA751240','SRX11620503']	1998	2021-08-01T01:14:00.000Z		30.23 N 120.16 E	CHN	Asia	Zheijiang	sputum	Homo sapiens	3	human																					1537	1537036800	613500092	PRJNA751240			99.46	1848582	63	lineage2.2.1	Sensitive	['timelapse_Zhejiang_CHN','tree','tbprofiler','input','diff']	tuberculosis: unclassified		Mycobacterium tuberculosis
SAMN30949895	SRR21690877	WGS	RIVM	SRX17688280	Illumina HiSeq 2500	PAIRED	RANDOM	GENOMIC	ILLUMINA	SRS15219667	SRP399356	['SRX17688280','SRS15219667','SAMN30949895','RIVM1180','SRR21690877','SRP399356','bp0','882748','PRJNA882748','RIVM1180.bam','30949895']	2017	2022-09-23T18:08:00.000Z			NLD	Europe		As reported: diagnostic sample	Homo sapiens	3	human																					390	390632119	116677558	PRJNA882748								input	tuberculosis: unclassified		Mycobacterium tuberculosis
SAMEA4798865	ERR2707150	WGS	INSTITUTE OF TROPICAL MEDICINE	ERX2721429	NextSeq 500	PAIRED	RANDOM	GENOMIC	ILLUMINA	ERS2618785	ERP109980	['494011','ERP109980','ERX2721429','ena-RUN-Institute of tropical medicine-19-07-2018-15:36:42:896-241','ERR2707150','ERS2618785','10199457','DRC-083066','PRJEB27847','ena-STUDY-Institute of tropical medicine-19-07-2018-15:36:50:145-547','SAMEA4798865','ena-EXPERIMENT-Institute of tropical medicine-19-07-2018-15:36:42:896-241']	2008	2018-10-09T05:36:00.000Z		4.4419° S, 15.2663° E	COD	Africa	Kinshasa	sputum	Homo sapiens	3	human																					939	939130373	401515867	PRJEB27847			99.76	1622233	56	lineage4.9	MDR-TB	['tree','input','Menardo_2021','tbprofiler','Napier_2020','diff']	tuberculosis: human-adapted	L4.9	Mycobacterium tuberculosis
SAMEA112799216	ERR11049016	WGS	FZB	ERX10495806	NextSeq 500	PAIRED		GENOMIC	ILLUMINA	ERS14806762	ERP010814	['287903','PRJEB9680','ena-RUN-TAB-21-03-2023-10:57:59:431-104292','ena-EXPERIMENT-TAB-21-03-2023-10:57:59:430-104291','ERS14806762','ena-STUDY-FZB-22-06-2015-17:16:39:392-292','ERR11049016','33851272','ERX10495806','ERP010814','SAMEA112799216','20001755']		2023-07-20T21:00:00.000Z																														637	637040805	275889856	PRJEB9680			99.52	1667419	56	lineage4.1.2.1	Sensitive	['input','tbprofiler','diff','tree']	tuberculosis: unclassified		Mycobacterium tuberculosis
SAMEA112801427	ERR11067597	WGS	FZB	ERX10514527	NextSeq 2000	PAIRED		GENOMIC	ILLUMINA	ERS14808973	ERP010814	['ena-EXPERIMENT-TAB-21-03-2023-12:28:22:458-125675','ERP010814','SAMEA112801427','ERR11067597','ena-RUN-TAB-21-03-2023-12:28:22:459-125676','ERS14808973','287903','21009839','PRJEB9680','ena-STUDY-FZB-22-06-2015-17:16:39:392-292','ERX10514527','33853483']		2023-08-01T07:28:00.000Z																														470	470945529	158444262	PRJEB9680			99.43	1702227	56	lineage4.1.2	Other	['diff','tbprofiler','input','tree']	tuberculosis: unclassified		Mycobacterium tuberculosis
SAMN41421464	SRR29055987	WGS	FIND, THE FOUNDATION FOR INNOVATIVE NEW DIAGNOSTICS	SRX24581027	Illumina HiSeq 2000	PAIRED	RANDOM	GENOMIC	ILLUMINA	SRS21320943	SRP507535	['PRJNA1109295','SRS21320943','1109295','SRP507535','SRR29055987','SRX24581027','IDR1700037227-01-01_S11_L001_R1_001.fastq.gz','SAMN41421464','6B1800_E094548140FC_IDR1700037227','41421464','6B1800_E094548140FC']		2024-05-18T01:35:00.000Z			USA	North America			Homo sapiens	3	human																					410	410219561	278312362	PRJNA1109295								WHO_mutations_2023	tuberculosis: unclassified		Mycobacterium tuberculosis
SAMN08376359	SRR6480457	WGS	RADBOUDUMC	SRX3570325	Illumina HiSeq 2000	PAIRED	PCR	GENOMIC	ILLUMINA	SRS2841323	SRP130118	['8376359','SRP130118','PRJNA430531','SRR6480457','SRX3570325','900517','SAMN08376359','Index73_34_2.fq.gz','SRS2841323','430531','bp0','Index73_34']	2011	2018-01-18T11:13:00.000Z			IDN	Asia	Bandung	cerebrospinal fluid	Homo sapiens	3	human																					533	533812374	414031614	PRJNA430531								input	tuberculosis: human-adapted	L4	Mycobacterium tuberculosis
SAMN15228729	SRR12006684	WGS	CHARLES DARWIN UNIVERSITY	SRX8539715	Illumina HiSeq 2500	PAIRED	RANDOM	GENOMIC	ILLUMINA	SRS6834517	SRP267157	['15228729','SRR12006684','639216','RB18MT13077','SRP267157','bp0','SRX8539715','RB18MT13077_paired_R1.fastq.gz','SAMN15228729','SRS6834517','PRJNA639216']	2013	2020-06-13T05:09:00.000Z			MYS	Asia	Kota Kinabalu		Homo sapiens	3	human																					690	690953930	308962613	PRJNA639216			99.32	1743345	57	lineage1.2.1.2.1	Sensitive	['input','diff','tree','tbprofiler']	tuberculosis: unclassified		Mycobacterium tuberculosis
SAMEA3671929	ERR1143551	WGS	CENTRE FOR INFECTIOUS DISEASES AND MICROBIOLOGY	ERX1222361	Ion Torrent PGM	SINGLE	size fractionation	GENOMIC	ION_TORRENT	ERS979078	ERP013188	['4493405','PRJEB11778','ena-EXPERIMENT-Centre for Infectious Diseases and Microbiology-22-11-2015-08:52:43:983-28','ERP013188','ena-RUN-Centre for Infectious Diseases and Microbiology-22-11-2015-08:52:43:983-28','ERR1143551','ena-STUDY-Centre for Infectious Diseases and Microbiology-15-11-2015-06:10:34:317-124','ERX1222361','SAMEA3671929','Mtb_4499','ERS979078','312073']		2016-03-02T18:26:00.000Z			AUS	Oceania	New South Wales		Homo sapiens	3	human																					394	394109640	141544270	PRJEB11778									tuberculosis: unclassified		Mycobacterium tuberculosis
SAMEA115744865	ERR13276174	WGS	UNIVERSITY OF OXFORD, NUFFIELD DEPARTMENT OF MEDIC	ERX12646600	Illumina MiSeq	PAIRED	RANDOM PCR	GENOMIC	ILLUMINA	ERS20254749	ERP161058	['ERS20254749','1124794','SAMEA115744865','webin-reads-ed3ea40a15b3','b28b5ff0-515d-42d2-bc0f-19e45ec26bb9','ed3ea40a15b3','41870693','PRJEB76547','ERX12646600','ERR13276174','ERP161058']	2020	2024-08-20T08:58:00.000Z			DEU	Europe																										608	608017194	389763663	PRJEB76547								CRyPTIC_2024	tuberculosis: unclassified		Mycobacterium tuberculosis
SAMN11265341	SRR8791337	AMPLICON	UNIVERSITY OF CALIFORNIA SAN DIEGO	SRX5581024	Illumina iSeq 100	PAIRED	PCR	GENOMIC	ILLUMINA	SRS4542605	SRP189570	['SRS4542605','11265341','PRJNA505787','SRX5581024','30102_S9_L001_R1_001.fastq.gz','30102_S9','505787','SRR8791337','SRP189570','SAMN11265341']		2019-03-27T08:41:00.000Z						sputum	Homo sapiens	3	human																					63	63168132	25747067	PRJNA505787									tuberculosis: unclassified		Mycobacterium tuberculosis
SAMN13568504	SRR10808625	WGS	RADBOUDUMC	SRX7482270	Illumina HiSeq 4000	PAIRED	PCR	GENOMIC	ILLUMINA	SRS5925154	SRP239172	['595834','13568504','bp0','SRS5925154','SAMN13568504','SRX7482270','TAN-257','SRP239172','TAN-257_1.fastq.gz','SRR10808625','PRJNA595834']	2014	2019-12-31T08:52:00.000Z			PER	South America	Lima	sputum	Homo sapiens	3	human																					370	370863000	161880590	PRJNA595834			99.6	1656072	57	lineage4.1.2.1	Sensitive	['Menardo_2021','standford','TANDEM','tbprofiler','tree','input','diff']	tuberculosis: human-adapted	L4	Mycobacterium tuberculosis
SAMN43535160	SRR30629566	WGS	MINISTRY OF PUBLIC HEALTH (THAILAND)	SRX26051268	NextSeq 500	PAIRED	RANDOM	GENOMIC	ILLUMINA	SRS22621707	SRP503470	['MTBCR170266','MTBCR170266_S5_1.fastq.gz','43535160','PRJNA833906','SAMN43535160','SRP503470','SRR30629566','SRX26051268','833906','SRS22621707']	2017	2024-09-11T03:40:00.000Z		19.9105 N 99.8406 E	THA	Asia	Chiang Rai	sputum	Homo sapiens	3	human																					276	276618221	124090413	PRJNA833906									tuberculosis: human-adapted	L4.5.3	Mycobacterium tuberculosis
SAMN07603305	SRR6079946	WGS	THE UNIVERSITY OF QUEENSLAND	SRX3218934	Illumina HiSeq 2500	PAIRED	RANDOM	GENOMIC	ILLUMINA	SRS2543646	SRP116757	['7603305','SRP116757','SRX3218934','11MT14980','401368','11MT14980_HH7NWAFXX_CAGAGAGG-CTCCTTAC_L001X_R2.fastq.gz','SRR6079946','SAMN07603305','PRJNA401368','SRS2543646']	2011	2017-09-27T03:29:00.000Z			AUS	Oceania	Torres Strait Protected Zone	sputum	Homo sapiens	3	human																					634	634741500	285109933	PRJNA401368			99.45	1586986	51	lineage2.2.1.1	Sensitive	['tree','diff','input','Napier_2020','tbprofiler']	tuberculosis: human-adapted	L2.2.1.1	Mycobacterium tuberculosis
SAMN37210465	SRR25827369	WGS	HAYSTACKANALYTICS PVT. LTD.	SRX21549064	NextSeq 550	PAIRED	PCR	GENOMIC	ILLUMINA	SRS18757066	SRP457772	['1011210','PRJNA1011210','HAPL_484','HAPL_484_R1.fastq.gz','SRR25827369','SRX21549064','SRP457772','bp0','SAMN37210465','37210465','SRS18757066']		2023-08-31T12:27:00.000Z		20.5937 N 78.9629 E	IND	Asia		sputum	Homo sapiens	3	human																					1354	1354580435	584109325	PRJNA1011210								['input','denylist']	tuberculosis: unclassified		Mycobacterium tuberculosis
SAMEA13293360	ERR9119040	WGS	UNIVERSITY OF OXFORD, NUFFIELD DEPARTMENT OF MEDIC	ERX8662335	Illumina MiSeq	PAIRED	RANDOM	GENOMIC	ILLUMINA	ERS10896288	ERP136043	['experiment.7265.00bebc5b','run.7265.1.eccb635daa6d0f8de5ea084682bc4ede','SAMEA13293360','ERS10896288','ERX8662335','ERR9119040','project.SeqTreat_StJames1','862823','PRJEB51411','ERP136043','sample.7265.e87b3b93','30299324']	2013	2024-08-14T23:36:00.000Z			IRL	Europe																										399	399033473	275718335	PRJEB51411								CRyPTIC_SeqTreat_StJames	tuberculosis: unclassified		Mycobacterium tuberculosis
SAMEA2709890	ERR2515346	WGS	CTB/NICD	ERX2534560	Illumina MiSeq	PAIRED	RANDOM	GENOMIC	ILLUMINA	ERS2399951	ERP107968	['sample.7570','SAMEA2709890','493035','ERP107968','PRJEB25997','experiment.7570','10124690','project.First_10k_genomes_study_set_5','ERR2515346','run.7570','ERS2399951','ERX2534560']		2021-10-23T18:17:00.000Z			ZAF	Africa						S	S			R		R	S				S	R	R				S			558	558734598	411492939	PRJEB25997	Walker_2022		99.51	452253	25	lineage4.1.1.3	MDR-TB	['CRyPTIC_CTB-NICD','tbprofiler','diff','tree','Napier_2020','Walker_2022','input']	tuberculosis: human-adapted	L4.1.1.3	Mycobacterium tuberculosis
SAMN06092299	SRR5067686	WGS	UNIVERSITY OF MELBOURNE	SRX2387984	Illumina HiSeq 2500	PAIRED	RANDOM	GENOMIC	ILLUMINA	SRS1829927	SRP094134	['SAMN06092299','SRP094134','02MTB1389_1.fastq.gz','HCMC0602','355614','6092299','SRR5067686','PRJNA355614','SRS1829927','bp0','SRX2387984']	2011-03	2016-12-01T21:13:00.000Z		10.82 N 106.63 E	VNM	Asia	Ho Chi Minh City	sputum	Homo sapiens	3	human																					439	439246123	218487310	PRJNA355614			96.87	1327132	45	lineage2.2.1	HR-TB	['Napier_2020','diff','tbprofiler','input','Menardo_2021','tree']	tuberculosis: human-adapted	L2.2.1	Mycobacterium tuberculosis
SAMEA7423458	ERR4872095	WGS	FZB	ERX4741308	NextSeq 500	PAIRED		GENOMIC	ILLUMINA	ERS5181806	ERP124444	['ERP124444','PRJEB40777','ena-EXPERIMENT-FZB-25-11-2020-10:16:50:900-44','17071725','685092','ERS5181806','ERR4872095','SAMEA7423458','ena-RUN-FZB-25-11-2020-10:16:50:900-44','ena-STUDY-FZB-13-10-2020-10:22:46:424-256','12-5285','ERX4741308']		2020-12-22T20:04:00.000Z			CMR	Africa																										596	596360283	240625303	PRJEB40777								['R-MDR_CMR','input']	MTBC		Mycobacterium tuberculosis complex sp.
SAMN21236324	SRR15723020	WGS	SHANGHI CDC	SRX12018739	Illumina HiSeq 2500	PAIRED	other	GENOMIC	ILLUMINA	SRS10023694	SRP335713	['21236324','G0095','PRJNA760838','SRR15723020','bp0','SAMN21236324','760838','SRX12018739','SRS10023694','g0095','SRP335713','G0095.1.fastq.gz']	2014-01	2021-09-05T09:27:00.000Z			CHN	Asia	Shanghai	sputum	Homo sapiens	3	human																					1364	1364179500	528157130	PRJNA760838			96.45	1553974	48	lineage2.2.1	Other	['tree','diff','input','tbprofiler']	tuberculosis: unclassified		Mycobacterium tuberculosis
SAMEA2682964	ERR779895	WGS	THE WELLCOME TRUST SANGER INSTITUTE	ERX770322	Illumina HiSeq 2000	PAIRED	RANDOM	GENOMIC	ILLUMINA	ERS519025	ERP004677	['SAMEA2682964','ERX770322','247745','ERP004677','PRJEB5280','SC_EXP_14892_2#64','3399213','Mycobacterium_tuberculosis__HICF__sequencing-sc-2926','SC_RUN_14892_2#64','PH8_CA035M_1-sc-1838158','ERR779895','ERS519025']	2011	2016-01-09T02:41:00.000Z			PER	South America			Homo sapiens	3	human																					549	549037400	269399548	PRJEB5280			99.69	1611407	37	lineage4.3.3	MDR-TB	['Nimmo_2024','tree','tbprofiler','input','Napier_2020','Menardo_2021','standford','diff']	tuberculosis: human-adapted	L4.3.3	Mycobacterium tuberculosis
SAMN13568572	SRR10808550	WGS	RADBOUDUMC	SRX7482345	Illumina HiSeq 4000	PAIRED	PCR	GENOMIC	ILLUMINA	SRS5925229	SRP239172	['bp0','595834','TAN-423_1.fastq.gz','SRR10808550','SRX7482345','TAN-423','SAMN13568572','13568572','SRP239172','SRS5925229','PRJNA595834']	2015	2019-12-31T08:50:00.000Z			PER	South America	Lima	sputum	Homo sapiens	3	human																					507	507455700	216880296	PRJNA595834			99.58	1733869	59	lineage4.1.1.3	Sensitive	['TANDEM','tree','tbprofiler','diff','input','Menardo_2021','standford']	tuberculosis: human-adapted	L4	Mycobacterium tuberculosis
SAMN19688758	SRR14802192	WGS	SIMON FRASER UNIVERSITY	SRX11135325	NextSeq 500	PAIRED	RANDOM	GENOMIC	ILLUMINA	SRS9198715	SRP323639	['SRP323639','bp0','SRS9198715','736718','SRR14802192','PRJNA736718','19688758','TB-MoldovaSeq-DNA0249-3687_S59','SRX11135325','TB-MoldovaSeq-DNA0249-3687_S59_1.fastq.gz','SAMN19688758']	2018	2021-06-13T22:51:00.000Z		47.03278 N 28.89972 E	MDA	Europe			Homo sapiens	3	human																					514	514372742	221760022	PRJNA736718			99.6	1690503	58	lineage2.2.1	Sensitive	['tree','input','diff','tbprofiler']	tuberculosis: unclassified		Mycobacterium tuberculosis
SAMN30543770	SRR21277611	WGS	SCHOOL OF PUBLIC HEALTH, FUDAN UNIVERSITY	SRX17287177	Illumina HiSeq 2500	PAIRED	RANDOM	GENOMIC	ILLUMINA	SRS14851857	SRP394436	['SRX17287177','SAMN30543770','bp0','30543770','SRP394436','PRJNA874331','SRR21277611','JK-1003','JK-1003_R1.fastq.gz','874331','SRS14851857']	2021	2022-08-28T01:09:00.000Z			CHN	Asia	Eastern China		Homo sapiens	3	human																					2343	2343587400	749283862	PRJNA874331								input	tuberculosis: unclassified		Mycobacterium tuberculosis
SAMEA115751499	ERR13292380	WGS	UNIVERSITY OF OXFORD, NUFFIELD DEPARTMENT OF MEDIC	ERX12662866	Illumina MiSeq	PAIRED	RANDOM PCR	GENOMIC	ILLUMINA	ERS20267786	ERP161058	['ERX12662866','1124794','ERS20267786','ERR13292380','webin-reads-0b7794f2e641','41910439','b28b5ff0-515d-42d2-bc0f-19e45ec26bb9','SAMEA115751499','ERP161058','PRJEB76547','0b7794f2e641']	2020	2024-08-10T05:43:00.000Z			USA	North America																										581	581577523	374735478	PRJEB76547								CRyPTIC_2024	tuberculosis: unclassified		Mycobacterium tuberculosis
SAMN39959135	SRR27985981	AMPLICON	KWAZULU-NATAL RESEARCH INNOVATION AND SEQUENCING PLATFORM-UKZN	SRX23639149	NextSeq 2000	PAIRED	RT-PCR	GENOMIC	ILLUMINA	SRS20474515	SRP489954	['SRX23639149','SAMN39959135','K059723','SRS20474515','SRP489954','39959135','PRJNA1077072','SRR27985981','K059723_S57_R1_001.fastq.gz','bp0','1077072']		2024-02-16T01:07:00.000Z			ZAF	Africa	Western Cape	sputum	Homo sapiens	3	human																					392	392401312	156212363	PRJNA1077072									tuberculosis: unclassified		Mycobacterium tuberculosis
SAMEA113538127	ERR11466037	WGS	FZB	ERX10872194	NextSeq 500	PAIRED		GENOMIC	ILLUMINA	ERS15534548	ERP147571	['35506504','BTB-370','PRJEB62480','979605','ERS15534548','ERR11466037','ena-EXPERIMENT-TAB-22-05-2023-12:53:16:268-7512','SAMEA113538127','ERX10872194','ena-RUN-TAB-22-05-2023-12:53:16:268-7513','d05d2f15-c027-4055-b906-d9d6d110849e','ERP147571']		2023-09-17T03:12:00.000Z			BWA	Africa																										673	673161830	297216933	PRJEB62480			98.76	1422966	35	lineage4.3.2.1	Sensitive	['tree','Kopanyo','tbprofiler','input','diff']	tuberculosis: unclassified		Mycobacterium tuberculosis
SAMEA104394683	ERR2200109	WGS	FZB	ERX2255097	Illumina HiSeq 2500	PAIRED		GENOMIC	ILLUMINA	ERS2012625	ERP010814	['ERX2255097','ena-RUN-FZB-21-11-2017-14:36:27:951-370','8032-14','ERR2200109','ERS2012625','SAMEA104394683','ena-STUDY-FZB-22-06-2015-17:16:39:392-292','8096939','287903','ena-EXPERIMENT-FZB-21-11-2017-14:36:27:951-370','PRJEB9680','ERP010814']		2017-11-28T16:31:00.000Z			DEU	Europe										S		S					S	S	S							349	349095400	216806929	PRJEB9680	CRyPTIC_WHO2021_PMC7612554		99.63	1691342	36	lineage4.6.2.2	Sensitive	['Napier_2020','tree','input','tbprofiler','diff','Walker_2022']	tuberculosis: human-adapted	L4.6.2.2	Mycobacterium tuberculosis
SAMN40031449	SRR28046346	WGS	CHRISTIAN MEDICAL COLLAGE, VELLORE	SRX23697514	Illumina NovaSeq 6000	PAIRED	RANDOM	GENOMIC	ILLUMINA	SRS20527440	SRP226525	['SRP226525','SAMN40031449','702010146','702010146_R1.fastq.gz','575883','SRR28046346','SRS20527440','SRX23697514','PRJNA575883','40031449']	2021	2024-02-22T07:27:00.000Z		21.7679 N 78.8718 E	IND	Asia	Madhya Pradesh - Bhairopur		Homo sapiens	3	human																					1281	1281032056	576996367	PRJNA575883			97.05	1591561	43	lineage3	Sensitive	['tree','tbprofiler','input','diff']	tuberculosis: unclassified		Mycobacterium tuberculosis
SAMN02443880	SRR1055142	Tn-Seq	BI	SRX396130	Illumina HiSeq 2000	PAIRED	RANDOM	GENOMIC	ILLUMINA	SRS517170	SRP001860	['SRR1055142','2443880','TRaCS_for_M_tuberculosis','232329.WR39258.Solexa-194928.C2LY6ACXX131123.P','SAMN02443880','CS_TraCS238','SRS517170','SRX396130','PRJNA63503','63503','SRP001860','C2LY6ACXX131123.3.revcomp_of_tagged_949.bam']	2013-10	2013-12-19T01:45:00.000Z			USA	North America	MA	As reported: spleen	Mus musculus	2	mouse																					5406	5406902286	3189632087	PRJNA63503									tuberculosis: human-adapted	L4	Mycobacterium tuberculosis	H37Rv
SAMEA13293940	ERR9119850	WGS	UNIVERSITY OF OXFORD, NUFFIELD DEPARTMENT OF MEDIC	ERX8662912	Illumina HiSeq 2500	PAIRED	RANDOM	GENOMIC	ILLUMINA	ERS10896867	ERP136047	['project.SeqTreat_SwissTPH1','30299851','ERP136047','862825','ERX8662912','ERR9119850','run.6345.1.b12814220d6d88d463342cccea9b7b56','ERS10896867','sample.6345.4be50a16','PRJEB51414','experiment.6345.4104378e','SAMEA13293940']		2024-08-10T18:09:00.000Z																														596	596210474	303446041	PRJEB51414								CRyPTIC_SeqTreat_SwissTPH	tuberculosis: unclassified		Mycobacterium tuberculosis
SAMN41471714	SRR29096598	WGS	FIND, THE FOUNDATION FOR INNOVATIVE NEW DIAGNOSTICS	SRX24620566	Illumina HiSeq 2000	PAIRED	RANDOM	GENOMIC	ILLUMINA	SRS21357721	SRP507535	['924644_DD1E055FEF9E','PRJNA1109295','SRR29096598','SRP507535','924644_DD1E055FEF9E_H-Cox-R10451-COW5569A30','SRX24620566','1482335333618T-H-Cox-R10451-COW5569A30_S39_R1_001.fastq.gz','41471714','1109295','SRS21357721','SAMN41471714']		2024-05-21T10:12:00.000Z			ZAF	Africa			Homo sapiens	3	human																					794	794037728	343954772	PRJNA1109295								WHO_mutations_2023	tuberculosis: unclassified		Mycobacterium tuberculosis
SAMN37457975	SRR26112762	WGS	WADSWORTH CENTER	SRX21826747	NextSeq 550	PAIRED	RANDOM	GENOMIC	ILLUMINA	SRS18926355	SRP338930	['SRR26112762','SRS18926355','SAMN37457975','IDR2200034324-01-01','SRP338930','IDR2200034324-01-01.R1.fastq.gz','PRJNA766641','766641','IDR2200034324','37457975','SRX21826747']	2022	2023-09-19T16:28:00.000Z			USA	North America	New York state	sputum	Homo sapiens	3	human																					565	565229476	250373083	PRJNA766641									tuberculosis: unclassified		Mycobacterium tuberculosis
SAMN13207939	SRR10397180	WGS	NIH / NIAID	SRX7097447	Illumina MiSeq	PAIRED	RANDOM	GENOMIC	ILLUMINA	SRS5609817	SRP228479	['13207939','SRX7097447','SAMN13207939','bp0','SRR10397180','587747','SRP228479','TB-CPath-Shubladze-IS-1032-345_S186_R1_001.fastq.gz','3301','SRS5609817','PRJNA587747']	2017	2019-11-05T17:41:00.000Z		41.7151 N 44.8271 E	GEO	Asia	Tbilisi	sputum	Homo sapiens	3	human																					322	322914406	142791684	PRJNA587747								input	tuberculosis: unclassified		Mycobacterium tuberculosis
SAMN15406979	SRR12119495	AMPLICON	GENOSCREEN	SRX8640862	NextSeq 500	PAIRED	PCR	GENOMIC	ILLUMINA	SRS6925584	SRP269393	['5-6_S5_L001_R1_001.fastq.gz','643242','SRS6925584','DRC_Deeplex1153','15406979','SRP269393','bp0','SRR12119495','PRJNA643242','SAMN15406979','SRX8640862','5-6']	2016	2020-06-30T16:58:00.000Z			COD	Africa		sputum	Homo sapiens	3	human																					91	91202137	47867137	PRJNA643242									tuberculosis: unclassified		Mycobacterium tuberculosis
SAMEA104394646	ERR2200062	WGS	FZB	ERX2255050	Illumina HiSeq 2500	PAIRED		GENOMIC	ILLUMINA	ERS2012588	ERP010814	['SAMEA104394646','287903','ena-EXPERIMENT-FZB-21-11-2017-14:36:27:950-323','ERP010814','ERX2255050','PRJEB9680','6029-14','ERR2200062','8096891','ena-RUN-FZB-21-11-2017-14:36:27:950-323','ena-STUDY-FZB-22-06-2015-17:16:39:392-292','ERS2012588']		2017-11-28T16:30:00.000Z			DEU	Europe										S		S					S	S	S							425	425765200	261049780	PRJEB9680	CRyPTIC_WHO2021_PMC7612554		99.26	1721611	37	lineage2.2.1	Sensitive	['tbprofiler','input','diff','tree','Napier_2020','Walker_2022']	tuberculosis: human-adapted	L2.2.1	Mycobacterium tuberculosis
SAMEA104390528	ERR2245409	WGS	NORWEGIAN INSTITUTE OF PUBLIC HEALTH	ERX2297432	Illumina MiSeq	PAIRED	RANDOM	GENOMIC	ILLUMINA	ERS2008470	ERP105253	['ena-RUN-NORWEGIAN INSTITUTE OF PUBLIC HEALTH-15-01-2018-15:25:25:963-38','ERP105253','8367200','Case 108','ena-EXPERIMENT-NORWEGIAN INSTITUTE OF PUBLIC HEALTH-15-01-2018-15:25:25:963-38','ERS2008470','429598','PRJEB23495','ERR2245409','ena-STUDY-NORWEGIAN INSTITUTE OF PUBLIC HEALTH-17-11-2017-12:06:35:918-833','SAMEA104390528','ERX2297432']	2014	2018-01-16T08:32:00.000Z			NOR	Europe		As reported: human host	Homo sapiens	3	human																					219	219324040	131464728	PRJEB23495			99.32	1282198	42	lineage3.1.1	HR-TB	['diff','tbprofiler','Napier_2020','tree','input']	tuberculosis: human-adapted	L3.1.1	Mycobacterium tuberculosis
SAMN03300494	SRR1792136	WGS	USDA-NVSL-DBL	SRX867798	Illumina MiSeq	PAIRED	RANDOM	GENOMIC	ILLUMINA	SRS838621	SRP053287	['250: 08-4521_files','251692','3300494','250: 08-4521','SRR1792136','08-4521','SRX867798','SRS838621','SRP053287','SAMN03300494','PRJNA251692']	2008	2015-02-23T16:23:00.000Z							Bos taurus	2	domestic cattle																					664	664307676	386332406	PRJNA251692			99.47	1543357	85	La1.8.1	Other	['tree','input','diff','tbprofiler']	tuberculosis: animal-adapted	La1	Mycobacterium bovis
SAMEA112805362	ERR11081560	WGS	FZB	ERX10528928	NextSeq 500	PAIRED		GENOMIC	ILLUMINA	ERS14812908	ERP010814	['287903','ena-STUDY-FZB-22-06-2015-17:16:39:392-292','ERR11081560','ena-EXPERIMENT-TAB-22-03-2023-09:21:25:443-113216','ERS14812908','ERX10528928','SAMEA112805362','33893459','ena-RUN-TAB-22-03-2023-09:21:25:443-113217','5330-17','PRJEB9680','ERP010814']		2023-07-21T04:08:00.000Z																														298	298692642	133090635	PRJEB9680			99.57	1634511	54	lineage2.2.1	Sensitive	['input','tbprofiler','tree','diff']	tuberculosis: unclassified		Mycobacterium tuberculosis
SAMEA7554385	ERR4821018	WGS	PUBLIC HEALTH ENGLAND	ERX4690860	Illumina HiSeq 2500	PAIRED	RANDOM	GENOMIC	ILLUMINA	ERS5311030	ERP124941	['run.23839','PRJEB41201','ERP124941','22473780','773303','ERR4821018','project.PHE-TB','sample.23839','experiment.23839','ERX4690860','SAMEA7554385','ERS5311030']		2021-11-11T02:03:00.000Z			GBR	Europe																										724	724035681	323767580	PRJEB41201			99.96	1872998	42	lineage4.9	Sensitive	['diff','tbprofiler','CRyPTIC_PHE','input','tree']	tuberculosis: unclassified		Mycobacterium tuberculosis
SAMN31672816	SRR22251335	WGS	INSTITUTE OF CLINICAL PATHOLOGY AND MEDICAL RESEARCH	SRX18227721	NextSeq 500	PAIRED	RANDOM	GENOMIC	ILLUMINA	SRS15724003	SRP407089	['SRX18227721','17-3391-0335_1.fastq.gz','bp0','899911','31672816','SRR22251335','SRS15724003','PRJNA899911','17-3391-0335','SAMN31672816','SRP407089']	2017	2022-11-09T23:52:00.000Z			AUS	Oceania	NSW		Homo sapiens	3	human																					96	96413917	44193257	PRJNA899911			99.21	607776	20	lineage1.1.2	Sensitive	['diff','input','tree','tbprofiler']	tuberculosis: unclassified		Mycobacterium tuberculosis
SAMN21983404	SRR16156752	WGS	TGEN NORTH	SRX12441606	NextSeq 500	PAIRED	RANDOM	GENOMIC	ILLUMINA	SRS10407758	SRP339714	['SRP339714','PRJNA767684','R07738','SRS10407758','SAMN21983404','21983404','TB-R07738-054_S156_R1_001.fastq.gz','SRR16156752','SRX12441606','767684']		2021-10-01T18:32:00.000Z							Homo sapiens	3	human																					622	622834304	248824775	PRJNA767684			99.53	1726737	59	lineage2.2.1	MDR-TB	['input','tree','diff','tbprofiler']	tuberculosis: unclassified		Mycobacterium tuberculosis
SAMN40655379	SRR28498427	WGS	NIAID TB PORTALS PROGRAM	SRX24100563	NextSeq 2000	PAIRED	RANDOM	GENOMIC	ILLUMINA	SRS20888972	SRP498669	['PRJNA1074788','SRR28498427','SRP498669','SAMN40655379','TBPO-5652_lib60784_nextseq_ny0111_151bp.filtered_2_bwa.1.fastq.gz','1074788','40655379','SRX24100563','64229','SRS20888972']	2021	2024-03-29T15:53:00.000Z		47.4116 N 28.3699 E	MDA	Europe		bronchoalveolar lavage	Homo sapiens	3	human																					489	489591366	196506709	PRJNA1074788			99.45	961466	32	lineage4.1.2.1	Sensitive	['input','tree','diff','tbprofiler']	tuberculosis: unclassified		Mycobacterium tuberculosis
SAMEA114089522	ERR11775634	WGS	UCL CENTRE FOR CLINICAL MICROBIOLOGY	ERX11174299	NextSeq 550	PAIRED	RANDOM	GENOMIC	ILLUMINA	ERS16073365	ERP149436	['ERR11775634','ERS16073365','ERP149436','TBA_297','1109088','webin-reads-TBA_297','41282904','PRJEB64299','4da99455-d94f-43bb-96cc-eb7e1d7e89c2','ERX11174299','SAMEA114089522']	2019	2024-07-27T02:34:00.000Z		UCL CCM	ZAF	Africa			Homo sapiens	3	human																					911	911446268	393422680	PRJEB64299									tuberculosis: unclassified		Mycobacterium tuberculosis
SAMEA9992757	ERR6929522	WGS	DST/NRF CENTRE OF EXCELLENCE FOR BIOMEDICAL TB RES	ERX6551780	NextSeq 550	PAIRED	RANDOM PCR	GENOMIC	ILLUMINA	ERS7671014	ERP132300	['22171324','ERR6929522','ERX6551780','PRJEB47972','769929','TT922-COW5570A64','SAMEA9992757','ERS7671014','ERP132300','ena-STUDY-DST/NRF Centre of Excellence for Biomedical TB research, SAMRC Centre for TB Research-07-10-2021-11:25:07:354-48','ena-RUN-DST/NRF Centre of Excellence for Biomedical TB research, SAMRC Centre for TB Research-07-10-2021-15:44:02:256-10','ena-EXPERIMENT-DST/NRF Centre of Excellence for Biomedical TB research, SAMRC Centre for TB Research-07-10-2021-15:44:02:256-10']	2000	2021-11-05T05:44:00.000Z			ZAF	Africa		sputum	Homo sapiens	3	human																					536	536268044	245789517	PRJEB47972								input	tuberculosis: unclassified		Mycobacterium tuberculosis
SAMEA5039574	ERR2851354	WGS	LEBANESE AMERICAN UNIVERSITY	ERX2857967	Illumina MiSeq	PAIRED	other	GENOMIC	ILLUMINA	ERS2851318	ERP111570	['SAMEA5039574','ERP111570','ena-RUN-Lebanese American University-22-10-2018-07:43:25:306-1','ERS2851318','ERX2857967','10655360','ena-EXPERIMENT-Lebanese American University-22-10-2018-07:43:25:306-1','514646','ena-STUDY-Lebanese American University-22-10-2018-07:43:25:606-629','TB-1','PRJEB29276','ERR2851354']	2016	2019-01-25T20:10:00.000Z			LBN	Asia			Homo sapiens	3	human																					27	27816083	17831556	PRJEB29276			26.99	17467	0		Sensitive	['input','tbprofiler']	tuberculosis: unclassified		Mycobacterium tuberculosis
SAMN34030276	SRR24035894	WGS	NSPHL	SRX19838456	Illumina MiniSeq	PAIRED	RANDOM	GENOMIC	ILLUMINA	SRS17197332	SRP397520	['2023CE-00225','SRP397520','SAMN34030276','2023CE-00225-01','PRJNA857686','PRJNA531911','34030276','857686','SRS17197332','SRX19838456','SRR24035894']	2021-11	2023-03-31T14:59:00.000Z																														403	403027731	140825796	PRJNA857686			99.04	1858444	63	lineage1.2.1.2.1	Other	['diff','tbprofiler','input','tree']	tuberculosis: unclassified		Mycobacterium tuberculosis
SAMEA115751210	ERR13292091	WGS	UNIVERSITY OF OXFORD, NUFFIELD DEPARTMENT OF MEDIC	ERX12662577	Illumina MiSeq	PAIRED	RANDOM PCR	GENOMIC	ILLUMINA	ERS20267497	ERP161058	['ERR13292091','b28b5ff0-515d-42d2-bc0f-19e45ec26bb9','SAMEA115751210','377a344f9b85','ERP161058','1124794','webin-reads-377a344f9b85','PRJEB76547','ERS20267497','41910155','ERX12662577']	2020	2024-08-10T07:25:00.000Z			USA	North America																										427	427347988	248274283	PRJEB76547								CRyPTIC_2024	tuberculosis: unclassified		Mycobacterium tuberculosis
SAMN03647573	SRR2100400	WGS	UNIVERSITY OF OXFORD	SRX1095094	Illumina HiSeq 2500	PAIRED	RANDOM	GENOMIC	ILLUMINA	SRS990047	SRP061066	['SAMN03647573','3647573','282721','C00010177','ebdbd7c4-d6cf-4d07-b2e3-6dadb76b7f2a_R00000039_v2.bam','SRS990047','SRX1095094','PRJNA282721','SRP061066','SRR2100400']		2015-07-25T05:58:00.000Z			GBR	Europe						S	S			R		R	S	S				R	S				S			797	797058200	564237216	PRJNA282721	CRyPTIC_WHO2021_PMC7612554		99.27	1145819	27	lineage1.2.2.1	MDR-TB	['tree','diff','input','Menardo_2021','Napier_2020','Menardo_2018','tbprofiler','Walker_2022']	tuberculosis: human-adapted	L1.3.1	Mycobacterium tuberculosis
SAMN19845153	SRR15014627	WGS	ICMR-NATIONAL INSTITUTE FOR RESEARCH IN TUBERCULOSIS	SRX11326730	Illumina MiSeq	PAIRED	RANDOM	GENOMIC	ILLUMINA	SRS9360164	SRP326491	['LP1308_R1.fastq.gz','bp0','SRP326491','PRJNA741102','SRX11326730','SAMN19845153','19845153','741102','SRR15014627','SRS9360164','LP1308']	2015	2021-07-02T20:58:00.000Z		13.07344816 N 80.24959981 E	IND	Asia	Chennai	sputum	Homo sapiens	3	human																					513	513638809	358172624	PRJNA741102			99.25	792262	37	lineage2.2.1	MDR-TB	['R-DR_Chennai','diff','input','tbprofiler','tree']	tuberculosis: unclassified		Mycobacterium tuberculosis
SAMN31423453	SRR22048423	WGS	NATIONAL INSTITUTE OF INFECTIOUS DISEASES "L. SPALLANZANI"	SRX18029494	NextSeq 500	PAIRED	RANDOM	GENOMIC	ILLUMINA	SRS15536502	SRP373287	['SP305','SRP373287','93-SP305_S28_L001_R1_001.fastq.gz','SRS15536502','SAMN31423453','834606','bp0','SRX18029494','31423453','SRR22048423','PRJNA834606']	2016	2022-10-26T15:26:00.000Z		41.86 N 12.45 E	ITA	Europe	Rome	sputum	Homo sapiens	3	human																					1006	1006187717	473726664	PRJNA834606			99.45	1519280	46	lineage4.8	Sensitive	['input','diff','tree','tbprofiler']	tuberculosis: unclassified		Mycobacterium tuberculosis
SAMEA1556776	ERR182021	WGS	SC	ERX158131	Illumina HiSeq 2000	PAIRED	RANDOM	GENOMIC	ILLUMINA	ERS142593	ERP001072	['1779202','ERR182021','SC_EXP_8233_8#60','Karonga_Prevention_Study__KPS____whole_genome_sequencing_in_a_whole_population-sc-2011-12-13T10:33:26Z-2066','SAMEA1556776','SC_RUN_8233_8#60','204548','PRJEB2794','Karonga_Prevention_Study__KPS____whole_genome_sequ','ERP001072','6012875-sc-2012-05-29T15:22:22Z-1429071','ERX158131','ERS142593']	2006	2012-10-23T12:22:00.000Z			MWI	Africa	Karonga	sputum	Homo sapiens	3	human							S						S								306	306814800	155107838	PRJEB2794	Coll_2018		99.7	2722054	63	lineage4.3.4.2.1	Sensitive	['Coll_2018','Menardo_2021','diff','tbprofiler','input','Napier_2020','Karonga_Prevention_Study','Menardo_2018','tree']	tuberculosis: human-adapted	L4.3.4.2.1	Mycobacterium tuberculosis
SAMEA112802352	ERR11068564	WGS	FZB	ERX10515494	NextSeq 2000	PAIRED		GENOMIC	ILLUMINA	ERS14809898	ERP010814	['ERX10515494','ERS14809898','22005504','ERP010814','SAMEA112802352','PRJEB9680','33854408','ERR11068564','287903','ena-EXPERIMENT-TAB-21-03-2023-12:28:22:894-127609','ena-RUN-TAB-21-03-2023-12:28:22:894-127610','ena-STUDY-FZB-22-06-2015-17:16:39:392-292']		2023-07-21T02:05:00.000Z																														589	589446617	199063551	PRJEB9680								input	tuberculosis: unclassified		Mycobacterium tuberculosis
SAMEA9070059	ERR6362623	WGS	Swiss-TPH	ERX5627267	Illumina HiSeq 2500	SINGLE	RANDOM	GENOMIC	ILLUMINA	ERS6798366	ERP129488	['ERP129488','ERX5627267','737713','ERS6798366','WGS RR-TB Khayelitsha','SAMEA9070059','PRJEB45389','G33296_1','20453288','ERR6362623']		2021-10-13T18:46:00.000Z			ZAF	Africa																										454	454152375	227465723	PRJEB45389								R-RR_HIVcoinf_ZAF	tuberculosis: unclassified		Mycobacterium tuberculosis
SAMN15228624	SRR12006561	WGS	CHARLES DARWIN UNIVERSITY	SRX8539838	Illumina HiSeq 2500	PAIRED	RANDOM	GENOMIC	ILLUMINA	SRS6834640	SRP267157	['bp0','PRJNA639216','SRR12006561','SRP267157','18MT13140_paired_R1.fastq.gz','SRX8539838','15228624','SAMN15228624','18MT13140','639216','SRS6834640']	2014	2020-06-13T05:01:00.000Z			MYS	Asia	Kota Kinabalu		Homo sapiens	3	human																					596	596287394	255147305	PRJNA639216			99.36	1819991	61	lineage1.2.1.2.1	Sensitive	['diff','input','tbprofiler','tree']	tuberculosis: unclassified		Mycobacterium tuberculosis
SAMEA114443759	ERR13259277	WGS	SEOUL NATIONAL UNIVERSITY	ERX12629714	Illumina MiSeq	PAIRED	RANDOM	GENOMIC	ILLUMINA	ERS16431543	ERP151439	['ERS16431543','webin-reads-GReAT_MG_020','41848670','ERP151439','ERR13259277','ERX12629714','SAMEA114443759','c7f31963-9edb-49ef-a000-987e031fb6cb','GReAT_MG_020','PRJEB66375','1022751']	2014	2024-08-24T01:42:00.000Z			MNG	Asia		sputum	Homo sapiens	3	human																					604	604455371	380246924	PRJEB66375									tuberculosis: unclassified		Mycobacterium tuberculosis
SAMEA7562324	ERR4829885	WGS	SAN RAFFAELE SCIENTIFIC INSTITUTE	ERX4699869	NextSeq 500	PAIRED	RANDOM	GENOMIC	ILLUMINA	ERS5318958	ERP124983	['PRJEB41242','ERR4829885','run.31676','ERP124983','experiment.31676','773309','ERS5318958','project.Italy','sample.31676','ERX4699869','SAMEA7562324','22477892']		2021-11-11T08:01:00.000Z																														549	549871073	212102111	PRJEB41242								['CRyPTIC_SanRaffaele','input']	tuberculosis: unclassified		Mycobacterium tuberculosis
SAMN38644404	SRR27048614	WGS	FIOCRUZ	SRX22738107	NextSeq 500	PAIRED		GENOMIC	ILLUMINA	SRS19726621	SRP475706	['PRJNA1048499','SRX22738107','SRR27048614','SAMN38644404','KAN-143','SRP475706','201601210','SRS19726621','38644404','1048499','bp0','KAN-143_lib25003_nextseq_n0232_151bp_R1.fastq.gz']	1997	2023-12-04T17:01:00.000Z			GLP	North America		As reported: bronch aspirate	Homo sapiens	3	human																					549	549314231	236236265	PRJNA1048499									NTM: unclassified		Mycobacterium kansasi
SAMN08214875	SRR6397727	WGS	BC CENTRE FOR DISEASE CONTROL PUBLIC HEALTH LABORATORY	SRX3490931	HiSeq X Ten	PAIRED	RANDOM	GENOMIC	ILLUMINA	SRS2774811	SRP119652	['SRR6397727','8214875','PRJNA413593','BC06-Mtb087','413593','SRS2774811','SRX3490931','BC06-Mtb087_2.fastq.gz','SAMN08214875','SRP119652']	2006	2017-12-25T00:34:00.000Z		49.15 N 123.7 W	CAN	North America	British Columbia		Homo sapiens	3	human																					945	945789250	476597889	PRJNA413593								input	tuberculosis: human-adapted	L4	Mycobacterium tuberculosis
SAMN18628881	SRR14149221	AMPLICON	NINGBO MUNICIPAL CENTER FOR DISEASE CONTROL AND PREVENTION, NINGBO, ZHEJIANG, CHINA	SRX10518240	AB 5500 Genetic Analyzer	SINGLE	PCR	GENOMIC	ABI_SOLID	SRS8642069	SRP313616	['SRR14149221','51.seq','18628881','719951','SAMN18628881','15166','SRX10518240','51','PRJNA719951','SRP313616','SRS8642069','bp0']	2017	2021-04-06T13:16:00.000Z			CHN	Asia	Ningbo, Zhejiang																									0	648	50283	PRJNA719951									tuberculosis: unclassified		Mycobacterium tuberculosis
SAMEA1119232	ERR2514051	WGS	PHE	ERX2533261	Illumina HiSeq 2500	PAIRED	RANDOM	GENOMIC	ILLUMINA	ERS2398641	ERP107961	['sample.5971','SAMEA1119232','PRJEB25991','run.5971','ERR2514051','ERS2398641','ERP107961','ERX2533261','experiment.5971','493034','10123178','project.First_10k_genomes_study_set_4']		2022-07-23T23:04:00.000Z			GBR	Europe	England									S		S					S	S								686	686978124	361617851	PRJEB25991	Walker_2022		99.62	1840703	62	lineage4.8	Sensitive	['tbprofiler','diff','tree','Napier_2020','CRyPTIC_PHE','Walker_2022','input']	tuberculosis: human-adapted	L4.8	Mycobacterium tuberculosis
SAMEA11008649	ERR7363119	WGS	UNIVERSITY OF S*O PAULO	ERX6931756	NextSeq 500	PAIRED	RANDOM PCR	GENOMIC	ILLUMINA	ERS8658426	ERP132925	['ERX6931756','ERR7363119','28804796','844718','ena-EXPERIMENT-TAB-17-11-2021-14:48:28:371-47921','52a60506-ee50-4f58-9245-018b120f0e9a','7014-2017','ERP132925','PRJEB48543','ena-RUN-TAB-17-11-2021-14:48:28:371-47922','SAMEA11008649','ERS8658426']	2017	2022-06-11T07:35:00.000Z			BRA	South America		sputum	Homo sapiens	3	human																					683	683869180	324108149	PRJEB48543			99.69	1450736	50	lineage4.3.4.1	Sensitive	['diff','input','tree','tbprofiler','standford']	tuberculosis: unclassified		Mycobacterium tuberculosis
SAMN03648179	SRR2100932	WGS	UNIVERSITY OF OXFORD	SRX1095626	Illumina HiSeq 2500	PAIRED	RANDOM	GENOMIC	ILLUMINA	SRS991443	SRP061066	['3648179','SRR2100932','SRS991443','edaaaee0-646d-4b25-8716-9ecf1a3e3c50_R00000039_v3.bam','SRX1095626','282721','PRJNA282721','C00014867','SAMN03648179','SRP061066']		2015-07-25T07:07:00.000Z			GBR	Europe										S		S					S	S								506	506016400	345045730	PRJNA282721	CRyPTIC_WHO2021_PMC7612554		99.48	1842979	41	lineage3	Sensitive	['Menardo_2021','diff','Walker_2022','Napier_2020','tree','Menardo_2018','tbprofiler','input']	tuberculosis: human-adapted	L3	Mycobacterium tuberculosis
SAMN33756421	SRR23861793	WGS	NIH / NIAID	SRX19674406	NextSeq 500	PAIRED	RANDOM	GENOMIC	ILLUMINA	SRS17044659	SRP427259	['PRJNA944654','SRS17044659','SRR23861793','944654','SRX19674406','SRP427259','TBPO-2416_lib46868_nextseq_ny0024_151bp.filtered_2nd.1.fastq.gz','bp0','33756421','SAMN33756421','35019']	2016	2023-03-17T00:35:00.000Z		41.7151 N 44.8271 E	GEO	Asia	Tbilisi	sputum	Homo sapiens	3	human																					538	538900774	177877239	PRJNA944654			99.55	1667490	50	lineage4.8	Sensitive	['tbprofiler','diff','tree','input']	tuberculosis: unclassified		Mycobacterium tuberculosis
SAMEA7525022	ERR4796566	WGS	FOUNDATION FOR MEDICAL RESEARCH INDIA	ERX4665980	NextSeq 500	PAIRED	RANDOM	GENOMIC	ILLUMINA	ERS5281497	ERP124850	['experiment.1291','run.1291','ERS5281497','ERX4665980','22458587','ERR4796566','PRJEB41116','project.Mumbai','ERP124850','773292','SAMEA7525022','sample.1291']		2021-11-09T21:57:00.000Z			IND	Asia	Mumbai					S	S			R	S	R	S	R				R		S	S		R	S	R	537	537314100	209964623	PRJEB41116	['Walker_2022','CRyPTIC_reuse_table']		99.47	1684747	47	lineage2.2.1.1	Pre-XDR-TB	['Walker_2022','tbprofiler','CRyPTIC_IND','CRyPTIC_reuse_table','input','tree','diff']	tuberculosis: unclassified		Mycobacterium tuberculosis
SAMEA14460116	ERR9786298	WGS	INSTITUTE OF TROPICAL MEDICINE	ERX9333574	Illumina HiSeq 2500	PAIRED	RANDOM	GENOMIC	ILLUMINA	ERS12087063	ERP137916	['28829932','ERR9786298','ERX9333574','ERP137916','SAMEA14460116','PRJEB53138','ena-EXPERIMENT-TAB-27-05-2022-13:53:26:325-11256','ECF-12-S223','844815','ERS12087063','ena-RUN-TAB-27-05-2022-13:53:26:325-11257','0efe4541-10cd-4d79-a29f-96d29eadb5f3']	2012	2022-06-25T18:12:00.000Z			GMB	Africa		sputum	Homo sapiens	3	human																					256	256606903	164362789	PRJEB53138								['input','WGS_2011-2014_GMB']	tuberculosis: unclassified		Mycobacterium tuberculosis
SAMN33756194	SRR23862030	WGS	NIH / NIAID	SRX19674665	NextSeq 500	PAIRED	RANDOM	GENOMIC	ILLUMINA	SRS17044918	SRP427259	['SRX19674665','SAMN33756194','PRJNA944654','25673','SRP427259','33756194','944654','SRS17044918','bp0','TBPO-2135_lib46408_nextseq_ny0022_151bp.filtered_2nd.1.fastq.gz','SRR23862030']	2020	2023-03-17T00:36:00.000Z		41.7151 N 44.8271 E	GEO	Asia	Tbilisi	sputum	Homo sapiens	3	human																					812	812816263	270389863	PRJNA944654			99.68	1763842	55	lineage4.3.3	HR-TB	['tree','input','diff','tbprofiler']	tuberculosis: unclassified		Mycobacterium tuberculosis
SAMEA2342394	ERR502362	WGS	SC	ERX467719	Illumina HiSeq 2000	PAIRED	RANDOM	GENOMIC	ILLUMINA	ERS400079	ERP003508	['230309','ERS400079','SC_EXP_12274_8#28','SC_RUN_12274_8#28','2776774','SAMEA2342394','ERP003508','ERR502362','Isoniazid_resistant_TB_outbreak_investigation-sc-2013-07-02T11:32:57Z-2688','ERX467719','M08009345-sc-1657886','PRJEB4239']		2014-06-10T21:16:00.000Z																														337	337550600	132309010	PRJEB4239			99.73	3021346	70	lineage4.6.2.2	HR-TB	['Menardo_2021','diff','tbprofiler','input','tree']	tuberculosis: human-adapted	L4	Mycobacterium tuberculosis
SAMEA13292052	ERR9117823	WGS	NDM EXPERIEMENTAL MEDICINE	ERX8660916	Illumina HiSeq 2500	PAIRED	RANDOM	GENOMIC	ILLUMINA	ERS10894983	ERP135943	['f507d2ff-e822-4277-a350-81f1c265a540','ERX8660916','813498','SAMEA13292052','PRJEB51323','da5920bd-b839-4067-b9f3-3db65a8fe972','webin-reads-da5920bd-b839-4067-b9f3-3db65a8fe972\-upload','26521716','ERS10894983','ERP135943','ERR9117823']	2017	2023-11-01T03:25:00.000Z			GBR	Europe	Birmingham		Homo sapiens	3	human																					178	178387559	70741555	PRJEB51323			96.88	928315	32	lineage1.1.1	Sensitive	['input','tbprofiler','tree','diff']	tuberculosis: unclassified		Mycobacterium tuberculosis
SAMN09090482	SRR7131165	WGS	SAN RAFFAELE	SRX4052096	Illumina MiniSeq	PAIRED	RANDOM	GENOMIC	ILLUMINA	SRS3269126	SRP135980	['PRJNA438921','SRP135980','SRS3269126','bp0','438921','SRR7131165','MGIT196_WGS','SRX4052096','9090482','SAMN09090482','MGIT196','MGIT196_070617_MGIT_070617_R2.fastq.gz']		2018-05-08T09:36:00.000Z			ITA	Europe			Homo sapiens	3	human																					232	232794401	91649439	PRJNA438921			99.94	1483922	49	lineage2.2.1	Sensitive	['tree','tbprofiler','input','diff']	tuberculosis: unclassified		Mycobacterium tuberculosis
SAMEA9976068	ERR6865372	WGS	IMPERIAL COLLEGE LONDON	ERX6488800	Illumina HiSeq 2000	PAIRED	RANDOM	GENOMIC	ILLUMINA	ERS7654348	ERP123401	['ERR6865372','SAMEA9976068','PRJEB39837','ena-STUDY-IMPERIAL COLLEGE LONDON-12-08-2020-14:44:57:582-2394','666870','ERX6488800','ERS7654348','22010870','ERP123401','CA0035610_raw_wgs','CA0035610_raw_wgs_R1R2','CA0035610']	2010	2021-11-17T05:54:00.000Z			PER	South America	Lima		Homo sapiens	3	human																					349	349460810	149321965	PRJEB39837			99.66	1616044	52	lineage4.3.2	Sensitive	['standford','tree','tbprofiler','input','diff']	tuberculosis: unclassified		Mycobacterium tuberculosis
SAMN28537958	SRR19303786	WGS	NATIONAL INSTITUTE OF INFECTIOUS DISEASES "L. SPALLANZANI"	SRX15364352	Illumina MiSeq	PAIRED	RANDOM	GENOMIC	ILLUMINA	SRS13093741	SRP373287	['bp0','PRJNA834606','834606','28537958','SRP373287','SP1199','SAMN28537958','SRR19303786','SRS13093741','SP1199_R1.fastq.gz','SRX15364352']	2019	2022-05-19T20:48:00.000Z		41.86 N 12.45 E	ITA	Europe	Rome	sputum	Homo sapiens	3	human																					514	514449320	240003230	PRJNA834606			99.63	1433589	49	lineage4.7	Sensitive	['tree','input','diff','tbprofiler']	tuberculosis: unclassified		Mycobacterium tuberculosis
SAMN39286726	SRR27450064	WGS	MDUPHL	SRX23121873	NextSeq 550	PAIRED	RANDOM	GENOMIC	ILLUMINA	SRS20075425	SRP399923	['SAMN39286726','39286726','SRX23121873','SRR27450064','SRP399923','857537','SRS20075425','PRJNA857537','AUSMDU00030974_S117_R1_001.fastq.gz','AUSMDU00030974']	2019	2024-01-07T18:33:00.000Z			AUS	Oceania	Victoria		Homo sapiens	3	human																					830	830623869	361045937	PRJNA857537			99.54	1686012	58	lineage3	Sensitive	['tbprofiler','diff','input','tree']	tuberculosis: unclassified		Mycobacterium tuberculosis
SAMEA9976170	ERR6865473	WGS	IMPERIAL COLLEGE LONDON	ERX6488901	Illumina HiSeq 2000	PAIRED	RANDOM	GENOMIC	ILLUMINA	ERS7654449	ERP123401	['ERP123401','ERX6488901','22010971','ERR6865473','ena-STUDY-IMPERIAL COLLEGE LONDON-12-08-2020-14:44:57:582-2394','CA0106209_raw_wgs','CA0106209_raw_wgs_R1R2','PRJEB39837','SAMEA9976170','CA0106209','666870','ERS7654449']	2009	2021-10-15T13:00:00.000Z			PER	South America	Lima		Homo sapiens	3	human																					342	342784798	151679695	PRJEB39837			99.63	1653810	56	lineage4.1.1.3	Sensitive	['diff','tree','standford','tbprofiler','input']	tuberculosis: unclassified		Mycobacterium tuberculosis
SAMN13568778	SRR10808831	WGS	RADBOUDUMC	SRX7482574	Illumina HiSeq 4000	PAIRED	PCR	GENOMIC	ILLUMINA	SRS5925451	SRP239172	['bp0','595834','TAN-806_1.fastq.gz','SRS5925451','PRJNA595834','TAN-806','SAMN13568778','SRP239172','SRR10808831','13568778','SRX7482574']	2015	2019-12-31T09:01:00.000Z			PER	South America	Lima	sputum	Homo sapiens	3	human																					478	478501800	205461281	PRJNA595834			99.47	1727963	63	lineage4.1.2.1	Sensitive	['TANDEM','diff','tbprofiler','tree','input','Menardo_2021','standford']	tuberculosis: human-adapted	L4	Mycobacterium tuberculosis
SAMN27520078	SRR18714800	WGS	NIH / NIAID	SRX14815293	NextSeq 500	PAIRED	RANDOM	GENOMIC	ILLUMINA	SRS12571830	SRP369525	['27520078','SRX14815293','23204','PRJNA825524','SAMN27520078','825524','SRR18714800','TBPO-1631_lib40103_nextseq_nx0118_151bp.filtered_2nd.1.fastq.gz','SRP369525','SRS12571830','bp0']	2019	2022-04-11T14:30:00.000Z		41.7151 N 44.8271 E	GEO	Asia	Tbilisi	sputum	Homo sapiens	3	human																					673	673536627	318051337	PRJNA825524			99.53	1373348	46	lineage2.2.1	MDR-TB	['tbprofiler','TB_Portals','diff','tree','input']	tuberculosis: unclassified		Mycobacterium tuberculosis
SAMEA6359525	ERR5087666	WGS	WELLCOME SANGER INSTITUTE	ERX4893787	HiSeq X Ten	PAIRED	RANDOM	GENOMIC	ILLUMINA	ERS4125775	ERP021867	['17353295','480613','SC_EXP_33224_3#232','Exploring_the_richness_of_Mycobacterium_bovis_strain_diversity-sc-4667','a8c5eeae-1692-11ea-8643-fa163e2f1184','ERR5087666','ERX4893787','ERS4125775','SAMEA6359525','SC_RUN_33224_3#232','PRJEB19799','ERP021867']		2021-02-02T02:12:00.000Z			GBR	Europe																										461	461589182	103606136	PRJEB19799			99.07	1596802	43	La1.8.1	Other	['bovis_GBR','tbprofiler','diff','tree','input']	tuberculosis: animal-adapted	La1	Mycobacterium bovis
SAMEA112249975	ERR10679998	WGS	FZB	ERX10147826	NextSeq 500	PAIRED		GENOMIC	ILLUMINA	ERS14360838	ERP010814	['32341983','PRJEB9680','ena-STUDY-FZB-22-06-2015-17:16:39:392-292','18001829','ena-EXPERIMENT-TAB-19-12-2022-09:14:45:035-45841','ERX10147826','SAMEA112249975','ERR10679998','ena-RUN-TAB-19-12-2022-09:14:45:035-45842','ERS14360838','ERP010814','287903']		2022-12-27T02:26:00.000Z																														943	943886760	399684462	PRJEB9680			99.3	1730965	58	lineage6.3.3	HR-TB	['tbprofiler','diff','tree','input']	tuberculosis: unclassified		Mycobacterium tuberculosis
SAMN40465821	SRR28351157	WGS	FIND, THE FOUNDATION FOR INNOVATIVE NEW DIAGNOSTICS	SRX23956660	Illumina HiSeq X	PAIRED	RANDOM	GENOMIC	ILLUMINA	SRS20757004	SRP495384	['TB034010134_R1.fastq.gz','PRJNA1087582','40465821','1087582','SRS20757004','SRR28351157','SAMN40465821','SRP495384','WGS-TB034010134','TB034010134','SRX23956660']	2020-01	2024-03-15T05:39:00.000Z			IND	Asia		sputum	Homo sapiens	3	human																					1762	1762166678	736813829	PRJNA1087582			99.72	1810589	50	lineage1.2.2.2	Pre-XDR-TB	['diff','tbprofiler','input','tree']	tuberculosis: unclassified		Mycobacterium tuberculosis
SAMN08892434	SRR6964507	WGS	SAN RAFFAELE	SRX3906552	Illumina HiSeq 2500	PAIRED	RANDOM	GENOMIC	ILLUMINA	SRS3142643	SRP128089	['SRP128089','130759_140916_100.gatk.bam','SAMN08892434','bp0','SRX3906552','130759','428596','SRS3142643','SRR6964507','130759_WGS','8892434','PRJNA428596']		2018-04-09T04:27:00.000Z			PAK	Asia			Homo sapiens	3	human		S			R		R	S	S			R	R	R				S			199	199157961	80428438	PRJNA428596	CRyPTIC_WHO2021_PMC7612554		99.38	1400477	31	lineage3	MDR-TB	['tbprofiler','Walker_2022','input','Menardo_2021','diff','tree']	tuberculosis: human-adapted	L3	Mycobacterium tuberculosis
SAMEA4041312	ERR1465723	WGS	UNIVERSITY OF BASEL	ERX1536200	Illumina HiSeq 2500	PAIRED	RANDOM	GENOMIC	ILLUMINA	ERS1212422	ERP012852	['5808450','ERS1212422','ena-STUDY-UNIVERSITY OF BASEL-19-10-2015-17:08:25:268-8','ena-RUN-UNIVERSITY OF BASEL-21-06-2016-07:30:55:132-2','ERR1465723','PRJEB11460','ERX1536200','SAMEA4041312','G04367','ERP012852','ena-EXPERIMENT-UNIVERSITY OF BASEL-21-06-2016-07:30:55:132-2','343620']		2016-09-29T23:38:00.000Z																														338	338739456	219028195	PRJEB11460								['input','Stucki_2016','Napier_2020']	tuberculosis: human-adapted	L4.1.2	Mycobacterium tuberculosis
G2080													2017				ESP	Europe	province of Valencia					S					S																				No	99.74	1474424	73	lineage4.3.4.1	Sensitive	['input','tree','tbprofiler','TGU','diff']	tuberculosis: unclassified		Mycobacterium tuberculosis
G3053													2018				ESP	Europe	province of Valencia					S					S																				No	99.67	1477903	67	lineage4.3.2	Sensitive	['diff','TGU','input','tbprofiler','tree']	tuberculosis: unclassified		Mycobacterium tuberculosis
SAMEA4798652	ERR2706937	WGS	INSTITUTE OF TROPICAL MEDICINE	ERX2721216	NextSeq 500	PAIRED	RANDOM	GENOMIC	ILLUMINA	ERS2618572	ERP109980	['ERP109980','494011','ERS2618572','SAMEA4798652','PRJEB27847','ena-RUN-Institute of tropical medicine-19-07-2018-15:36:42:889-28','10199244','ena-EXPERIMENT-Institute of tropical medicine-19-07-2018-15:36:42:889-28','ERR2706937','ERX2721216','ena-STUDY-Institute of tropical medicine-19-07-2018-15:36:50:145-547','DRC-060526']	2006	2018-10-10T06:53:00.000Z		4.4419° S, 15.2663° E	COD	Africa	Kinshasa	sputum	Homo sapiens	3	human																					1041	1041788984	460993409	PRJEB27847			99.77	1560406	52	lineage4.3.2	MDR-TB	['tbprofiler','Menardo_2021','tree','diff','Napier_2020','input']	tuberculosis: human-adapted	L4.3.2	Mycobacterium tuberculosis
SAMEA1707351	ERR227981	WGS	SC	ERX202640	Illumina HiSeq 2000	PAIRED	RANDOM	GENOMIC	ILLUMINA	ERS181375	ERP000192	['2319X-sc-2012-10-11T13:37:30Z-1494145','ERX202640','Variation discovery in Russian TB isolates-sc-2010-04-20','PRJEB2138','203970','ERR227981','1920338','SAMEA1707351','ERS181375','ERP000192','SC_RUN_8898_8#8','SC_EXP_8898_8#8','Variation discovery in Russian TB isolates-sc-2010']	2010	2013-02-14T19:30:00.000Z			RUS	Europe	Samara		Homo sapiens	3	human	S	S			S		R		S				R	R				S			447	447979600	203932219	PRJEB2138	CRyPTIC_WHO2021_PMC7612554		99.54	1838496	42	lineage2.2.1	MDR-TB	['diff','tree','Napier_2020','tbprofiler','input','Menardo_2018','Walker_2022']	tuberculosis: human-adapted	L2.2.1	Mycobacterium tuberculosis
SAMN26442604	SRR18231828	AMPLICON	TGEN NORTH	SRX14373332	Illumina MiSeq	PAIRED	PCR	GENOMIC	ILLUMINA	SRS12186096	SRP339739	['SRR18231828','SAMN26442604','bp0','PRJNA767896','26442604','767896','B235_AMP','SRP339739','SRS12186096','B235_AMP.0','SRX14373332','TB-B235-054_S24_L001_R1_001.fastq.gz']	2017	2022-03-04T19:48:00.000Z			ZAF	Africa	Capetown	sputum	Homo sapiens	3	human																					77	77454524	49525644	PRJNA767896									tuberculosis: unclassified		Mycobacterium tuberculosis
SAMN41664612	SRR29274082	WGS	FIND, THE FOUNDATION FOR INNOVATIVE NEW DIAGNOSTICS	SRX24791466	Illumina HiSeq 2000	PAIRED	RANDOM	GENOMIC	ILLUMINA	SRS21508688	SRP511583	['bp0','SRR29274082','EUST18111_lib206_R1.fastq.gz','SRS21508688','SRX24791466','SAMN41664612','SRP511583','EUST18111','1119915','PRJNA1119915','41664612']	2018-07	2024-06-04T09:42:00.000Z			ROU	Europe			Homo sapiens	3	human																					425	425870029	207821456	PRJNA1119915									tuberculosis: unclassified		Mycobacterium tuberculosis
SAMN08629531	SRR6797698	WGS	SAN RAFFAELE	SRX3756595	Illumina HiSeq 2500	PAIRED	RANDOM	GENOMIC	ILLUMINA	SRS3012287	SRP128089	['SRS3012287','SAMN08629531','SRR6797698','SRP128089','8629531','SRX3756595','bp0','140287_210916_BGD_210916_100.gatk.bam','140287_WGS','PRJNA428596','140287','428596']		2018-03-02T06:32:00.000Z			BGD	Asia			Homo sapiens	3	human					S		S		S				S	S				S			274	274775247	115989220	PRJNA428596	CRyPTIC_WHO2021_PMC7612554		99.54	2337232	53	lineage2.2.1	Sensitive	['input','tbprofiler','diff','Walker_2022','tree']	tuberculosis: unclassified		Mycobacterium tuberculosis
SAMN08851359	SRR6930908	WGS	CDC	SRX3876276	Illumina MiSeq	PAIRED	RANDOM	GENOMIC	ILLUMINA	SRS3116373	SRP137013	['448595','SRR6930908','PETTS-14_R1_001.fastq','8851359','PRJNA448595','SRP137013','bp0','PETTS-14','SRS3116373','SAMN08851359','SRX3876276']	2018-04	2018-04-03T14:52:00.000Z			USA	North America		sputum	Homo sapiens	3	human																					328	328958500	177805305	PRJNA448595			99.59	899622	52	lineage2.2.1.1	RR-TB	['tree','diff','tbprofiler','input']	tuberculosis: unclassified		Mycobacterium tuberculosis
SAMEA3875798	ERR1274674	WGS	BRITISH COLUMBIA CENTRE FOR DISEASE CONTROL	ERX1346262	Illumina HiSeq 2000	PAIRED	RANDOM	GENOMIC	ILLUMINA	ERS1062932	ERP014271	['ena-STUDY-British Columbia Centre for Disease Control-16-02-2016-22:56:47:554-31','ERR1274674','ERP014271','ERX1346262','312635','4506727','ena-RUN-British Columbia Centre for Disease Control-16-02-2016-22:56:44:760-20','ERS1062932','PRJEB12764','ena-EXPERIMENT-British Columbia Centre for Disease Control-16-02-2016-22:56:44:760-20','K20','SAMEA3875798']	2009				CAN	North America	British Columbia		Homo sapiens	3	human																					0	0	0	PRJEB12764								cluster_BC_CAN	tuberculosis: unclassified		Mycobacterium tuberculosis
SAMN37848255	SRR26399426	WGS	UNIVERSITY OF MELBOURNE/ THE PETER DOHERTY INSTITUTE FOR INFECTION AND IMMUNITY	SRX22104971	Illumina HiSeq 4000	PAIRED	RANDOM	GENOMIC	ILLUMINA	SRS19170052	SRP466602	['37848255','SRX22104971','SRS19170052','bp0','SRR26399426','SAMN37848255','PRJNA1028637','Sample_336','1028637','SRP466602','Sample_336_1.fastq.gz']		2023-10-16T19:03:00.000Z		10.8231 N 106.6297 E	VNM	Asia	Ho Chi Minh City	sputum	Homo sapiens	3	human																					808	808101404	445985560	PRJNA1028637			99.47	1862522	42	lineage2.2.1	Sensitive	['tree','diff','input','tbprofiler']	tuberculosis: unclassified		Mycobacterium tuberculosis
SAMN15772733	SRR12420446	WGS	FUDAN UNIVERSITY	SRX8916257	Illumina HiSeq 2500	PAIRED	RANDOM PCR	GENOMIC	ILLUMINA	SRS7172829	SRP276868	['15772733','SRR12420446','SAMN15772733','SRS7172829','bp0','PRJNA656167','656167','SRX8916257','XZ09054_R1.fastq.gz','p220','SRP276868','XZ09054']	2009	2020-08-10T10:32:00.000Z			CHN	Asia	Tibet	sputum	Homo sapiens	3	human																					363	363343143	157502772	PRJNA656167			98.69	2285876	58	lineage3	Sensitive	['diff','tbprofiler','tree','input']	tuberculosis: unclassified		Mycobacterium tuberculosis
SAMEA1119731	ERR2514550	WGS	PHE	ERX2533760	Illumina MiSeq	PAIRED	RANDOM	GENOMIC	ILLUMINA	ERS2399140	ERP107961	['run.6616','ERX2533760','PRJEB25991','project.First_10k_genomes_study_set_4','experiment.6616','sample.6616','10123677','ERP107961','ERS2399140','SAMEA1119731','493034','ERR2514550']		2021-10-23T17:09:00.000Z			GBR	Europe	England									S		R					S	R								247	247548192	163538064	PRJEB25991	Walker_2022		86.71	539883	16	lineage3	MDR-TB	['diff','tree','Napier_2020','Walker_2022','CRyPTIC_PHE','input','tbprofiler']	tuberculosis: human-adapted	L3	Mycobacterium tuberculosis
SAMN07660102	SRR6045780	WGS	MODMEDMICOXFORD	SRX3192596	Illumina MiSeq	PAIRED	RANDOM	GENOMIC	ILLUMINA	SRS2521120	SRP117784	['SAMN07660102','SRX3192596','MMMOSAM:2d7c6f27-1196-451b-9851-e5a069b5e504','PRJNA401515','SRS2521120','SRP117784','SRR6045780','7660102','MMMOSRA:2d7c6f27-1196-451b-9851-e5a069b5e504','401515']	2016	2017-10-27T16:57:00.000Z			GBR	Europe	Oxford		Homo sapiens	3	human																					280	280230762	161706367	PRJNA401515									NTM: avium complex		Mycobacterium avium
SAMEA7528714	ERR4800129	WGS	FOUNDATION FOR MEDICAL RESEARCH INDIA	ERX4669544	NextSeq 500	PAIRED	RANDOM	GENOMIC	ILLUMINA	ERS5285184	ERP124850	['ERP124850','run.30032','sample.30032','project.Mumbai','ERR4800129','22462258','SAMEA7528714','experiment.30032','773292','ERX4669544','ERS5285184','PRJEB41116']		2021-11-10T02:24:00.000Z			IND	Asia	Mumbai																									1183	1183702200	502463113	PRJEB41116			99.49	1642432	54	lineage3	Other	['input','tbprofiler','CRyPTIC_IND','diff','tree']	tuberculosis: unclassified		Mycobacterium tuberculosis
SAMEA4892862	ERR2788348	OTHER	CGR	ERX2797597	PacBio RS II	SINGLE		GENOMIC	PACBIO_SMRT	ERS2711945	ERP110809	['ERX2797597','ena-RUN-CGR-11-09-2018-10:58:45:324-7','13811500','12366_3','ERP110809','ena-EXPERIMENT-CGR-11-09-2018-10:58:45:324-7','SAMEA4892862','ERR2788348','ena-STUDY-CGR-11-09-2018-10:58:45:705-640','600186','ERS2711945','PRJEB28592']		2020-01-18T05:36:00.000Z																														270	270106168	188819889	PRJEB28592									tuberculosis: unclassified		Mycobacterium tuberculosis
SAMEA8718445	ERR8975193	WGS	CTB/NICD	ERX5543549	Illumina HiSeq 4000	PAIRED	RANDOM	GENOMIC	ILLUMINA	ERS6402890	ERP128647	['SAMEA8718445','ERX5543549','26339415','project.Wellcome_clinical_isolates_site10','ERR8975193','run.14339.1','ERS6402890','773351','experiment.14339','PRJEB44577','sample.14339','ERP128647']		2022-03-15T07:20:00.000Z			ZAF	Africa						S				S	S	S	S	S				S		S	S	S	S	S	S	428	428435400	183250388	PRJEB44577	CRyPTIC_reuse_table		99.56	1681278	57	lineage2.2.1	Sensitive	['CRyPTIC_CTB-NICD','diff','input','tree','tbprofiler','CRyPTIC_reuse_table']	tuberculosis: unclassified		Mycobacterium tuberculosis
SAMN28538124	SRR19304053	WGS	NATIONAL INSTITUTE OF INFECTIOUS DISEASES "L. SPALLANZANI"	SRX15364086	Illumina MiSeq	PAIRED	RANDOM	GENOMIC	ILLUMINA	SRS13093475	SRP373287	['PRJNA834606','bp0','SRP373287','SP610','28538124','SRX15364086','SRR19304053','SAMN28538124','SRS13093475','834606','SP610_R1.fastq.gz']	2017	2022-05-19T20:54:00.000Z		41.86 N 12.45 E	ITA	Europe	Rome	sputum	Homo sapiens	3	human																					447	447364752	206760836	PRJNA834606			99.5	1423933	46	lineage4.1.2.1	Sensitive	['tree','tbprofiler','input','diff']	tuberculosis: unclassified		Mycobacterium tuberculosis
SAMN40475051	SRR28388416	AMPLICON	HARVARD TH CHAN SCHOOL OF PUBLIC HEALTH	SRX23993056	Illumina MiSeq	PAIRED	PCR	GENOMIC	ILLUMINA	SRS20790173	SRP496435	['SRX23993056','12918-S-Access_S3_L001_R1_001.fastq.gz','12918_ACC','SRR28388416','SAMN40475051','1088513','SRS20790173','SRP496435','bp0','PRJNA1088513','40475051']		2024-03-20T00:45:00.000Z			USA	North America	PA, Upitt	As reported: Random, ACC	Macaca fascicularis	3	crab-eating macaque																					2	2837591	1696355	PRJNA1088513									tuberculosis: human-adapted	L4	Mycobacterium tuberculosis	Erdman
SAMN14481119	SRR11444013	WGS	NOGUCHI MEMORIAL INSTITUTE FOR MEDICAL RESEARCH - UNIVERSITY OF GHANA	SRX8022101	Illumina HiSeq 2500	SINGLE	RANDOM	GENOMIC	ILLUMINA	SRS6394967	SRP254440	['14481119','G26734','SRX8022101','SRP254440','SRS6394967','616081','PRJNA616081','SRR11444013','G26734.R1.fastq.gz','SAMN14481119','TBNm 1270','bp0']	2012	2020-03-29T08:54:00.000Z		5.63 N 0.18 W	GHA	Africa			Homo sapiens	3	human																					500	500868648	232035302	PRJNA616081									tuberculosis: unclassified		Mycobacterium tuberculosis
SAMEA112806589	ERR11082955	WGS	FZB	ERX10530324	NextSeq 500	PAIRED		GENOMIC	ILLUMINA	ERS14814135	ERP010814	['287903','ERS14814135','ena-EXPERIMENT-TAB-22-03-2023-09:49:52:921-114177','ERR11082955','PRJEB9680','ena-RUN-TAB-22-03-2023-09:49:52:921-114178','ena-STUDY-FZB-22-06-2015-17:16:39:392-292','ERP010814','ERX10530324','SAMEA112806589','33894684','9294-03']		2023-07-21T05:52:00.000Z																														732	732903061	303136013	PRJEB9680			99.79	1738805	58	lineage4.3.4.2	MDR-TB	['tree','tbprofiler','input','diff']	tuberculosis: unclassified		Mycobacterium tuberculosis
SAMEA5163842	ERR4178217	WGS	WELLCOME SANGER INSTITUTE	ERX4141641	HiSeq X Ten	PAIRED	RANDOM	GENOMIC	ILLUMINA	ERS2971565	ERP112727	['SC_RUN_29544_1#228','1eda77d2-6414-11e8-bf99-3c4a9275d6c8','626130','ERS2971565','PRJEB30294','15056405','SC_EXP_29544_1#228','SAMEA5163842','ERR4178217','ERP112727','ERX4141641','The_Genomics_of_Multidrug_Resistant_Tuberculosis_Transmission__NIHR_funded_-sc-5364']		2020-05-29T15:38:00.000Z																														284	284067844	68219548	PRJEB30294			99.55	1515968	51	lineage4.1.2.1	Sensitive	['input','diff','tree','tbprofiler']	tuberculosis: unclassified		Mycobacterium tuberculosis
SAMEA8994407	ERR6359108	WGS	INSTITUTE OF TROPICAL MEDICINE	ERX5990642	Illumina HiSeq 2500	PAIRED	RANDOM	GENOMIC	ILLUMINA	ERS6677100	ERP127219	['ERR6359108','ena-STUDY-Institute of tropical medicine-23-02-2021-16:38:38:170-1064','ERS6677100','ena-RUN-Institute of tropical medicine-25-07-2021-13:14:35:876-404','PRJEB43270','ERP127219','ERX5990642','725756','ena-EXPERIMENT-Institute of tropical medicine-25-07-2021-13:14:35:876-404','20452520','2018-01153','SAMEA8994407']	2018	2021-09-30T23:29:00.000Z			RWA	Africa		sputum	Homo sapiens	3	human																					583	583602014	312570648	PRJEB43270			99.67	1810025	55	lineage4.3.4.2.1	Sensitive	['tbprofiler','input','tree','diff']	tuberculosis: unclassified		Mycobacterium tuberculosis
SAMN18647992	SRR14164634	WGS	STANFORD UNIVERSITY	SRX10532692	NextSeq 550	PAIRED	RANDOM	GENOMIC	ILLUMINA	SRS8655965	SRP289688	['L-14-2405-S84','18647992','ms_110','671770','SRP289688','SRX10532692','L-14-2405-S84_R1.fastq.gz','SRS8655965','PRJNA671770','bp0','SRR14164634','SAMN18647992']	2014	2021-04-07T13:35:00.000Z			BRA	South America	Mato Grosso do Sul, Campo Grande	sputum	Homo sapiens	3	human																					309	309925084	122716446	PRJNA671770								['standford','input']	tuberculosis: unclassified		Mycobacterium tuberculosis
SAMN41154888	SRR28868889	WGS	MDUPHL	SRX24428162	NextSeq 500	PAIRED	RANDOM	GENOMIC	ILLUMINA	SRS21182734	SRP399923	['SRX24428162','SAMN41154888','PRJNA857537','AUSMDU00093777_S129_R1_001.fastq.gz','SRR28868889','41154888','SRS21182734','AUSMDU00093777','857537','SRP399923']	2023	2024-05-01T23:04:00.000Z			AUS	Oceania	Victoria		Homo sapiens	3	human																					352	352961917	151802768	PRJNA857537			99.4	1623340	56	lineage3.1.3	Other	['tbprofiler','diff','tree','input']	tuberculosis: unclassified		Mycobacterium tuberculosis
SAMEA7544033	ERR4810973	WGS	CCDC	ERX4679419	HiSeq X Ten	PAIRED	RANDOM	GENOMIC	ILLUMINA	ERS5300691	ERP124934	['sample.11501','ERS5300691','773297','PRJEB41194','ERX4679419','SAMEA7544033','22463867','project.CDC_22','run.11501','experiment.11501','ERP124934','ERR4810973']		2021-11-10T05:02:00.000Z			CHN	Asia						S	S			S	S	R	S	S				R	R	S	S	S	S	S	R	1328	1328086800	539302817	PRJEB41194	['CRyPTIC_reuse_table','Walker_2022']		99.49	1802224	62	lineage2.2.1	MDR-TB	['input','diff','tbprofiler','Walker_2022','CRyPTIC_reuse_table','tree','CRyPTIC_CCDC_CDC_22']	tuberculosis: unclassified		Mycobacterium tuberculosis
SAMD00292873	DRR286213	WGS	TOHOKUGL	DRX275670	Illumina NovaSeq 6000	PAIRED	RANDOM	GENOMIC	ILLUMINA	DRS193954	DRP007459	['DRP007459','DRX275670','PRJDB11434','743444','DRS193954','SAMD00292873','DRR286213','20009388']	2008	2021-07-02T13:36:00.000Z		34.793281 N 135.453215 E	JPN	Asia	Osaka, Toyonaka		Homo sapiens	3	human																					746	746716744	246651980	PRJDB11434									NTM: avium complex		Mycobacterium avium subsp. hominissuis
SAMN40983437	SRR28706415	WGS	NIAID TB PORTALS PROGRAM	SRX24273840	NextSeq 2000	PAIRED	RANDOM	GENOMIC	ILLUMINA	SRS21039807	SRP502062	['40983437','SRX24273840','TBPO-6065_lib62833_nextseq_ny0125_151bp.filtered_2_bwa.1.fastq.gz','SRS21039807','PRJNA1074793','SRP502062','1074793','61835','SRR28706415','SAMN40983437']	2022	2024-04-16T14:23:00.000Z		48.0196 N 66.9237 E	KAZ	Asia			Homo sapiens	3	human																					551	551943971	188070368	PRJNA1074793			99.47	1471711	50	lineage4.1.2.1	Sensitive	['diff','tbprofiler','input','tree']	tuberculosis: unclassified		Mycobacterium tuberculosis
SAMN39287068	SRR27449971	WGS	MDUPHL	SRX23121966	NextSeq 550	PAIRED	RANDOM	GENOMIC	ILLUMINA	SRS20075518	SRP399923	['PRJNA857537','SRP399923','SRX23121966','SAMN39287068','AUSMDU00064528_S29_R1_001.fastq.gz','SRS20075518','AUSMDU00064528','39287068','857537','SRR27449971']	2021	2024-01-07T18:25:00.000Z			AUS	Oceania	Victoria		Homo sapiens	3	human																					1194	1194641027	552157860	PRJNA857537			99.65	1512576	52	lineage2.2.1	Sensitive	['tbprofiler','tree','input','diff']	tuberculosis: unclassified		Mycobacterium tuberculosis
SAMEA1556765	ERR181676	WGS	SC	ERX157786	Illumina HiSeq 2000	PAIRED	RANDOM	GENOMIC	ILLUMINA	ERS142743	ERP001072	['ERR181676','SC_EXP_8233_5#3','204548','1779268','7003311-sc-2012-05-29T15:26:24Z-1429110','SC_RUN_8233_5#3','Karonga_Prevention_Study__KPS____whole_genome_sequencing_in_a_whole_population-sc-2011-12-13T10:33:26Z-2066','PRJEB2794','ERS142743','ERP001072','SAMEA1556765','Karonga_Prevention_Study__KPS____whole_genome_sequ','ERX157786']	2005	2012-10-23T11:15:00.000Z			MWI	Africa	Karonga		Homo sapiens	3	human							S						S								540	540913600	276932182	PRJEB2794	Coll_2018		99.73	1778120	40	lineage4.3.4.2.1	Sensitive	['Karonga_Prevention_Study','tbprofiler','input','diff','Napier_2020','Coll_2018','Menardo_2021','Menardo_2018','tree']	tuberculosis: human-adapted	L4.3.4.2.1	Mycobacterium tuberculosis
SAMN02585893	['SRR1180384','SRR1184015','SRR1180387','SRR1180964']	WGS		['SRX480003','SRX479668']	Illumina HiSeq 2000	PAIRED	RANDOM	GENOMIC	ILLUMINA	SRS565018		['2838228.WR39951.Pond-322657.C361VACXX140214.P','TKK_03_0037','SRR1180384','PRJNA235618','SRX479668','C36E3ACXX140220.7.tagged_616.bam','SRP039183','SRX480003','2585893','SRR1184015','SRR1180387','SAMN02585893','C36E3ACXX140220.8.tagged_616.bam','C361VACXX140214.2.Illumina_P5-Fanip_P7-Fohib.bam','SRR1180964','PRJNA235403','C361VACXX140214.1.Illumina_P5-Fanip_P7-Fohib.bam','SRS565018','2838228.WR39952.Solexa-224017.C36E3ACXX140220.P','235403']					ZAF	Africa	Durban Chest Clinic		Homo sapiens	3	human																					2311	2312394192	1273407110	PRJNA235403			99.46	5836941	134	lineage3.1.1	Sensitive	['tree','input','tbprofiler','diff','Menardo_2021','Napier_2020','Menardo_2018']	tuberculosis: human-adapted	L3.1.1	Mycobacterium tuberculosis
SAMN37848865	SRR26399253	WGS	UNIVERSITY OF MELBOURNE/ THE PETER DOHERTY INSTITUTE FOR INFECTION AND IMMUNITY	SRX22105144	Illumina HiSeq 4000	PAIRED	RANDOM	GENOMIC	ILLUMINA	SRS19170224	SRP466602	['Sample_946_1.fastq.gz','SRP466602','SRS19170224','bp0','SAMN37848865','PRJNA1028637','1028637','SRX22105144','SRR26399253','Sample_946','37848865']		2023-10-16T19:03:00.000Z		10.8231 N 106.6297 E	VNM	Asia	Ho Chi Minh City	sputum	Homo sapiens	3	human																					488	488016300	201281131	PRJNA1028637			99.44	1665512	54	lineage2.2.1.1;lineage1.1.1.1	HR-TB	['diff','tbprofiler','input']	tuberculosis: unclassified		Mycobacterium tuberculosis
SAMEA7553137	ERR4819771	WGS	PUBLIC HEALTH ENGLAND	ERX4689613	Illumina MiSeq	PAIRED	RANDOM	GENOMIC	ILLUMINA	ERS5309783	ERP124941	['SAMEA7553137','run.22592','PRJEB41201','773303','ERP124941','ERS5309783','project.PHE-TB','ERR4819771','sample.22592','experiment.22592','ERX4689613','22472528']		2021-11-10T22:23:00.000Z			GBR	Europe												S					S									369	369273582	210985878	PRJEB41201	Walker_2022		99.02	2158785	73	lineage4.1.1.3.1	Pre-XDR-TB	['Walker_2022','tree','tbprofiler','CRyPTIC_PHE','input','diff']	tuberculosis: unclassified		Mycobacterium tuberculosis
SAMEA9976654	ERR6865957	WGS	IMPERIAL COLLEGE LONDON	ERX6489385	Illumina HiSeq 2000	PAIRED	RANDOM	GENOMIC	ILLUMINA	ERS7654933	ERP123401	['ERX6489385','SAMEA9976654','CA0663809','666870','22011455','ERS7654933','ERR6865957','CA0663809_raw_wgs','ena-STUDY-IMPERIAL COLLEGE LONDON-12-08-2020-14:44:57:582-2394','ERP123401','CA0663809_raw_wgs_R1R2','PRJEB39837']	2008	2021-11-17T05:55:00.000Z			PER	South America	Lima		Homo sapiens	3	human																					312	312896160	137152333	PRJEB39837			99.61	1603989	54	lineage4.3.2	Sensitive	['tbprofiler','input','diff','tree','standford']	tuberculosis: unclassified		Mycobacterium tuberculosis
SAMN04521977	['SRR11947327','SRR3725681']	WGS		['SRX8491942','SRX1882645']	Illumina HiSeq 2500	SINGLE	PCR	GENOMIC	ILLUMINA	SRS1529062		['SAMN04521977','SRS1529062','G05084_1.fastq.gz','SRR3725681','BI_444','SRP077478','PRJNA300846','SRX8491942','SRR11947327','4521977','300846','G05084','SRX1882645']					ZAF	Africa		sputum	Homo sapiens	3	human																					886	886620420	359444266	PRJNA300846								['IeDEA','Menardo_2021']	tuberculosis: human-adapted	L4	Mycobacterium tuberculosis
SAMEA3558638	ERR1035105	WGS	LSHTM	ERX1113903	Illumina MiSeq	PAIRED		GENOMIC	ILLUMINA	ERS865787	ERP011639	['SAMEA3558638','4154934','ena-EXPERIMENT-LSHTM-25-09-2015-14:04:49:454-530','ena-RUN-LSHTM-25-09-2015-14:04:49:454-530','ERR1035105','mtb530','PRJEB10385','ERP011639','ena-STUDY-LSHTM-18-08-2015-18:02:02:463-104','297845','ERS865787','ERX1113903']		2015-12-10T04:39:00.000Z			VNM	Asia										S	R	R	S		R		S	R	R							493	493856184	343767023	PRJEB10385	Coll_2018		99.52	1550858	33	lineage4.5	Other	['Coll_2018','Napier_2020','tree','diff','input','tbprofiler']	tuberculosis: human-adapted	L4.5	Mycobacterium tuberculosis
SAMN06847568	SRR5486090	WGS	USDA-NVSL	SRX2768993	Illumina MiSeq	PAIRED	RANDOM	GENOMIC	ILLUMINA	SRS2152632	SRP105419	['SRX2768993','SRS2152632','6847568','15-C009-4','SRR5486090','15-C009-4_S10_L001_R2_001.fastq.gz','SRP105419','384785','bp0','SAMN06847568','PRJNA384785']		2017-04-28T13:55:00.000Z			ESP	Europe	Northeastern Spain		Bos taurus	3	domestic cattle																					558	558328197	370247890	PRJNA384785			99.37	1111041	57	La1.2	Other	['bovis_ESP','tree','tbprofiler','input','diff']	tuberculosis: animal-adapted	La1	Mycobacterium bovis
SAMN31019822	SRR21710732	WGS	WADSWORTH CENTER	SRX17708090	Illumina MiSeq	PAIRED	RANDOM	GENOMIC	ILLUMINA	SRS15238607	SRP338930	['SRR21710732','SRP338930','PRJNA766641','IDR1900024646','SAMN31019822','766641','SRX17708090','SRS15238607','31019822','IDR1900024646-01-02_S5_L001_R1_001.fastq.gz']	2019	2022-09-26T13:11:00.000Z			USA	North America	New York state		Homo sapiens	3	human																					486	486673513	307270862	PRJNA766641								input	tuberculosis: unclassified		Mycobacterium tuberculosis
SAMN08613028	SRR6785469	WGS	SAN RAFFAELE	SRX3745063	NextSeq 500	PAIRED	RANDOM	GENOMIC	ILLUMINA	SRS3001467	SRP128089	['428596','PRJNA428596','7601-13_WGS','7601-13','8613028','SRS3001467','SAMN08613028','SRP128089','7601-13_lib3823_nextseq_n0013_151bp.gatk.bam','bp0','SRR6785469','SRX3745063']		2018-02-27T06:13:00.000Z							Homo sapiens	3	human																					524	524701153	284144767	PRJNA428596								input	tuberculosis: unclassified		Mycobacterium tuberculosis
G2661													2018				ESP	Europe	province of Valencia					S					S																				No	99.71	1731581	87	lineage4.8	Sensitive	['tree','input','tbprofiler','diff','TGU']	tuberculosis: unclassified		Mycobacterium tuberculosis
SAMN09100357	SRR7070425	OTHER	MODMEDMICOXFORD	SRX4001318	Illumina MiSeq	PAIRED		OTHER	ILLUMINA	SRS3283523	SRP076676	['302362','MMMOSRA:91d008b5-3da3-4d63-960a-85b198f2a7bc','SAMN09100357','SRS3283523','SRP076676','SRX4001318','PRJNA302362','MMMOSAM:91d008b5-3da3-4d63-960a-85b198f2a7bc','9100357','SRR7070425']	2017	2018-04-26T14:28:00.000Z			GBR	Europe			Homo sapiens	3	human																					467	467340769	294727622	PRJNA302362									tuberculosis: unclassified		Mycobacterium tuberculosis
SAMN12125139	SRR9588029	WGS	GENOSCREEN	SRX6353838	Illumina MiSeq	PAIRED	size fractionation	GENOMIC	ILLUMINA	SRS5016809	SRP211797	['550329','10451-09_S192_R1_001.fastq.gz','SRX6353838','SAMN12125139','SRR9588029','10451-09','SRP211797','10451-09_S192','PRJNA550329','SRS5016809','12125139']		2019-06-24T08:47:00.000Z		26.29 S 31.26 E	SWZ	Africa			Homo sapiens	3	human																					132	132784582	83989691	PRJNA550329								['Menardo_2021','input']	tuberculosis: human-adapted	L4	Mycobacterium tuberculosis
SAMN12565767	SRR9971356	WGS	UNIVERSITY COLLEGE LONDON	SRX6718675	NextSeq 500	PAIRED	RANDOM	GENOMIC	ILLUMINA	SRS5271211	SRP218410	['SAMN12565767','559528','SRS5271211','12_K0057B_R1.fastq.gz','12565767','SRP218410','SRR9971356','PRJNA559528','12_K0057B','SRX6718675']	2018	2019-08-15T06:51:00.000Z		29.88 S 30.99 E	ZAF	Africa	Durban	sputum	Homo sapiens	3	human																					1442	1442934860	594264617	PRJNA559528			99.35	1823549	57	lineage2.2.1	MDR-TB	['Nimmo_2024','tree','diff','input','tbprofiler']	tuberculosis: human-adapted	L2	Mycobacterium tuberculosis
SAMEA3392406	ERR2516374	WGS	GENOSCREEN	ERX2535590	Illumina HiSeq 2500	PAIRED	RANDOM	GENOMIC	ILLUMINA	ERS2401052	ERP107970	['PRJEB25999','ERX2535590','project.First_10k_genomes_study_set_7','ERP107970','SAMEA3392406','ERR2516374','experiment.9763','run.9763','10125712','sample.9763','ERS2401052','493037']		2021-10-23T19:14:00.000Z			BEL	Europe										S		S					S	S								364	364318649	255774044	PRJEB25999	Walker_2022		99.8	1439920	32	lineage4.8	Other	['diff','Walker_2022','tree','Napier_2020','input','tbprofiler','CRyPTIC_Genoscreen']	tuberculosis: human-adapted	L4.8	Mycobacterium tuberculosis
SAMEA115163128	ERR12544216	WGS	NATIONAL INSTITUTE OF HEALTH DR. RICARDO JORGE	ERX11918497	NextSeq 550	PAIRED	RANDOM	GENOMIC	ILLUMINA	ERS17970924	ERP111748	['39687258','SAMEA115163128','ERP111748','505027','PRJEB29446','ERX11918497','PT_TB0831','ERS17970924','INSA_27102018','ERR12544216']	2023	2024-02-03T09:01:00.000Z			PRT	Europe																										435	435759162	198236654	PRJEB29446			99.81	1535671	53	lineage4.3.4.2	Sensitive	['diff','input','tree','tbprofiler']	tuberculosis: unclassified		Mycobacterium tuberculosis
SAMEA4846645	ERR3468606	WGS	WELLCOME SANGER INSTITUTE	ERX3490269	Illumina HiSeq X Ten	PAIRED	RANDOM	GENOMIC	ILLUMINA	ERS2666500	ERP021867	['Exploring_the_richness_of_Mycobacterium_bovis_strain_diversity-sc-4667','ERR3468606','SAMEA4846645','SC_EXP_26415_2#188','4a981840-7498-11e8-bf99-3c4a9275d6c8','ERS2666500','PRJEB19799','SC_RUN_26415_2#188','ERP021867','ERX3490269','480613','12515203']		2019-08-07T16:17:00.000Z			GBR	Europe																										479	479224472	116301752	PRJEB19799			98.93	1786470	56	La1.8.1	Other	['bovis_GBR','diff','tbprofiler','tree','input']	tuberculosis: animal-adapted	La1	Mycobacterium bovis
SAMN30543208	SRR21277139	WGS	SCHOOL OF PUBLIC HEALTH, FUDAN UNIVERSITY	SRX17286358	Illumina HiSeq 2500	PAIRED	RANDOM	GENOMIC	ILLUMINA	SRS14851038	SRP394436	['874331','MH0506','SAMN30543208','30543208','SRP394436','bp0','SRS14851038','SRX17286358','PRJNA874331','SRR21277139','MH0506_R1.fastq.gz']	2019	2022-08-28T01:02:00.000Z			CHN	Asia	Eastern China		Homo sapiens	3	human																					2069	2069749196	670445560	PRJNA874331			99.03	1858620	63	lineage4.4.2;lineage2.2.1.1	Other	['tbprofiler','input','diff']	tuberculosis: unclassified		Mycobacterium tuberculosis
SAMN06221445	SRR5181898	WGS	SAN DIEGO STATE UNIVERSITY	SRX2498007	PacBio RS	SINGLE		GENOMIC	PACBIO_SMRT	SRS1924860	SRP096895	['PRJNA353873','353873','SRX2498007','SRP096895','SRR5181898','6221445','SAMN06221445','m120509_112252_42152_c100332422550000001523018609161205_s1_p0.sts.csv','4-0029','SRS1924860']	2008	2017-01-17T14:55:00.000Z		33.94 S 25.60 E	ZAF	Africa		sputum	Homo sapiens	3	human																					552	552507483	2115431045	PRJNA353873									tuberculosis: unclassified		Mycobacterium tuberculosis
SAMEA2079261	['ERR386846','ERR351914']	WGS		['ERX359076','ERX324697']	Illumina HiSeq 2000	PAIRED	RANDOM	GENOMIC	ILLUMINA	ERS253665		['ERS253665','ERX359076','ERR351914','SC_RUN_10396_1#70','2375699','SC_RUN_10868_7#70','PRJEB2221','ERP000276','SC_EXP_10396_1#70','SAMEA2079261','Mycobacterium tuberculosis pilot-sc-2010-07-26','SC_EXP_10868_7#70','S00018367-sc-2013-06-06T15:01:35Z-1641771','ERR386846','203976','ERX324697']																																851	852529000	412836296	PRJEB2221			99.52	3680294	84	lineage3	Other	['input','tbprofiler','tree','diff']	tuberculosis: unclassified		Mycobacterium tuberculosis
SAMN05577478	SRR4034532	WGS	HARVARD MEDICAL SCHOOL	SRX2025831	Illumina HiSeq 2000	PAIRED	RANDOM	GENOMIC	ILLUMINA	SRS1620260	SRP082185	['323744','SRS1620260','P41-Lung5-A2','SRX2025831','791-L5A2_1.fastq.gz','SRR4034532','5577478','SAMN05577478','PRJNA323744','SRP082185']	2013-11	2016-08-16T02:41:00.000Z		29.6483 S 30.3318 E	ZAF	Africa	Kwazulu-Natal	lung	Homo sapiens	3	human																					464	464994304	316111274	PRJNA323744								['denylist','input','Napier_2020','intrapatient_ZAF']	tuberculosis: human-adapted	L4.3.2	Mycobacterium tuberculosis
SAMEA3445339	ERR2517234	WGS	RIVM	ERX2536450	Illumina HiSeq 2500	PAIRED	RANDOM	GENOMIC	ILLUMINA	ERS2401912	ERP107973	['ERR2517234','10126571','run.8633','PRJEB26002','project.First_10k_genomes_study_set_10','ERP107973','SAMEA3445339','ERX2536450','493040','experiment.8633','ERS2401912','sample.8633']		2021-10-23T20:14:00.000Z			NLD	Europe										S		S					S	S	S							437	437907508	219305402	PRJEB26002	Walker_2022		99.45	1823362	50	lineage4.3.2	Sensitive	['Walker_2022','CRyPTIC_RIVM','input','Napier_2020','diff','tbprofiler','tree']	tuberculosis: human-adapted	L4.3.2	Mycobacterium tuberculosis
SAMN41422020	SRR29055836	WGS	FIND, THE FOUNDATION FOR INNOVATIVE NEW DIAGNOSTICS	SRX24580583	Illumina HiSeq 2000	PAIRED	RANDOM	GENOMIC	ILLUMINA	SRS21320498	SRP507535	['41422020','SAMN41422020','SRX24580583','SRP507535','82B8A3_3DDB610F6EB0','1109295','TB_CPath_Warren_C485_S3_R1_001.fastq.gz','SRR29055836','SRS21320498','PRJNA1109295','82B8A3_3DDB610F6EB0_C485']	2016	2024-05-16T11:50:00.000Z			ZAF	Africa			Homo sapiens	3	human																					410	410498030	173929944	PRJNA1109295								WHO_mutations_2023	tuberculosis: unclassified		Mycobacterium tuberculosis
SAMEA114757890	ERR12328151	WGS	LONDON SCHOOL OF HYGIENE AND TROPICAL MEDICINE	ERX11704955	NextSeq 550	PAIRED	RANDOM	GENOMIC	ILLUMINA	ERS17177578	ERP155552	['b6704380-4344-4619-8e09-b35d68410a6c','ERR12328151','S68_ILL','ena-EXPERIMENT-TAB-29-11-2023-10:19:51:983-12673','1084433','ERX11704955','40330197','SAMEA114757890','ena-RUN-TAB-29-11-2023-10:19:51:983-12674','PRJEB70626','ERP155552','ERS17177578']		2024-03-08T16:18:00.000Z			THA	Asia		sputum	Homo sapiens	3	human																					320	320482610	82991222	PRJEB70626			99.58	1577079	54	lineage2.2.1	MDR-TB	['input','tree','tbprofiler','diff']	tuberculosis: unclassified		Mycobacterium tuberculosis
SAMN03263093	SRR1710061	WGS	FUDAN UNIVERSITY	SRX807356	Illumina HiSeq 2000	PAIRED	RANDOM	GENOMIC	ILLUMINA	SRS788960	SRP051093	['#5','SRX807356','SAMN03263093','Guangxi_451909','SRS788960','5','PRJNA270137','3263093','SRR1710061','270137','SRP051093']	2010	2014-12-13T17:53:00.000Z		23.45 N 109.25 E	CHN	Asia	Guangxi	sputum	Homo sapiens	3	human																					598	598165848	162391245	PRJNA270137			99.5	1946084	41	lineage2.1	Sensitive	['input','tbprofiler','Napier_2020','tree','diff']	tuberculosis: human-adapted	L2.1	Mycobacterium tuberculosis
SAMN15772972	SRR12420721	WGS	FUDAN UNIVERSITY	SRX8916558	Illumina HiSeq 2500	PAIRED	RANDOM PCR	GENOMIC	ILLUMINA	SRS7173130	SRP276868	['XZ10120_R1.fastq.gz','SRR12420721','XZ10120','SRS7173130','p459','PRJNA656167','bp0','15772972','SAMN15772972','SRX8916558','SRP276868','656167']	2010	2020-08-10T10:36:00.000Z			CHN	Asia	Tibet	sputum	Homo sapiens	3	human																					785	785701200	305089469	PRJNA656167								input	tuberculosis: unclassified		Mycobacterium tuberculosis
SAMEA113538102	['ERR11466010','ERR11466011']	WGS		['ERX10872167','ERX10872168']	NextSeq 500	PAIRED		GENOMIC	ILLUMINA	ERS15534523		['35506479','ena-RUN-TAB-22-05-2023-12:53:16:260-7459','ERP147571','PRJEB62480','ena-RUN-TAB-22-05-2023-12:53:16:261-7461','ERX10872168','BTB-347','SAMEA113538102','ERX10872167','ena-EXPERIMENT-TAB-22-05-2023-12:53:16:261-7460','ERR11466010','979605','ERS15534523','d05d2f15-c027-4055-b906-d9d6d110849e','ERR11466011','ena-EXPERIMENT-TAB-22-05-2023-12:53:16:260-7458']					BWA	Africa																										590	590578083	260710388	PRJEB62480			91.45	2381217	62	lineage4.3.4.1	Sensitive	['Kopanyo','tbprofiler','diff','tree','input']	tuberculosis: unclassified		Mycobacterium tuberculosis
SAMN09100561	SRR7069103	OTHER	MODMEDMICOXFORD	SRX3999664	Illumina MiSeq	PAIRED		OTHER	ILLUMINA	SRS3281843	SRP076676	['9100561','SRP076676','SRS3281843','SRX3999664','SRR7069103','302362','PRJNA302362','SAMN09100561','MMMOSAM:77f523ec-8a91-4a4b-bb4f-d356417e5752','MMMOSRA:77f523ec-8a91-4a4b-bb4f-d356417e5752']	2016	2018-04-26T14:18:00.000Z			GBR	Europe			Homo sapiens	3	human																					451	451549128	257669216	PRJNA302362									tuberculosis: unclassified		Mycobacterium tuberculosis
SAMN20525049	SRR15368766	WGS	SCHOOL OF PUBLIC HEALTH, FUDAN UNIVERSITY	SRX11671448	Illumina HiSeq 2000	PAIRED	PCR	GENOMIC	ILLUMINA	SRS9703559	SRP330727	['SRS9703559','2013-East-067','H123_R1.fastq.gz','bp0','20525049','SAMN20525049','PRJNA751240','SRP330727','SRX11671448','751240','SRR15368766','H123']	2013	2021-08-08T10:40:00.000Z		30.35 N 120.66 E	CHN	Asia	Zheijiang	sputum	Homo sapiens	3	human																					963	963991800	441100552	PRJNA751240			99.46	1755736	60	lineage2.2.1	MDR-TB	['diff','timelapse_Zhejiang_CHN','input','tree','tbprofiler']	tuberculosis: unclassified		Mycobacterium tuberculosis
SAMEA2079258	['ERR386837','ERR351905']	WGS		['ERX324688','ERX359067']	Illumina HiSeq 2000	PAIRED	RANDOM	GENOMIC	ILLUMINA	ERS253656		['ERX324688','S00018358-sc-2013-06-06T15:01:21Z-1641762','ERR386837','ERS253656','SC_EXP_10868_7#61','PRJEB2221','ERR351905','Mycobacterium tuberculosis pilot-sc-2010-07-26','203976','SC_RUN_10396_1#61','SC_RUN_10868_7#61','2375690','ERX359067','SAMEA2079258','SC_EXP_10396_1#61','ERP000276']																																879	879320600	431746153	PRJEB2221			99.49	3672089	83	lineage3.1.1	Sensitive	['diff','input','tree','tbprofiler']	tuberculosis: unclassified		Mycobacterium tuberculosis
SAMN14344173	SRR11564836	AMPLICON	RUTGERS UNIVERSITY NEWARK	SRX8133959	Illumina MiSeq	PAIRED	PCR	GENOMIC	ILLUMINA	SRS6497398	SRP256991	['2492-DA-0975_S113_L001_R1_001.fastq','SRP256991','608715','2492-DA-0975','14344173','SRR11564836','SRS6497398','SRX8133959','SAMN14344173','PRJNA608715']		2020-04-17T19:29:00.000Z			ZMB	Africa		sputum	Homo sapiens	3	human																					31	31648694	13601994	PRJNA608715									tuberculosis: unclassified		Mycobacterium tuberculosis
SAMEA104446893	ERR2229754	WGS	STATENS SERUM INSTITUT	ERX2283093	NextSeq 500	PAIRED	RANDOM	GENOMIC	ILLUMINA	ERS2064835	ERP022352	['ERX2283093','ERS2064835','ena-RUN-STATENS SERUM INSTITUT-21-12-2017-12:46:39:851-967','ERR2229754','ERP022352','ena-EXPERIMENT-STATENS SERUM INSTITUT-21-12-2017-12:46:39:851-967','388615','DKC2-0826','PRJEB20214','8234500','SAMEA104446893','ena-STUDY-STATENS SERUM INSTITUT-03-04-2017-09:47:03:433-394']	1994	2017-12-22T16:29:00.000Z			DNK	Europe		sputum	Homo sapiens	3	human																					191	191365545	84990600	PRJEB20214			99.14	974799	28	lineage4.8;lineage4.4.1.1	Sensitive	['tbprofiler','outbreak_1112-15_DNK','input','diff']	tuberculosis: unclassified		Mycobacterium tuberculosis
SAMN40031269	SRR28044986	WGS	CHRISTIAN MEDICAL COLLAGE, VELLORE	SRX23696711	Illumina NovaSeq 6000	PAIRED	RANDOM	GENOMIC	ILLUMINA	SRS20526868	SRP226525	['801022906','801022906_R1.fastq.gz','575883','SAMN40031269','PRJNA575883','SRP226525','SRS20526868','SRR28044986','SRX23696711','40031269']	2022	2024-02-22T06:58:00.000Z		21.7679 N 78.8718 E	IND	Asia	Madhya Pradesh - Bhairopur	pulmonary	Homo sapiens	3	human																					798	798647758	328079238	PRJNA575883			99.3	1794870	50	lineage3	HR-TB	['input','diff','tree','tbprofiler']	tuberculosis: unclassified		Mycobacterium tuberculosis
SAMN38211259	SRR26795818	WGS	HMS	SRX22493089	Illumina HiSeq 4000	SINGLE	cDNA	GENOMIC	ILLUMINA	SRS19506204	SRP471323	['Peru8059','1039243','Peru8059_R1.fastq.gz','SRP471323','SRS19506204','SRX22493089','bp0','8059','38211259','SRR26795818','SAMN38211259','PRJNA1039243']	2012	2023-11-11T23:14:00.000Z			PER	South America		sputum	Homo sapiens	3	human																					219	219242100	107367308	PRJNA1039243								standford	tuberculosis: unclassified		Mycobacterium tuberculosis
SAMEA112805389	ERR11081588	WGS	FZB	ERX10528956	NextSeq 500	PAIRED		GENOMIC	ILLUMINA	ERS14812935	ERP010814	['5398-12','33893486','ena-EXPERIMENT-TAB-22-03-2023-09:21:25:450-113272','ERS14812935','ena-RUN-TAB-22-03-2023-09:21:25:450-113273','ena-STUDY-FZB-22-06-2015-17:16:39:392-292','ERR11081588','ERP010814','ERX10528956','PRJEB9680','SAMEA112805389','287903']		2023-07-21T04:09:00.000Z																														676	676106392	303727611	PRJEB9680			99.66	1632592	56	lineage4.8	Sensitive	['tbprofiler','diff','input','tree']	tuberculosis: unclassified		Mycobacterium tuberculosis
SAMEA7546320	ERR4812815	WGS	UNIVERSIDAD PERUANA CAYETANO HEREDIA	ERX4682805	Illumina NovaSeq 6000	PAIRED	RANDOM	GENOMIC	ILLUMINA	ERS5302975	ERP124939	['sample.28668','experiment.28668','22465708','ERX4682805','773301','PRJEB41199','ERS5302975','ERP124939','ERR4812815','run.28668','project.Peru_Wellcome','SAMEA7546320']	2014	2021-11-10T08:56:00.000Z			PER	South America						R	R				S	R	R	S				R	R	S	S	S	R	S	S	629	629430212	199613860	PRJEB41199	['Walker_2022','CRyPTIC_reuse_table']							['input','CRyPTIC_reuse_table','Walker_2022','CRyPTIC_UPCH','standford']	tuberculosis: unclassified		Mycobacterium tuberculosis
SAMEA112298911	ERR10762469	WGS	FZB	ERX10213269	NextSeq 500	PAIRED		GENOMIC	ILLUMINA	ERS14409734	ERP143890	['ERP143890','NOR-72','PRJEB58814','ERS14409734','ERR10762469','922844','ena-RUN-TAB-10-01-2023-07:58:11:620-123269','ERX10213269','32692400','SAMEA112298911','ena-EXPERIMENT-TAB-10-01-2023-07:58:11:620-123268','5c0a0331-2284-442c-8b83-562285263163']		2023-01-15T08:18:00.000Z			MDA	Europe	Chisinau																									686	686108647	309018062	PRJEB58814			99.47	1560922	49	lineage2.2.1	MDR-TB	['R-RRMDR_2014-15_MDA','input','diff','tree','tbprofiler']	tuberculosis: unclassified		Mycobacterium tuberculosis
SAMN02671153	SRR1188530	WGS	RI-MUHC	SRX485633	Illumina MiSeq	PAIRED		GENOMIC	ILLUMINA	SRS569764	SRP039605	['SRX485633','PRJNA240330','240330','SAMN02671153','2671153','SRR1188530','w76-MT-3372','SRP039605','SRS569764']	2010	2014-03-13T12:09:00.000Z		57.382712 N 70.616561 W	CAN	North America	Quebec		Homo sapiens	3	human																					271	271954022	121849331	PRJNA240330			99.54	1082816	52	lineage4.1.1.2	Sensitive	['Menardo_2018','nextstrain_global_tree','Menardo_2021','tbprofiler','tree','Napier_2020','input','diff']	tuberculosis: human-adapted	L4.1.1.2	Mycobacterium tuberculosis
SAMEA104394512	ERR2199909	WGS	FZB	ERX2254897	Illumina HiSeq 2500	PAIRED		GENOMIC	ILLUMINA	ERS2012454	ERP010814	['SAMEA104394512','ena-RUN-FZB-21-11-2017-14:36:27:945-170','ena-STUDY-FZB-22-06-2015-17:16:39:392-292','ERR2199909','ERS2012454','ERX2254897','8096912','PRJEB9680','287903','ERP010814','ena-EXPERIMENT-FZB-21-11-2017-14:36:27:945-170','3855-13']		2017-11-28T15:24:00.000Z			DEU	Europe										S		S					S	S	S							342	342672000	211262813	PRJEB9680	CRyPTIC_WHO2021_PMC7612554		99.41	1713718	37	lineage4.8	Sensitive	['tree','input','diff','Napier_2020','Walker_2022','tbprofiler']	tuberculosis: human-adapted	L4.8	Mycobacterium tuberculosis
SAMN08709223	SRR6832393	WGS	SAN RAFFAELE	SRX3788649	Illumina HiSeq 2500	PAIRED	RANDOM	GENOMIC	ILLUMINA	SRS3041309	SRP128089	['SAMN08709223','89-0316_090816_UKR_090816_100.gatk.bam','bp0','PRJNA428596','89-0316','89-0316_WGS','8709223','428596','SRS3041309','SRR6832393','SRP128089','SRX3788649']		2018-03-14T10:28:00.000Z			UKR	Europe			Homo sapiens	3	human	S	S			S		R	S	S			S	S	R				S			357	357903196	177138302	PRJNA428596	CRyPTIC_WHO2021_PMC7612554		99.43	1618502	35	lineage2.2.1	HR-TB	['tbprofiler','input','tree','diff','Walker_2022']	tuberculosis: unclassified		Mycobacterium tuberculosis
SAMN09756339	SRR7645824	WGS	YALE SCHOOL OF PUBLIC HEALTH	SRX4508991	Illumina HiSeq 2000	PAIRED	RANDOM	GENOMIC	ILLUMINA	SRS3628665	SRP156366	['9756339','SRR7645824','S9652_1.fastq.gz','S9652','SRP156366','MTB_moldova_S9652','PRJNA482716','SAMN09756339','482716','SRS3628665','SRX4508991']	2014	2018-08-04T12:24:00.000Z			MDA	Europe			Homo sapiens	3	human																					666	666151964	485361658	PRJNA482716								['input','Menardo_2021']	tuberculosis: human-adapted	L2	Mycobacterium tuberculosis
SAMN40739630	SRR29915380	WGS	THE UNIVERSITY OF QUEENSLAND	SRX25410390	Illumina MiniSeq	PAIRED	RANDOM	GENOMIC	ILLUMINA	SRS22071228	SRP521369	['PRJNA1095921','SRX25410390','SRP521369','34','40739630','bp0','19MT9764','1095921','SRS22071228','SRR29915380','19MT9764_R1.fastq.gz','SAMN40739630']	2019	2024-07-24T03:54:00.000Z			AUS	Oceania			Homo sapiens	3	human																					353	353737592	169363160	PRJNA1095921									tuberculosis: unclassified		Mycobacterium tuberculosis
SAMEA115747395	ERR13288746	WGS	UNIVERSITY OF OXFORD, NUFFIELD DEPARTMENT OF MEDIC	ERX12659172	Illumina NovaSeq 6000	PAIRED	RANDOM PCR	GENOMIC	ILLUMINA	ERS20257279	ERP161058	['PRJEB76547','ERS20257279','1124794','b28b5ff0-515d-42d2-bc0f-19e45ec26bb9','41890877','ERP161058','ERX12659172','ERR13288746','1b8dc9d4a639','webin-reads-1b8dc9d4a639','SAMEA115747395']	2022	2024-08-10T09:51:00.000Z			ZAF	Africa																										681	681158886	226183842	PRJEB76547								CRyPTIC_2024	tuberculosis: unclassified		Mycobacterium tuberculosis
SAMN13568659	SRR10808453	WGS	RADBOUDUMC	SRX7482442	Illumina HiSeq 4000	PAIRED	PCR	GENOMIC	ILLUMINA	SRS5925319	SRP239172	['SRR10808453','TAN-518','bp0','TAN-518_1.fastq.gz','595834','SRX7482442','SRS5925319','SRP239172','SAMN13568659','13568659','PRJNA595834']	2015	2019-12-31T08:48:00.000Z			PER	South America	Lima	sputum	Homo sapiens	3	human																					547	547818600	233415687	PRJNA595834			99.79	1747364	60	lineage4.8	Sensitive	['diff','tbprofiler','input','standford','TANDEM','Menardo_2021','tree']	tuberculosis: human-adapted	L4	Mycobacterium tuberculosis
SAMN02843213	SRR1368339	WGS	IM	SRX584103	Illumina HiSeq 2500	PAIRED		GENOMIC	ILLUMINA	SRS631445	SRP043025	['SRR1368339','251949','SRX584103','SRP043025','SAMN02843213','PRJNA251949','SRS631445','D4_D9658','2843213']	2012	2014-06-10T05:02:00.000Z			CHN	Asia	Beijing	sputum	Homo sapiens	3	human																					1025	1025257000	626506945	PRJNA251949			99.46	1764343	41	lineage2.2.1	Pre-XDR-TB	['input','tbprofiler','diff','tree','Nimmo_2024']	tuberculosis: human-adapted	L2	Mycobacterium tuberculosis
SAMN18118414	SRR13837840	WGS	UNIVERISTY OF ANTWERP	SRX10216277	Illumina HiSeq 2500	PAIRED		GENOMIC	ILLUMINA	SRS8361016	SRP308980	['SAMN18118414','SRX10216277','PRJNA706121','ID85221731','SRS8361016','COV5-FASTA1-MCOV5-CONTMix1-CPER1-SEED85221731','SRR13837840','18118414','bp0','SRP308980','STUDYCOV5-FASTA1-MCOV5-CONTMix1-CPER1-SEED85221731.R1.fastq.gz','706121']	2021	2021-03-03T03:56:00.000Z						simulated/in silico																								22	22280700	11753771	PRJNA706121								['laboratory_synthetic','denylist','input']	tuberculosis: human-adapted	L4	Mycobacterium tuberculosis	H37Rv
SAMN07658698	SRR6045916	WGS	MODMEDMICOXFORD	SRX3192970	Illumina MiSeq	PAIRED	RANDOM	GENOMIC	ILLUMINA	SRS2519746	SRP117784	['PRJNA401515','SRS2519746','401515','SAMN07658698','SRP117784','MMMOSAM:bae648ba-3a64-4625-89c2-950c49b82bb8','SRR6045916','7658698','SRX3192970','MMMOSRA:bae648ba-3a64-4625-89c2-950c49b82bb8']	2016	2017-10-27T17:54:00.000Z			GBR	Europe	Oxford		Homo sapiens	3	human																					420	420756963	279986420	PRJNA401515									NTM: avium complex		Mycobacterium intracellulare
SAMEA7562649	ERR4830210	WGS	OUCRU-HCMC	ERX4700194	Illumina MiSeq	PAIRED	RANDOM	GENOMIC	ILLUMINA	ERS5319283	ERP124988	['experiment.15686','project.CRyPTIC_08_02TBextension','773314','ERR4830210','sample.15686','22478217','ERS5319283','SAMEA7562649','ERX4700194','ERP124988','run.15686','PRJEB41247']		2021-11-11T09:10:00.000Z			VNM	Asia						S				S	I	S	S	S				S		S	S	S	S	S	R	989	989152590	528057808	PRJEB41247	['Walker_2022','CRyPTIC_reuse_table']		99.29	1925276	44	lineage1.1.1.1	Sensitive	['tree','input','CRyPTIC_OUCRU','diff','tbprofiler','CRyPTIC_reuse_table','Walker_2022']	tuberculosis: unclassified		Mycobacterium tuberculosis
SAMEA7549770	ERR4816409	WGS	PUBLIC HEALTH ENGLAND	ERX4686251	Illumina MiSeq	PAIRED	RANDOM	GENOMIC	ILLUMINA	ERS5306421	ERP124941	['SAMEA7549770','ERX4686251','PRJEB41201','ERP124941','sample.19229','22469166','ERS5306421','773303','run.19229','project.PHE-TB','ERR4816409','experiment.19229']		2021-11-10T15:06:00.000Z			GBR	Europe										S		S					S	S								118	118965059	76285613	PRJEB41201	Walker_2022		99.36	658415	21	lineage3	Sensitive	['diff','CRyPTIC_PHE','Walker_2022','tree','tbprofiler','input']	tuberculosis: unclassified		Mycobacterium tuberculosis
SAMEA2145510	ERR403302	WGS	SC	ERX369663	Illumina HiSeq 2000	PAIRED	RANDOM	GENOMIC	ILLUMINA	ERS327645	ERP000192	['ERP000192','Variation discovery in Russian TB isolates-sc-2010','2768K-sc-2013-07-18T13:26:24Z-1669047','ERS327645','203970','SAMEA2145510','SC_RUN_11019_8#89','Variation discovery in Russian TB isolates-sc-2010-04-20','ERX369663','ERR403302','PRJEB2138','SC_EXP_11019_8#89','2583160']		2014-03-04T20:05:00.000Z			RUS	Europe	Samara																									286	286102000	154024165	PRJEB2138			99.56	2580774	60	lineage2.2.1	MDR-TB	['tree','diff','tbprofiler','input']	tuberculosis: unclassified		Mycobacterium tuberculosis
SAMEA115747805	ERR13289339	WGS	UNIVERSITY OF OXFORD, NUFFIELD DEPARTMENT OF MEDIC	ERX12659765	Illumina NovaSeq 6000	PAIRED	RANDOM PCR	GENOMIC	ILLUMINA	ERS20257689	ERP161058	['0d8f47af2983','b28b5ff0-515d-42d2-bc0f-19e45ec26bb9','PRJEB76547','ERP161058','41891279','webin-reads-0d8f47af2983','SAMEA115747805','ERX12659765','ERS20257689','1124794','ERR13289339']	2022	2024-08-10T13:49:00.000Z			ZAF	Africa																										668	668131814	218868672	PRJEB76547								CRyPTIC_2024	tuberculosis: unclassified		Mycobacterium tuberculosis
SAMEA111366887	ERR10219863	WGS	NATIONAL INSTITUTE OF HEALTH DR. RICARDO JORGE	ERX9755062	Illumina MiSeq	PAIRED	RANDOM	GENOMIC	ILLUMINA	ERS13463880	ERP111748	['PT_TB0366','PRJEB29446','ERP111748','INSA_27102018','ERS13463880','ERX9755062','ERR10219863','30932474','505027','SAMEA111366887']	2017	2022-09-23T07:43:00.000Z			PRT	Europe																										362	362148281	233068286	PRJEB29446								input	tuberculosis: unclassified		Mycobacterium tuberculosis
SAMEA7528205	ERR4799620	WGS	FOUNDATION FOR MEDICAL RESEARCH INDIA	ERX4669035	NextSeq 500	PAIRED	RANDOM	GENOMIC	ILLUMINA	ERS5284675	ERP124850	['ERX4669035','ERS5284675','PRJEB41116','project.Mumbai','run.28085','773292','experiment.28085','ERR4799620','ERP124850','22461749','SAMEA7528205','sample.28085']		2021-11-10T02:03:00.000Z			IND	Asia	Mumbai					S	S				R	R	S	S				S			S		S	S		506	506423800	232420540	PRJEB41116	Walker_2022		99.49	1515225	50	lineage3.1.2.1	HR-TB	['CRyPTIC_IND','diff','input','tbprofiler','Walker_2022','tree']	tuberculosis: unclassified		Mycobacterium tuberculosis
SAMEA7552953	ERR4819587	WGS	PUBLIC HEALTH ENGLAND	ERX4689429	Illumina HiSeq 2500	PAIRED	RANDOM	GENOMIC	ILLUMINA	ERS5309599	ERP124941	['PRJEB41201','run.22407','ERR4819587','773303','ERX4689429','ERS5309599','sample.22407','project.PHE-TB','experiment.22407','SAMEA7552953','22472344','ERP124941']		2021-11-10T21:22:00.000Z			GBR	Europe										S		S						S								428	428793001	217825957	PRJEB41201	Walker_2022		98.82	1400325	31	lineage4.1.2.1	Sensitive	['Walker_2022','input','CRyPTIC_PHE','tree','tbprofiler','diff']	tuberculosis: unclassified		Mycobacterium tuberculosis
SAMEA1569192	ERR212055	WGS	SC	ERX186720	Illumina HiSeq 2000	PAIRED	RANDOM	GENOMIC	ILLUMINA	ERS153906	ERP001072	['PRJEB2794','Karonga_Prevention_Study__KPS____whole_genome_sequencing_in_a_whole_population-sc-2011-12-13T10:33:26Z-2066','ERP001072','204548','ERX186720','SC_RUN_8516_2#66','SC_EXP_8516_2#66','ERR212055','5003667-sc-2012-07-06T11:31:58Z-1447940','SAMEA1569192','1838554','ERS153906','Karonga_Prevention_Study__KPS____whole_genome_sequ']	2004	2012-12-22T15:32:00.000Z			MWI	Africa	Karonga	sputum	Homo sapiens	3	human							S						S								460	460369800	223233506	PRJEB2794	Coll_2018		99.73	1855012	41	lineage4.3.4.2	Sensitive	['tbprofiler','Menardo_2021','Karonga_Prevention_Study','Coll_2018','Napier_2020','diff','Menardo_2018','input','tree']	tuberculosis: human-adapted	L4.3.4.2	Mycobacterium tuberculosis
SAMN08795276	SRR6896560	WGS	SAN RAFFAELE	SRX3846343	Illumina MiSeq	PAIRED	RANDOM	GENOMIC	ILLUMINA	SRS3090644	SRP128089	['428596','PRJNA428596','8795276','SRS3090644','SRP128089','TRL0017757_WGS','TRL0017757_S13.gatk.bam','SRR6896560','TRL0017757','bp0','SRX3846343','SAMN08795276']		2018-03-26T10:32:00.000Z							Homo sapiens	3	human																					392	392648008	239832737	PRJNA428596			99.42	501599	21	lineage2.2.1	Sensitive	['tbprofiler','input','diff']	tuberculosis: unclassified		Mycobacterium tuberculosis
SAMEA8741460	ERR8665586	WGS	PHS SWEDEN	ERX8324107	Illumina HiSeq 2500	PAIRED	RANDOM	GENOMIC	ILLUMINA	ERS6421043	ERP135611	['run.14589.1','ERR8665586','SAMEA8741460','26334721','811911','sample.14589','project.Belarus_site11','experiment.14589','ERP135611','ERS6421043','PRJEB51021','ERX8324107']		2022-03-22T07:21:00.000Z			BEL	Europe						S				S	S	R	S	S				R		S	S	S	R	S	R	303	303183214	138604538	PRJEB51021	CRyPTIC_reuse_table							['CRyPTIC_PHS_Sweden_Belarus','input','CRyPTIC_reuse_table']	tuberculosis: unclassified		Mycobacterium tuberculosis
SAMEA112804152	ERR11044468	WGS	FZB	ERX10491259	NextSeq 500	PAIRED		GENOMIC	ILLUMINA	ERS14811698	ERP010814	['SAMEA112804152','19006259','287903','ERX10491259','ERP010814','ERR11044468','ena-RUN-TAB-21-03-2023-10:23:43:164-79882','ena-STUDY-FZB-22-06-2015-17:16:39:392-292','33856207','ena-EXPERIMENT-TAB-21-03-2023-10:23:43:164-79881','ERS14811698','PRJEB9680']		2023-07-20T20:56:00.000Z																														918	918631942	383766603	PRJEB9680			98.79	1713830	58	lineage4.1.2	Sensitive	['tbprofiler','tree','diff','input']	tuberculosis: unclassified		Mycobacterium tuberculosis
SAMEA104302772	ERR2120285	WGS	FZB	ERX2177193	Illumina MiSeq	PAIRED		GENOMIC	ILLUMINA	ERS1927750	ERP104037	['SAMEA104302772','ena-RUN-FZB-14-09-2017-14:38:54:314-40','421914','PRJEB22358','ERR2120285','ERS1927750','Norway3','ERX2177193','ena-STUDY-FZB-04-09-2017-09:09:00:191-239','ena-EXPERIMENT-FZB-14-09-2017-14:38:54:314-40','8159415','ERP104037']		2017-12-13T15:34:00.000Z					Sudan/Horn of Africa																									376	376383899	241736048	PRJEB22358								['R-MDR_RedSea','input','Menardo_2021']	tuberculosis: human-adapted	L4	Mycobacterium tuberculosis
SAMN21616225	SRR16058570	WGS	PUBLIC HEALTH ONTARIO	SRX12345292	Illumina HiSeq 2500	PAIRED	RANDOM	GENOMIC	ILLUMINA	SRS10317673	SRP338617	['766079','SAMN21616225','2008-102','bp0','SRR16058570','SRX12345292','PRJNA766079','21616225','SRS10317673','SRP338617','2008-102_R1.fastq.gz']	2008	2021-09-24T21:57:00.000Z			CAN	North America	Ontario		Homo sapiens	3	human					S		S					S	S								746	746460000	439482321	PRJNA766079	CRyPTIC_WHO2021_PMC7612554		99.05	1486100	36	lineage4.4.2	Sensitive	['Walker_2022','tree','tbprofiler','diff','input']	tuberculosis: unclassified		Mycobacterium tuberculosis
SAMEA5561759	ERR3275531	WGS	RIVM - NATIONAL INSTITUTE FOR PUBLIC HEALTH AND TH	ERX3302404	Illumina HiSeq 2500	SINGLE	RANDOM	GENOMIC	ILLUMINA	ERS3363791	ERP114661	['PRJEB32037','532369','SAMEA5561759','ena-EXPERIMENT-RIVM - National Institute for Public Health and the Environment-10-04-2019-10:49:30:005-376','11396571','ERP114661','ena-STUDY-RIVM - National Institute for Public Health and the Environment-04-04-2019-10:46:49:835-53','ERS3363791','ena-RUN-RIVM - National Institute for Public Health and the Environment-10-04-2019-10:49:30:005-376','ERR3275531','16-0813','ERX3302404']		2020-03-25T11:31:00.000Z			NLD	Europe																										361	361726993	101684086	PRJEB32037								Napier_2020	tuberculosis: human-adapted	L4.1.2.1	Mycobacterium tuberculosis
SAMEA3401651	ERR894431	WGS	CSISP	ERX973834	Illumina HiSeq 2000	PAIRED	RANDOM	GENOMIC	ILLUMINA	ERS737802	ERP002297	['222901','ERP002297','ERR894431','NG-6018_25','SAMEA3401651','ERS737802','ERX973834','Whole genome sequencing of microevolution events in MTBC','ena-RUN-CSISP-20-05-2015-14:27:14:537-21','PRJEB1553','3732411','ena-EXPERIMENT-CSISP-20-05-2015-14:27:14:537-21']		2015-05-22T14:16:00.000Z																														3387	3387052170	2372408487	PRJEB1553								input	tuberculosis: unclassified		Mycobacterium tuberculosis
SAMEA13321163	ERR9285971	WGS	FZB	ERX8828084	NextSeq 500	PAIRED		GENOMIC	ILLUMINA	ERS10923899	ERP135372	['ERX8828084','ena-RUN-TAB-15-03-2022-16:45:22:032-9683','ERR9285971','2cd0bdb6-32c5-4af0-bebb-b7a34ee46296','PRJEB50767','ERS10923899','ena-EXPERIMENT-TAB-15-03-2022-16:45:22:032-9682','ERP135372','27174897','SAMEA13321163','822241','80-GK']		2022-05-20T07:46:00.000Z			KEN	Africa	Nairobi																									949	949455339	384058786	PRJEB50767								['input','WGS_KEN']	tuberculosis: unclassified		Mycobacterium tuberculosis
SAMN31030028	SRR21732247	WGS	MDUPHL	SRX17727921	NextSeq 500	PAIRED	RANDOM	GENOMIC	ILLUMINA	SRS15257386	SRP399923	['PRJNA857537','AUSMDU00016082','SRP399923','SRR21732247','857537','31030028','SAMN31030028','AUSMDU00016082_S41_R1_001.fastq.gz','SRX17727921','SRS15257386']	2017	2022-09-27T23:39:00.000Z			AUS	Oceania	Victoria		Homo sapiens	3	human																					637	637601396	270430521	PRJNA857537			99.67	1699734	58	lineage4.7	Sensitive	['tbprofiler','diff','tree','input']	tuberculosis: unclassified		Mycobacterium tuberculosis
SAMEA113538115	ERR11466024	WGS	FZB	ERX10872181	NextSeq 500	PAIRED		GENOMIC	ILLUMINA	ERS15534536	ERP147571	['d05d2f15-c027-4055-b906-d9d6d110849e','ena-RUN-TAB-22-05-2023-12:53:16:264-7487','SAMEA113538115','ERX10872181','ERR11466024','35506492','BTB-359','ERS15534536','PRJEB62480','979605','ERP147571','ena-EXPERIMENT-TAB-22-05-2023-12:53:16:264-7486']		2023-09-17T03:12:00.000Z			BWA	Africa																										393	393455980	167287053	PRJEB62480			96.76	1430447	38	lineage4.3.4.2.1	Sensitive	['Kopanyo','input','diff','tbprofiler']	tuberculosis: unclassified		Mycobacterium tuberculosis
SAMEA13292760	ERR9119624	WGS	UNIVERSITY OF OXFORD, NUFFIELD DEPARTMENT OF MEDIC	ERX8662173	NextSeq 500	PAIRED	RANDOM	GENOMIC	ILLUMINA	ERS10895690	ERP136042	['PRJEB51410','ERR9119624','ERX8662173','project.SeqTreat_Borstel1','sample.2136.d3be988f','ERS10895690','experiment.2136.cbaa7a8b','30299256','run.2136.1.618d8ecb292c40398908f41cb0e0c44b','ERP136042','862822','SAMEA13292760']		2024-08-20T05:03:00.000Z																														705	705490603	298330118	PRJEB51410								CRyPTIC_SeqTreat_Borstel	tuberculosis: unclassified		Mycobacterium tuberculosis
SAMEA114757783	ERR12328574	WGS	LONDON SCHOOL OF HYGIENE AND TROPICAL MEDICINE	ERX11705378	MinION	SINGLE	RANDOM	GENOMIC	OXFORD_NANOPORE	ERS17177471	ERP155552	['40324763','1084433','ERP155552','ERX11705378','ERS17177471','SAMEA114757783','ena-EXPERIMENT-TAB-29-11-2023-14:25:17:997-21752','ERR12328574','S14_ONT','PRJEB70626','b6704380-4344-4619-8e09-b35d68410a6c','ena-RUN-TAB-29-11-2023-14:25:17:997-21753']		2024-03-08T22:55:00.000Z			THA	Asia		sputum	Homo sapiens	3	human																					141	141822644	124559964	PRJEB70626									tuberculosis: unclassified		Mycobacterium tuberculosis
SAMN28553029	SRR19324805	WGS	WADSWORTH CENTER	SRX15384854	Illumina MiSeq	PAIRED	RANDOM	GENOMIC	ILLUMINA	SRS13113884	SRP374006	['PRJNA835805','IDR1700033113-01-01_R1.fastq.gz','IDR1700033113-01-01','SAMN28553029','SRR19324805','SRP374006','SRX15384854','28553029','SRS13113884','835805']	2017	2022-05-20T06:02:00.000Z			USA	North America	Suffolk County	sputum	Homo sapiens	3	human																					604	604407278	409309534	PRJNA835805								input	tuberculosis: unclassified		Mycobacterium tuberculosis
SAMEA7560056	ERR4827620	WGS	IML GAUTING	ERX4697604	NextSeq 500	PAIRED	RANDOM	GENOMIC	ILLUMINA	ERS5316693	ERP124980	['sample.2194','ERS5316693','PRJEB41239','22475621','experiment.2194','ERP124980','773307','project.Central_Asia','run.2194','ERR4827620','ERX4697604','SAMEA7560056']		2021-11-12T01:25:00.000Z																														864	864610895	369878519	PRJEB41239			99.56	1688638	59	lineage2.2.1	HR-TB	['CRyPTIC_Gauting_CentralAsia','tree','tbprofiler','diff','input']	tuberculosis: unclassified		Mycobacterium tuberculosis
SAMEA7541561	ERR4809024	WGS	CTB/NICD	ERX4678564	Illumina HiSeq 4000	PAIRED	RANDOM	GENOMIC	ILLUMINA	ERS5298014	ERP124931	['22463018','project.Gates_clinical_isolates','run.2922','ERR4809024','sample.2922','experiment.2922','PRJEB41191','SAMEA7541561','ERS5298014','773296','ERP124931','ERX4678564']		2021-11-11T01:19:00.000Z			ZAF	Africa						S				S	S	S	S	S				S		S	S	S	S	S	S	521	521646000	238644324	PRJEB41191	['CRyPTIC_reuse_table','Walker_2022']		99.59	1598923	55	lineage2.2.1.1	Sensitive	['diff','Walker_2022','CRyPTIC_CTB-NICD','CRyPTIC_reuse_table','tbprofiler','tree','input']	tuberculosis: unclassified		Mycobacterium tuberculosis
SAMEA115740529	ERR13265841	WGS	UNIVERSITY OF OXFORD, NUFFIELD DEPARTMENT OF MEDIC	ERX12636230	Illumina NovaSeq 6000	PAIRED	RANDOM PCR	GENOMIC	ILLUMINA	ERS20250272	ERP161058	['ERP161058','1124794','ad2fb44153cc','b28b5ff0-515d-42d2-bc0f-19e45ec26bb9','PRJEB76547','ERR13265841','ERX12636230','ERS20250272','41868513','webin-reads-ad2fb44153cc','SAMEA115740529']	2021	2024-08-05T14:45:00.000Z			VNM	Asia																										910	910173036	301835106	PRJEB76547								CRyPTIC_2024	tuberculosis: unclassified		Mycobacterium tuberculosis
SAMEA9976712	ERR6866015	WGS	IMPERIAL COLLEGE LONDON	ERX6489443	Illumina HiSeq 2000	PAIRED	RANDOM	GENOMIC	ILLUMINA	ERS7654991	ERP123401	['ERP123401','CA0867609_raw_wgs_R1R2','ena-STUDY-IMPERIAL COLLEGE LONDON-12-08-2020-14:44:57:582-2394','SAMEA9976712','ERR6866015','666870','22011513','CA0867609_raw_wgs','ERX6489443','CA0867609','ERS7654991','PRJEB39837']	2009	2021-10-15T13:51:00.000Z			PER	South America	Lima		Homo sapiens	3	human																					293	293735166	129821426	PRJEB39837			99.6	1524160	51	lineage4.1.2.1	HR-TB	['standford','tbprofiler','input','diff','tree']	tuberculosis: unclassified		Mycobacterium tuberculosis
SAMEA12854029	ERR11245063	WGS	SWISS TROPICAL AND PUBLIC HEALTH INSTITUTE	ERX10653267	Illumina NovaSeq 6000	SINGLE	RANDOM	GENOMIC	ILLUMINA	ERS10460932	ERP135175	['SAMEA12854029','ena-RUN-TAB-17-04-2023-19:57:14:458-6224','34307611','8cc6b8bd-130a-4c76-a0b2-3197bafe5cc6','930268','ena-EXPERIMENT-TAB-17-04-2023-19:57:14:457-6223','ERP135175','PRJEB50582','ERR11245063','G42517','ERS10460932','ERX10653267']	2016	2023-07-27T09:57:00.000Z			GEO	Asia		sputum																								334	334805910	118192308	PRJEB50582									tuberculosis: unclassified		Mycobacterium tuberculosis
SAMEA4040993	ERR1464084	WGS	FZB	ERX1534561	NextSeq 500	PAIRED		GENOMIC	ILLUMINA	ERS1212103	ERP014761	['PRJEB13214','7842-15','393955','ena-RUN-FZB-20-06-2016-15:56:31:912-196','7348995','ena-EXPERIMENT-FZB-20-06-2016-15:56:31:912-196','ERS1212103','ERP014761','ERX1534561','ERR1464084','SAMEA4040993','ena-STUDY-FZB-30-03-2016-19:00:00:745-26']		2017-07-13T10:44:00.000Z																														711	711489540	293839066	PRJEB13214								outbreak_chimera_postsurgery	NTM: avium complex		Mycobacterium intracellulare subsp. chimaera
SAMEA2782894	ERR767958	WGS	THE WELLCOME TRUST SANGER INSTITUTE	ERX711231	Illumina HiSeq 2000	PAIRED	RANDOM	GENOMIC	ILLUMINA	ERS552639	ERP006738	['ERS552639','SC_RUN_14857_1#2','272028','PRJEB7056','3374251','28699-sc-2107737','The_interaction_between_the_host_and_pathogen_genetics_in_susceptibility_to_pulmonary_tuberculosis-sc-3274','ERP006738','SC_EXP_14857_1#2','ERX711231','ERR767958','SAMEA2782894']	2009	2016-01-12T23:13:00.000Z			THA	Asia																										598	598386600	332878340	PRJEB7056			99.32	1545148	34	lineage1.2.2.2	HR-TB	['Napier_2020','Menardo_2021','tbprofiler','input','tree','diff']	tuberculosis: human-adapted	L1.3.2	Mycobacterium tuberculosis
SAMN04522050	SRR3732570	WGS	BI	SRX1888396	Illumina HiSeq 2500	PAIRED	PCR	GENOMIC	ILLUMINA	SRS1531766	SRP077478	['SAMN04522050','G05107','SRR3732570','300846','BI_488','PRJNA300846','SRP077478','SRS1531766','SRX1888396','4522050']	2010	2016-06-30T11:06:00.000Z			PER	South America		sputum	Homo sapiens	3	human																					255	255646150	107938040	PRJNA300846			99.58	1943829	40	lineage4.3.3	MDR-TB	['tree','IeDEA','tbprofiler','input','standford','diff']	tuberculosis: unclassified		Mycobacterium tuberculosis
SAMEA1485271	ERR161102	WGS	SC	ERX136952	Illumina HiSeq 2000	PAIRED	RANDOM	GENOMIC	ILLUMINA	ERS108143	ERP001072	['Karonga_Prevention_Study__KPS____whole_genome_sequencing_in_a_whole_population-sc-2011-12-13T10:33:26Z-2066','ERX136952','1139225','PRJEB2794','SAMEA1485271','ERP001072','SC_EXP_7957_8#91','Karonga_Prevention_Study__KPS____whole_genome_sequ','SC_RUN_7957_8#91','4005119-sc-2012-03-23T12:26:16Z-1386394','ERS108143','ERR161102','204548']	2004	2014-10-19T13:42:00.000Z			MWI	Africa	Karonga	sputum	Homo sapiens	3	human							S						S								533	533827800	292089210	PRJEB2794	Coll_2018		99.53	1671095	38	lineage4.1.1.3	Sensitive	['input','Menardo_2021','Napier_2020','Coll_2018','tbprofiler','tree','Menardo_2018','Karonga_Prevention_Study','diff']	tuberculosis: human-adapted	L4.1.1.3	Mycobacterium tuberculosis
SAMEA115652421	ERR13148568	WGS	NATIONAL INSTITUTE OF HEALTH DR. RICARDO JORGE	ERX12519812	NextSeq 2000	PAIRED	RANDOM	GENOMIC	ILLUMINA	ERS20110496	ERP142948	['42877072','SAMEA115652421','PTNTM_0056','INSA_29112022','ERR13148568','909146','ERX12519812','PRJEB57933','ERS20110496','ERP142948']	2016	2024-08-09T06:37:00.000Z			PRT	Europe																										717	717758253	236897380	PRJEB57933									NTM: avium complex		Mycobacterium intracellulare
SAMN36849888	SRR25534456	WGS	SHANDONG PROVINCIAL HOSPITAL	SRX21263671	Illumina HiSeq 4000	PAIRED	RANDOM	GENOMIC	ILLUMINA	SRS18516749	SRP453313	['1002108','SAMN36849888','SRS18516749','SRP453313','bp0','36849888','SRR25534456','T738','T738.IS300_Clean.1.fastq.gz','SRX21263671','PRJNA1002108']	2017	2023-08-05T20:43:00.000Z		36.40 N 117.00 E	CHN	Asia	Shandong	As reported: phlegm	Homo sapiens	3	human																					1146	1146380400	504232507	PRJNA1002108			99.45	1823342	59	lineage2.2.1.1	Sensitive	['tbprofiler','input','tree','diff']	tuberculosis: human-adapted	L4	Mycobacterium tuberculosis	H37Rv
SAMEA7551198	ERR4817835	WGS	PUBLIC HEALTH ENGLAND	ERX4687677	Illumina HiSeq 2500	PAIRED	RANDOM	GENOMIC	ILLUMINA	ERS5307847	ERP124941	['PRJEB41201','run.20655','sample.20655','ERS5307847','ERR4817835','ERP124941','experiment.20655','22470592','773303','SAMEA7551198','ERX4687677','project.PHE-TB']		2021-11-10T18:13:00.000Z			GBR	Europe																										334	334596862	152978290	PRJEB41201								['input','CRyPTIC_PHE']	tuberculosis: unclassified		Mycobacterium tuberculosis
SAMEA5569647	ERR3287454	WGS	UNIVERSIDAD PERUANA CAYETANO HEREDIA, PERU	ERX3313963	Illumina HiSeq 4000	PAIRED	RANDOM	GENOMIC	ILLUMINA	ERS3371669	ERP114885	['experiment.10200','ERS3371669','PRJEB32234','ERX3313963','ERR3287454','11621932','542465','sample.10200','SAMEA5569647','project.Gates_clinical_isolates_Peru','run.10200','ERP114885']		2021-11-03T08:07:00.000Z			PER	South America						S	S			I	S	R	S	S				R	S	S	S	S	S	S	R	609	609122400	244121556	PRJEB32234	['Walker_2022','CRyPTIC_reuse_table']		99.84	1820023	63	lineage4.3.4.2	MDR-TB	['tbprofiler','CRyPTIC_reuse_table','diff','CRyPTIC_UPCH','input','tree','Walker_2022']	tuberculosis: unclassified		Mycobacterium tuberculosis
SAMEA3558694	ERR1035161	WGS	LSHTM	ERX1113959	Illumina MiSeq	PAIRED		GENOMIC	ILLUMINA	ERS865843	ERP011639	['ERS865843','mtb586','ena-RUN-LSHTM-25-09-2015-14:04:49:458-586','ena-EXPERIMENT-LSHTM-25-09-2015-14:04:49:458-586','ERR1035161','PRJEB10385','SAMEA3558694','ena-STUDY-LSHTM-18-08-2015-18:02:02:463-104','ERX1113959','297845','ERP011639','4154990']		2015-12-10T04:34:00.000Z			SAU	Asia										S		R						R	S							317	317428800	225018260	PRJEB10385	Coll_2018							['Napier_2020','Coll_2018','input','Shuaib_2022']	tuberculosis: unclassified		Mycobacterium tuberculosis
SAMEA9976427	ERR6865730	WGS	IMPERIAL COLLEGE LONDON	ERX6489158	Illumina HiSeq 2000	PAIRED	RANDOM	GENOMIC	ILLUMINA	ERS7654706	ERP123401	['CA0360109_raw_wgs','CA0360109','ERS7654706','ERR6865730','PRJEB39837','SAMEA9976427','22011228','ena-STUDY-IMPERIAL COLLEGE LONDON-12-08-2020-14:44:57:582-2394','CA0360109_raw_wgs_R1R2','ERX6489158','666870','ERP123401']	2009	2021-10-15T13:05:00.000Z			PER	South America	Lima		Homo sapiens	3	human																					301	301005514	128774230	PRJEB39837			99.77	1612323	56	lineage4.3.4.2	Sensitive	['standford','tree','diff','tbprofiler','input']	tuberculosis: unclassified		Mycobacterium tuberculosis
SAMN41417591	SRR29052856	WGS	FIND, THE FOUNDATION FOR INNOVATIVE NEW DIAGNOSTICS	SRX24577518	Illumina HiSeq 2000	PAIRED	RANDOM	GENOMIC	ILLUMINA	SRS21317504	SRP507535	['SRX24577518','6B1800_1258298AE2CD','SRR29052856','41417591','SRP507535','SAMN41417591','SRS21317504','PRJNA1109295','IDR1600057646_R1.fastq.gz','1109295','6B1800_1258298AE2CD_IDR1600057646']		2024-05-16T10:42:00.000Z			USA	North America			Homo sapiens	3	human																					269	269481380	171805602	PRJNA1109295								WHO_mutations_2023	tuberculosis: unclassified		Mycobacterium tuberculosis
SAMN13568665	SRR10808957	WGS	RADBOUDUMC	SRX7482448	Illumina HiSeq 4000	PAIRED	PCR	GENOMIC	ILLUMINA	SRS5925325	SRP239172	['TAN-524_1.fastq.gz','13568665','SRR10808957','595834','PRJNA595834','SRP239172','bp0','TAN-524','SRS5925325','SRX7482448','SAMN13568665']	2015	2019-12-31T09:05:00.000Z			PER	South America	Lima	sputum	Homo sapiens	3	human																					556	556603800	240375626	PRJNA595834			99.67	1699364	59	lineage4.3.2	Sensitive	['tbprofiler','tree','input','Menardo_2021','TANDEM','diff','standford']	tuberculosis: human-adapted	L4	Mycobacterium tuberculosis
SAMN15854316	SRR12476016	AMPLICON	IRCCS SAN RAFFAELE SCIENTIFIC INSTITUTE	SRX8970069	Illumina MiniSeq	PAIRED	PCR	GENOMIC	ILLUMINA	SRS7225743	SRP278074	['SAMN15854316','15854316','SRS7225743','PRJNA657967','SRR12476016','SRP278074','Culture_519','SRX8970069','657967','75','75_S9_L001_R1_001.fastq.gz']		2020-08-19T11:04:00.000Z			ERI	Africa		sputum	Homo sapiens	3	human																					6	6612033	2657504	PRJNA657967									tuberculosis: unclassified		Mycobacterium tuberculosis
SAMN16521979	SRR12882321	WGS	SWISSTPH	SRX9348487	Illumina HiSeq 2000	SINGLE		GENOMIC	ILLUMINA	SRS7571472	SRP288262	['670836','PRJNA670836','SRX9348487','16521979','SRP288262','BSSE_QGF_117093_CD3YAANXX_4_G36174_CGACACAC_S52_L004_R1_001_MM_1.fastq.gz','SAMN16521979','SRS7571472','bp0','BSSE-QGF-117093','SRR12882321','G36174']	2016	2020-10-23T06:29:00.000Z			TZA	Africa		sputum	Homo sapiens	3	human																					375	375896625	183718637	PRJNA670836								input	tuberculosis: unclassified		Mycobacterium tuberculosis
SAMN31220335	SRR21887731	WGS	CAPITAL MEDICAL UNIVERSITY	SRX17874615	Illumina HiSeq 2000	PAIRED	RANDOM PCR	GENOMIC	ILLUMINA	SRS15392843	SRP402335	['888557','SAMN31220335','31220335','SRP402335','Y29835','Y29835_1.fastq.gz','SRR21887731','SRX17874615','PRJNA888557','SRS15392843']	2019	2022-10-13T05:30:00.000Z		39.9 N 116.40 E	CHN	Asia	Beijing	sputum	Homo sapiens	3	human																					1317	1317697500	419058352	PRJNA888557			99.58	1700282	58	lineage2.2.1	MDR-TB	['tbprofiler','diff','tree','input']	tuberculosis: unclassified		Mycobacterium tuberculosis
SAMEA7525349	ERR4796832	WGS	FOUNDATION FOR MEDICAL RESEARCH INDIA	ERX4666247	NextSeq 500	PAIRED	RANDOM	GENOMIC	ILLUMINA	ERS5281823	ERP124850	['PRJEB41116','ERX4666247','sample.1557','ERR4796832','773292','run.1557','project.Mumbai','ERP124850','experiment.1557','ERS5281823','SAMEA7525349','22458913']		2021-11-09T22:02:00.000Z			IND	Asia	Mumbai					S	S			I	S	R	S	S				R		S	S	S	R	S	R	601	601192800	258627964	PRJEB41116	['CRyPTIC_reuse_table','Walker_2022']							['CRyPTIC_reuse_table','input','Walker_2022','CRyPTIC_IND']	tuberculosis: unclassified		Mycobacterium tuberculosis
SAMN13022881	SRR10272562	WGS	UNIVERSITY OF OTAGO	SRX6985783	Illumina MiSeq	PAIRED	RANDOM	GENOMIC	ILLUMINA	SRS5508980	SRP094503	['E_L001_001','SRR10272562','SRX6985783','E_L001_R1_001.fastq.gz','NZ_R_E','bp0','SRP094503','SAMN13022881','13022881','356104','SRS5508980','PRJNA356104']	2001	2019-10-13T20:34:00.000Z		37.7870 S 175.2793 E	NZL	Oceania	Hamilton	sputum	Homo sapiens	3	human																					285	285269148	168446655	PRJNA356104			88.62	709182	28	lineage4.4.1.1	Sensitive	['diff','input','tree','tbprofiler']	tuberculosis: human-adapted	L4	Mycobacterium tuberculosis	Rangipo
SAMN23235158	SRR16962421	WGS	INSTITUTO ARAGONES DE CIENCIAS DE LA SALUD	SRX13153954	Ion Torrent S5 XL	SINGLE	PCR	GENOMIC	ION_TORRENT	SRS11085932	SRP346491	['20ID00891','781095','bp0','SRX13153954','SRS11085932','23235158','SRP346491','HMS1092_lib58_R1.fastq.gz','SAMN23235158','PRJNA781095','MtZ_5','SRR16962421']	2001	2021-11-17T06:27:00.000Z		41.65061196 N 0.87418437 W	ESP	Europe	Zaragoza	sputum	Homo sapiens	3	human																					1245	1245441286	960773217	PRJNA781095									tuberculosis: human-adapted		Mycobacterium tuberculosis	Zaragoza
SAMN41418471	SRR29052722	WGS	FIND, THE FOUNDATION FOR INNOVATIVE NEW DIAGNOSTICS	SRX24577652	Illumina HiSeq 2000	PAIRED	RANDOM	GENOMIC	ILLUMINA	SRS21317637	SRP507535	['41418471','1109295','IDR1600030704_R1.fastq.gz','6B1800_A0ED61DB51A7','SRR29052722','6B1800_A0ED61DB51A7_IDR1600030704','PRJNA1109295','SRP507535','SRX24577652','SRS21317637','SAMN41418471']		2024-05-16T10:41:00.000Z			USA	North America			Homo sapiens	3	human																					361	361891111	208226357	PRJNA1109295								WHO_mutations_2023	tuberculosis: unclassified		Mycobacterium tuberculosis
SAMEA6542013	ERR3906062	WGS	INSTITUTO EVANDRO CHAGAS	ERX3916115	NextSeq 550	PAIRED	RANDOM	GENOMIC	ILLUMINA	ERS4306394	ERP116404	['MB_21','ERS4306394','SAMEA6542013','14111660','ERX3916115','ERP116404','ena-EXPERIMENT-Instituto Evandro Chagas-12-02-2020-14:51:59:383-1','606722','ena-RUN-Instituto Evandro Chagas-12-02-2020-14:51:59:383-1','ERR3906062','ena-STUDY-Instituto Evandro Chagas-19-07-2019-17:05:04:754-795','PRJEB33598']																																0	0	0	PRJEB33598									tuberculosis: animal-adapted	La1	Mycobacterium bovis
SAMEA8741483	ERR8665615	WGS	PHS SWEDEN	ERX8324131	Illumina HiSeq 2500	PAIRED	RANDOM	GENOMIC	ILLUMINA	ERS6421066	ERP135611	['ERX8324131','PRJEB51021','experiment.14612','run.14612.1','ERR8665615','ERS6421066','project.Belarus_site11','ERP135611','26334744','811911','sample.14612','SAMEA8741483']		2022-03-15T06:13:00.000Z			BEL	Europe																										573	573401846	258403639	PRJEB51021			99.35	1815079	38	lineage2.2.1	XDR-TB	['tbprofiler','input','diff','tree','CRyPTIC_PHS_Sweden_Belarus']	tuberculosis: unclassified		Mycobacterium tuberculosis
SAMEA7561759	ERR4829321	WGS	SAN RAFFAELE SCIENTIFIC INSTITUTE	ERX4699305	NextSeq 500	PAIRED	RANDOM	GENOMIC	ILLUMINA	ERS5318394	ERP124983	['ERX4699305','773309','SAMEA7561759','experiment.16530','22477328','PRJEB41242','run.16530','ERP124983','ERR4829321','sample.16530','ERS5318394','project.Italy']		2021-11-11T07:07:00.000Z																														492	492546260	219852883	PRJEB41242								['CRyPTIC_SanRaffaele','input']	tuberculosis: unclassified		Mycobacterium tuberculosis
SAMN15406714	SRR12119478	AMPLICON	GENOSCREEN	SRX8640879	NextSeq 500	PAIRED	PCR	GENOMIC	ILLUMINA	SRS6925601	SRP269393	['36-18_S137_R1_001.fastq.gz','SRX8640879','SRS6925601','643242','DRC_Deeplex880','36-18','SAMN15406714','bp0','SRR12119478','SRP269393','15406714','PRJNA643242']	2016	2020-06-30T16:57:00.000Z			COD	Africa		sputum	Homo sapiens	3	human																					57	57135664	26393202	PRJNA643242									tuberculosis: unclassified		Mycobacterium tuberculosis
SAMN02380647	SRR1028737	Tn-Seq	BI	SRX376601	Illumina HiSeq 2000	PAIRED	RANDOM	GENOMIC	ILLUMINA	SRS501526	SRP001860	['PRJNA63503','SAMN02380647','SRS501526','63503','TRaCS_for_M_tuberculosis','SRR1028737','CS_TraCS103','SRX376601','232329.WR38439.Solexa-188591.C2GEKACXX131009.P','C2GEKACXX131009.6.revcomp_of_tagged_930.bam','2380647','SRP001860']	2013	2013-11-12T18:26:00.000Z			USA	North America	Worchester, MA	As reported: spleen	Mus musculus	2	mouse																					2763	2763941962	1580340332	PRJNA63503									tuberculosis: human-adapted	L4	Mycobacterium tuberculosis	H37Rv
SAMEA6359771	ERR5087901	WGS	WELLCOME SANGER INSTITUTE	ERX4894022	HiSeq X Ten	PAIRED	RANDOM	GENOMIC	ILLUMINA	ERS4126020	ERP021867	['Exploring_the_richness_of_Mycobacterium_bovis_strain_diversity-sc-4667','ERP021867','480613','ERR5087901','ERS4126020','ERX4894022','PRJEB19799','17353529','SC_EXP_33224_4#204','SAMEA6359771','afd58b46-1692-11ea-8643-fa163e2f1184','SC_RUN_33224_4#204']		2021-02-02T02:24:00.000Z			GBR	Europe																										477	477935234	100909158	PRJEB19799			98.17	1724000	54	La1.8.1	Other	['tree','bovis_GBR','input','tbprofiler','diff']	tuberculosis: animal-adapted	La1	Mycobacterium bovis
SAMN40273011	SRR28239603	WGS	NIH / NIAID	SRX23850718	NextSeq 2000	PAIRED	RANDOM	GENOMIC	ILLUMINA	SRS20670791	SRP493618	['PRJNA1074779','SRR28239603','TBPO-3272_lib53244_nextseq_ny0070_151bp.filtered_2_bwa.1.fastq.gz','1074779','SRP493618','54513','SAMN40273011','SRS20670791','40273011','SRX23850718']	2022	2024-03-06T10:15:00.000Z		41.7151 N 44.8271 E	GEO	Asia	Tbilisi	sputum	Homo sapiens	3	human																					280	280037134	99326064	PRJNA1074779			99.37	1623420	53	lineage2.2.1	Sensitive	['tree','tbprofiler','diff','input']	tuberculosis: unclassified		Mycobacterium tuberculosis
SAMEA7563868	ERR4831512	WGS	SAN RAFFAELE SCIENTIFIC INSTITUTE	ERX4701496	NextSeq 500	PAIRED	RANDOM	GENOMIC	ILLUMINA	ERS5320500	ERP125018	['ERP125018','ERR4831512','SAMEA7563868','experiment.31623','run.31623','773344','sample.31623','ERS5320500','22479434','ERX4701496','PRJEB41277','project.Pakistan_DISC']		2021-11-11T11:54:00.000Z			PAK	Asia						S				S	S	R	S	S						S	S	S	S	S	R	371	371755236	147142313	PRJEB41277	['CRyPTIC_reuse_table','Walker_2022']							['input','Walker_2022','CRyPTIC_SanRaffaele_Pakistan','CRyPTIC_reuse_table']	tuberculosis: unclassified		Mycobacterium tuberculosis
SAMN14970924	SRR12355250	AMPLICON	GENOSCREEN	SRX8854331	Illumina MiSeq	PAIRED	PCR	GENOMIC	ILLUMINA	SRS7116005	SRP274381	['PRJNA649788','SRR12355250','SRP274381','SRX8854331','TDR-0020','649788','SAMN14970924','SRS7116005','TDR-0020_deeplex_S38_L001_R1_001.fastq.gz','bp0','Deeplex18','14970924']		2020-07-30T16:47:00.000Z							Homo sapiens	3	human																					108	108171917	68423523	PRJNA649788									tuberculosis: unclassified		Mycobacterium tuberculosis
SAMEA1101437	ERR2510232	WGS	UNIVERSIDAD PERUANA CAYETANO HEREDIA	ERX2529647	Illumina HiSeq 2000	PAIRED	RANDOM	GENOMIC	ILLUMINA	ERS2394548	ERP107940	['493032','SAMEA1101437','ERX2529647','ERR2510232','ERS2394548','10120860','run.3242','PRJEB25971','project.First_10k_genomes_study_set_2','sample.3242','experiment.3242','ERP107940']		2021-10-23T14:05:00.000Z			PER	South America												R						R								425	425847631	283230616	PRJEB25971	Walker_2022		99.75	1652566	38	lineage4.3.3	MDR-TB	['tree','CRyPTIC_UPCH','diff','Walker_2022','input','Napier_2020','tbprofiler']	tuberculosis: human-adapted	L4.3.3	Mycobacterium tuberculosis
SAMEA2782859	ERR752113	WGS	SC	ERX695795	Illumina HiSeq 2000	PAIRED	RANDOM	GENOMIC	ILLUMINA	ERS552604	ERP006738	['ERX695795','SC_RUN_14723_7#12','ERP006738','ERR752113','SC_EXP_14723_7#12','SAMEA2782859','272028','ERS552604','3336860','12415-sc-2107702','PRJEB7056','The_interaction_between_the_host_and_pathogen_genetics_in_susceptibility_to_pulmonary_tuberculosis-sc-3274']		2016-01-09T04:41:00.000Z			THA	Asia																										609	609767200	330525871	PRJEB7056			99.54	1625039	37	lineage4.5	Sensitive	['tree','input','Napier_2020','diff','Menardo_2021','tbprofiler']	tuberculosis: human-adapted	L4.5	Mycobacterium tuberculosis
SAMN41787276	SRR29358141	WGS	NATIONAL REFERENCE CENTER FOR MYCOBACTERIA, PITIE-SALPETRIERE HOSPITAL IN AH-HP.SORBONNE UNIVERSITY	SRX24872961	Illumina MiSeq	PAIRED		GENOMIC	ILLUMINA	SRS21582434	SRP513170	['41787276','seq14','PSL_2006050008','SRX24872961','SRP513170','PRJNA1122541','bp0','SRS21582434','SRR29358141','SAMN41787276','2006050008_R1.fastq.gz','1122541']	2020-06	2024-06-11T11:06:00.000Z						As reported: Spat	Homo sapiens	3	human																					535	535620164	140730548	PRJNA1122541									tuberculosis: unclassified		Mycobacterium tuberculosis
SAMEA1118042	ERR2512861	WGS	PHE	ERX2532071	Illumina HiSeq 2500	PAIRED	RANDOM	GENOMIC	ILLUMINA	ERS2397451	ERP107961	['PRJEB25991','SAMEA1118042','ERR2512861','run.4494','ERS2397451','project.First_10k_genomes_study_set_4','ERP107961','10121988','experiment.4494','ERX2532071','493034','sample.4494']		2022-07-23T22:18:00.000Z			GBR	Europe	England									S		S					S	S								605	605333934	277727540	PRJEB25991	Walker_2022		99.53	1908157	65	lineage4.1.1;lineage2.2.1	Sensitive	['Walker_2022','diff','tbprofiler','input','CRyPTIC_PHE']	tuberculosis: unclassified		Mycobacterium tuberculosis
SAMEA5561545	ERR3275318	WGS	RIVM - NATIONAL INSTITUTE FOR PUBLIC HEALTH AND TH	ERX3302191	Illumina HiSeq 2500	SINGLE	RANDOM	GENOMIC	ILLUMINA	ERS3363578	ERP114661	['ena-RUN-RIVM - National Institute for Public Health and the Environment-10-04-2019-10:49:29:998-163','11396358','ena-EXPERIMENT-RIVM - National Institute for Public Health and the Environment-10-04-2019-10:49:29:998-163','ERS3363578','ena-STUDY-RIVM - National Institute for Public Health and the Environment-04-04-2019-10:46:49:835-53','532369','SAMEA5561545','PRJEB32037','16-0402','ERP114661','ERR3275318','ERX3302191']		2019-06-11T06:05:00.000Z			NLD	Europe																										460	460453128	154115510	PRJEB32037								Napier_2020	tuberculosis: human-adapted	L4.3.2	Mycobacterium tuberculosis
SAMEA112801171	ERR11067323	WGS	FZB	ERX10514253	NextSeq 2000	PAIRED		GENOMIC	ILLUMINA	ERS14808717	ERP010814	['287903','33853227','ERS14808717','PRJEB9680','ERX10514253','SAMEA112801171','ena-EXPERIMENT-TAB-21-03-2023-12:28:22:301-125127','ena-RUN-TAB-21-03-2023-12:28:22:301-125128','21007692','ERR11067323','ERP010814','ena-STUDY-FZB-22-06-2015-17:16:39:392-292']		2023-07-20T23:23:00.000Z																														563	563408968	197788094	PRJEB9680			99.62	1690931	54	lineage4.9	HR-TB	['input','tbprofiler','tree','diff']	tuberculosis: unclassified		Mycobacterium tuberculosis
SAMN41467964	SRR29093389	WGS	FIND, THE FOUNDATION FOR INNOVATIVE NEW DIAGNOSTICS	SRX24617167	Illumina HiSeq 2000	PAIRED	RANDOM	GENOMIC	ILLUMINA	SRS21354332	SRP507535	['1109295','82B8A3_81035F2DC336','SRX24617167','SRR29093389','SAMN41467964','82B8A3_81035F2DC336_C309_5_2','PRJNA1109295','SRS21354332','TB-IS-1025-C309-5-2_S93_R1_001.fastq.gz','41467964','SRP507535']		2024-05-21T06:02:00.000Z							Homo sapiens	3	human																					268	268524810	118125666	PRJNA1109295								WHO_mutations_2023	tuberculosis: unclassified		Mycobacterium tuberculosis
SAMN14112099	SRR11090496	WGS	SAN RAFFAELE SCIENTIFIC INSTITUTE	SRX7729310	NextSeq 500	PAIRED	RANDOM	GENOMIC	ILLUMINA	SRS6149801	SRP249569	['363-19_S52_R1_001.fastq.gz','PRJNA592124','SRP249569','SRS6149801','MC28','SRR11090496','SRX7729310','Lib28','SAMN14112099','592124','14112099']		2020-02-14T15:48:00.000Z	sepsis		ITA	Europe			Homo sapiens	3	human																					762	762614117	325918569	PRJNA592124									NTM: avium complex		Mycobacterium intracellulare subsp. chimaera
SAMN43397037	SRR30443639	WGS	WADSWORTH CENTER	SRX25868926	NextSeq 550	PAIRED	RANDOM	GENOMIC	ILLUMINA	SRS22482491	SRP338930	['IDR2400013813-01-01','PRJNA766641','766641','SRR30443639','SRS22482491','SRX25868926','SAMN43397037','43397037','IDR2400013813-01-01.R1.fastq.gz','SRP338930']	2024	2024-08-28T16:47:00.000Z			USA	North America	New York state	As reported: aspirate	Homo sapiens	3	human																					419	419310097	187383938	PRJNA766641									tuberculosis: human-adapted		Mycobacterium africanum
SAMN17004179	SRR13199730	WGS	FCUL	SRX9633342	Illumina MiSeq	PAIRED	RANDOM	GENOMIC	ILLUMINA	SRS7833529	SRP295938	['18-014009-2313_R1.fastq.gz','17004179','PRJNA682618','SRP295938','SRX9633342','SRS7833529','682618','bp0','Mbovis_39','SAMN17004179','SRR13199730']	2015	2020-12-04T14:41:00.000Z			PRT	Europe			Sus scrofa	2	wild boar																					397	397291847	269920553	PRJNA682618			99.47	752331	40	La1.7.1	Other	['tbprofiler','tree','input','diff']	tuberculosis: animal-adapted	La1	Mycobacterium bovis
SAMEA5975171	ERR3559423	WGS	FUDAN UNIVERSITY	ERX3559174	Illumina HiSeq 2500	PAIRED	RANDOM PCR	GENOMIC	ILLUMINA	ERS3778008	ERP117507	['ERR3559423','ERX3559174','ena-RUN-FUDAN UNIVERSITY-25-09-2019-16:05:21:801-351','ena-STUDY-FUDAN UNIVERSITY-25-09-2019-16:05:44:667-292','ERS3778008','ena-EXPERIMENT-FUDAN UNIVERSITY-25-09-2019-16:05:21:801-351','SAMEA5975171','15230949','ERP117507','639250','SC0351','PRJEB34582']	2018	2020-06-13T19:15:00.000Z			CHN	Asia		sputum	Homo sapiens	3	human																					965	965800200	393189500	PRJEB34582			99.62	1766732	61	lineage2.2.1	Other	['input','tree','diff','Menardo_2021','tbprofiler']	tuberculosis: human-adapted	L2	Mycobacterium tuberculosis
SAMN08732466	SRR6856053	WGS	SAN RAFFAELE	SRX3811191	Illumina MiSeq	PAIRED	RANDOM	GENOMIC	ILLUMINA	SRS3061738	SRP128089	['8732466','SRX3811191','BT00029901_S26.gatk.bam','428596','BT00029901','bp0','PRJNA428596','BT00029901_WGS','SRR6856053','SRP128089','SAMN08732466','SRS3061738']		2018-03-20T13:14:00.000Z							Homo sapiens	3	human																					594	594992317	447745045	PRJNA428596								input	tuberculosis: unclassified		Mycobacterium tuberculosis
SAMEA115739459	ERR13261975	WGS	UNIVERSITY OF OXFORD, NUFFIELD DEPARTMENT OF MEDIC	ERX12632388	NextSeq 500	PAIRED	RANDOM PCR	GENOMIC	ILLUMINA	ERS20249202	ERP161058	['b28b5ff0-515d-42d2-bc0f-19e45ec26bb9','webin-reads-4b6a3653d343','ERS20249202','41867750','4b6a3653d343','PRJEB76547','ERR13261975','SAMEA115739459','1124794','ERP161058','ERX12632388']	2020	2024-08-04T21:53:00.000Z			IND	Asia																										698	698849400	321519993	PRJEB76547								CRyPTIC_2024	tuberculosis: unclassified		Mycobacterium tuberculosis
SAMN39286644	SRR27450088	WGS	MDUPHL	SRX23121849	NextSeq 550	PAIRED	RANDOM	GENOMIC	ILLUMINA	SRS20075400	SRP399923	['SRX23121849','AUSMDU00028207','SAMN39286644','39286644','SRP399923','SRR27450088','SRS20075400','857537','PRJNA857537','AUSMDU00028207_S3_R1_001.fastq.gz']	2019	2024-01-07T18:37:00.000Z			AUS	Oceania	Victoria		Homo sapiens	3	human																					1853	1853557394	797226565	PRJNA857537			99.55	1703358	59	lineage2.2.1.1	Sensitive	['input','diff','tree','tbprofiler']	tuberculosis: unclassified		Mycobacterium tuberculosis
SAMEA114442859	ERR13265207	WGS	SEOUL NATIONAL UNIVERSITY	ERX12635620	Illumina MiSeq	PAIRED	RANDOM	GENOMIC	ILLUMINA	ERS16430643	ERP151439	['ERP151439','PRJEB66375','1022751','webin-reads-GReAT_KR_228','ERR13265207','SAMEA114442859','ERS16430643','ERX12635620','c7f31963-9edb-49ef-a000-987e031fb6cb','GReAT_KR_228','41865548']	2018	2024-08-04T22:44:00.000Z			KOR	Asia		sputum	Homo sapiens	3	human																					434	434522954	223629286	PRJEB66375									tuberculosis: unclassified		Mycobacterium tuberculosis
SAMEA12851602	ERR11243888	WGS	SWISS TROPICAL AND PUBLIC HEALTH INSTITUTE	ERX10652092	Illumina NovaSeq 6000	SINGLE	RANDOM	GENOMIC	ILLUMINA	ERS10459705	ERP135175	['G43408','ERP135175','PRJEB50582','ERX10652092','ena-RUN-TAB-17-04-2023-19:57:14:076-3874','34306329','930268','ERS10459705','ena-EXPERIMENT-TAB-17-04-2023-19:57:14:076-3873','8cc6b8bd-130a-4c76-a0b2-3197bafe5cc6','ERR11243888','SAMEA12851602']	2015	2023-07-27T09:51:00.000Z			GEO	Asia		sputum																								404	404382285	133876271	PRJEB50582									tuberculosis: unclassified		Mycobacterium tuberculosis
SAMN18146391	SRR13861399	WGS	UNIVERISTY OF ANTWERP	SRX10242148	Illumina HiSeq 2500	PAIRED		GENOMIC	ILLUMINA	SRS8383391	SRP308980	['bp0','18146391','SRP308980','ID275099331','PRJNA706121','STUDYSPUTUM1500K-FASTA14-MPER44.16-CONTNtm-CPER55.84-SEED275099331-Mavi-4.86-Hsap-50.99.R1.fastq.gz','SPUTUM1500K-FASTA14-MPER44.16-CONTNtm-CPER55.84-SEED275099331-Mavi-4.86-Hsap-50.99','706121','SAMN18146391','SRX10242148','SRR13861399','SRS8383391']	2021	2021-03-05T03:42:00.000Z						simulated/in silico																								449	449997000	237628295	PRJNA706121								['input','laboratory_synthetic','denylist']	tuberculosis: human-adapted	L4	Mycobacterium tuberculosis	H37Rv
SAMEA4798685	ERR2706970	WGS	INSTITUTE OF TROPICAL MEDICINE	ERX2721249	NextSeq 500	PAIRED	RANDOM	GENOMIC	ILLUMINA	ERS2618605	ERP109980	['494011','ERX2721249','ERR2706970','10199277','ERS2618605','PRJEB27847','DRC-062827','ena-EXPERIMENT-Institute of tropical medicine-19-07-2018-15:36:42:890-61','ena-RUN-Institute of tropical medicine-19-07-2018-15:36:42:890-61','SAMEA4798685','ena-STUDY-Institute of tropical medicine-19-07-2018-15:36:50:145-547','ERP109980']	2006	2018-10-09T04:47:00.000Z		4.4419° S, 15.2663° E	COD	Africa	Kinshasa	sputum	Homo sapiens	3	human																					1156	1156849586	539227651	PRJEB27847			99.72	1372991	46	lineage4.3.4.1	MDR-TB	['diff','input','Napier_2020','tbprofiler','Menardo_2021']	tuberculosis: human-adapted	L4.3.4.1	Mycobacterium tuberculosis
SAMEA9976082	ERR6865386	WGS	IMPERIAL COLLEGE LONDON	ERX6488814	Illumina HiSeq 2000	PAIRED	RANDOM	GENOMIC	ILLUMINA	ERS7654362	ERP123401	['PRJEB39837','CA0048210_raw_wgs_R1R2','CA0048210_raw_wgs','CA0048210','ena-STUDY-IMPERIAL COLLEGE LONDON-12-08-2020-14:44:57:582-2394','SAMEA9976082','666870','ERS7654362','ERX6488814','ERR6865386','22010884','ERP123401']	2010	2021-11-17T05:54:00.000Z			PER	South America	Lima		Homo sapiens	3	human																					344	344559954	150891131	PRJEB39837			99.85	1583020	51	lineage4.3.4.2	Sensitive	['input','tbprofiler','standford','tree','diff']	tuberculosis: unclassified		Mycobacterium tuberculosis
SAMEA112804345	ERR11044665	WGS	FZB	ERX10491456	NextSeq 500	PAIRED		GENOMIC	ILLUMINA	ERS14811891	ERP010814	['ena-EXPERIMENT-TAB-21-03-2023-10:23:43:226-80275','ERS14811891','287903','ena-RUN-TAB-21-03-2023-10:23:43:226-80276','33856400','PRJEB9680','SAMEA112804345','1904-14','ERR11044665','ERP010814','ena-STUDY-FZB-22-06-2015-17:16:39:392-292','ERX10491456']		2023-07-20T20:58:00.000Z																														794	794414130	366959864	PRJEB9680			99.42	1493592	51	lineage3	HR-TB	['tbprofiler','input','diff','tree']	tuberculosis: unclassified		Mycobacterium tuberculosis
SAMN01908784	SRR671760	WGS	BGI	SRX225074	Illumina HiSeq 2000	PAIRED	PCR	GENOMIC	ILLUMINA	SRS388853	SRP018402	['BGI-FC8118JABXX-110122-L2-FJ07028','SRX225074','PRJNA187550','SAMN01908784','SRS388853','SRR671760','187550','SRP018402','BGI_FJ07028_MYCpfcDBTDFAPEI-60_110122','1908784','BGI_FJ07028']		2015-09-05T07:54:00.000Z			CHN	Asia							S					R	R						R				R			528	528000120	346392356	PRJNA187550	CRyPTIC_WHO2021_PMC7612554		99.47	1176478	24	lineage4.4.2	Pre-XDR-TB	['tree','Napier_2020','Walker_2022','input','diff','tbprofiler']	tuberculosis: human-adapted	L4.4.2	Mycobacterium tuberculosis
SAMEA7723129	ERR5908212	WGS	IRISH MYCOBACTERIA REFERENCE LABORATORY (IMRL)	ERX5549353	Illumina MiniSeq	PAIRED		GENOMIC	ILLUMINA	ERS5470508	ERP125870	['17IE16','ERR5908212','ena-STUDY-Irish Mycobacteria Reference Laboratory (IMRL)-15-12-2020-14:28:26:156-82','ena-RUN-Irish Mycobacteria Reference Laboratory (IMRL)-11-05-2021-10:01:23:328-89','ERP125870','ena-EXPERIMENT-Irish Mycobacteria Reference Laboratory (IMRL)-11-05-2021-10:01:23:328-89','SAMEA7723129','ERS5470508','ERX5549353','PRJEB42011','19138678','729333']	2017	2021-05-21T06:37:00.000Z			IRL	Europe			Homo sapiens	3	human																					637	637874041	228728668	PRJEB42011			99.65	1880164	62	lineage4.3.3	Sensitive	['diff','input','tree','tbprofiler']	tuberculosis: unclassified		Mycobacterium tuberculosis
SAMN13568761	SRR10808850	WGS	RADBOUDUMC	SRX7482555	Illumina HiSeq 4000	PAIRED	PCR	GENOMIC	ILLUMINA	SRS5925432	SRP239172	['TAN-778_1.fastq.gz','SRS5925432','PRJNA595834','bp0','SRP239172','SRR10808850','13568761','TAN-778','SRX7482555','595834','SAMN13568761']	2015	2019-12-31T09:01:00.000Z			PER	South America	Lima	sputum	Homo sapiens	3	human																					513	513842700	219686598	PRJNA595834			99.64	1738244	62	lineage4.3.2	Sensitive	['diff','standford','TANDEM','input','tbprofiler','tree','Menardo_2021']	tuberculosis: human-adapted	L4	Mycobacterium tuberculosis
SAMEA104679295	ERR2383619	WGS	DST/NRF CENTRE OF EXCELLENCE FOR BIOMEDICAL TB RES	ERX2431797	Illumina HiSeq 2500	PAIRED	RANDOM PCR	GENOMIC	ILLUMINA	ERS2280678	ERP107428	['MAF3074','ena-EXPERIMENT-DST/NRF Centre of Excellence for Biomedical TB research, SAMRC Centre for TB Research-10-03-2018-12:58:41:450-2','ena-RUN-DST/NRF Centre of Excellence for Biomedical TB research, SAMRC Centre for TB Research-10-03-2018-12:58:41:450-2','473963','ERX2431797','ERS2280678','ERP107428','PRJEB25506','ena-STUDY-DST/NRF Centre of Excellence for Biomedical TB research, SAMRC Centre for TB Research-10-03-2018-12:26:21:907-341','9557977','ERR2383619','SAMEA104679295']	2007	2018-07-08T09:09:00.000Z			FRA	Europe		As reported: Various	Homo sapiens	3	human																					558	558398000	238790815	PRJEB25506			99.28	1877241	43	lineage5.1.1	Sensitive	['tbprofiler','input','tree','Coscolla_2021','Napier_2020','diff']	tuberculosis: human-adapted	L5.1.1	Mycobacterium africanum
SAMEA7553143	ERR4819777	WGS	PUBLIC HEALTH ENGLAND	ERX4689619	Illumina HiSeq 2500	PAIRED	RANDOM	GENOMIC	ILLUMINA	ERS5309789	ERP124941	['project.PHE-TB','experiment.22598','ERX4689619','sample.22598','ERP124941','22472534','PRJEB41201','773303','ERS5309789','ERR4819777','run.22598','SAMEA7553143']		2021-11-10T22:19:00.000Z			GBR	Europe										S		S						S								183	183500970	84274458	PRJEB41201	Walker_2022							['Walker_2022','input','CRyPTIC_PHE']	tuberculosis: unclassified		Mycobacterium tuberculosis
SAMEA7562692	ERR4830252	WGS	OUCRU-HCMC	ERX4700236	Illumina MiSeq	PAIRED	RANDOM	GENOMIC	ILLUMINA	ERS5319325	ERP124988	['PRJEB41247','experiment.15728','sample.15728','ERP124988','22478259','ERR4830252','run.15728','ERX4700236','773314','SAMEA7562692','ERS5319325','project.CRyPTIC_08_02TBextension']		2021-11-11T09:03:00.000Z			VNM	Asia						S				R	S	S	S	S				S		S	S	S	S	S	S	717	717337754	385418337	PRJEB41247	['Walker_2022','CRyPTIC_reuse_table']							['input','Walker_2022','CRyPTIC_reuse_table','CRyPTIC_OUCRU']	tuberculosis: unclassified		Mycobacterium tuberculosis
SAMN40466026	SRR28351422	WGS	FIND, THE FOUNDATION FOR INNOVATIVE NEW DIAGNOSTICS	SRX23956732	Illumina HiSeq X	PAIRED	RANDOM	GENOMIC	ILLUMINA	SRS20757076	SRP495384	['40466026','SRP495384','PRJNA1087582','SRS20757076','TB034030046_R1.fastq.gz','SAMN40466026','1087582','TB034030046','SRR28351422','WGS-TB034030046','SRX23956732']	2019-08	2024-03-15T05:40:00.000Z			MDA	Europe		sputum	Homo sapiens	3	human																					2379	2379774798	991010863	PRJNA1087582			99.89	1777120	60	lineage2.2.1	Other	['diff','tree','tbprofiler','input']	tuberculosis: unclassified		Mycobacterium tuberculosis
SAMEA7546878	ERR4813373	WGS	UNIVERSIDAD PERUANA CAYETANO HEREDIA	ERX4683363	Illumina NovaSeq 6000	PAIRED	RANDOM	GENOMIC	ILLUMINA	ERS5303533	ERP124939	['project.Peru_Wellcome','ERP124939','773301','ERR4813373','experiment.30763','SAMEA7546878','ERX4683363','ERS5303533','22466272','run.30763','sample.30763','PRJEB41199']	2015	2021-11-10T09:57:00.000Z			PER	South America						S	S			S	S	R	S	S				S	S	S	S	S	S	S	S	606	606422342	194517522	PRJEB41199	['CRyPTIC_reuse_table','Walker_2022']		99.53	1820940	65	lineage4.1.1	Sensitive	['tree','Walker_2022','input','CRyPTIC_UPCH','tbprofiler','CRyPTIC_reuse_table','diff','standford']	tuberculosis: unclassified		Mycobacterium tuberculosis
SAMN19657729	SRR14782199	WGS	SIMON FRASER UNIVERSITY	SRX11115666	NextSeq 500	PAIRED	RANDOM	GENOMIC	ILLUMINA	SRS9179652	SRP323639	['SAMN19657729','SRP323639','SRR14782199','PRJNA736718','736718','SRS9179652','bp0','TB-111-20401-19_S164','SRX11115666','19657729','TB-111-20401-19_S164_R1_001.fastq.gz']	2019	2021-06-10T18:37:00.000Z		47.03278 N 28.89972 E	MDA	Europe			Homo sapiens	3	human																					445	445034146	185719910	PRJNA736718								input	tuberculosis: unclassified		Mycobacterium tuberculosis
SAMEA7555051	ERR4821683	WGS	PUBLIC HEALTH ENGLAND	ERX4691525	Illumina HiSeq 2500	PAIRED	RANDOM	GENOMIC	ILLUMINA	ERS5311695	ERP124941	['project.PHE-TB','22474445','SAMEA7555051','sample.24504','experiment.24504','773303','ERP124941','ERR4821683','ERS5311695','PRJEB41201','ERX4691525','run.24504']		2021-11-11T02:20:00.000Z			GBR	Europe										S		S						S								311	311716524	140852592	PRJEB41201	Walker_2022		99.23	2674761	60	lineage3	Sensitive	['Walker_2022','CRyPTIC_PHE','input','tbprofiler','tree','diff']	tuberculosis: unclassified		Mycobacterium tuberculosis
SAMN21616954	SRR16057924	WGS	PUBLIC HEALTH ONTARIO	SRX12344744	Illumina MiSeq	PAIRED	RANDOM	GENOMIC	ILLUMINA	SRS10317123	SRP338617	['bp0','SRX12344744','SRR16057924','766079','21616954','2019-514_R1.fastq.gz','2019-514','SRS10317123','SAMN21616954','SRP338617','PRJNA766079']	2019	2021-09-24T21:46:00.000Z			CAN	North America	Ontario		Homo sapiens	3	human	S	S			S	S	R	S	S			R	R	R					S		750	750419817	510803310	PRJNA766079	CRyPTIC_WHO2021_PMC7612554		99.57	1391811	46	lineage3	MDR-TB	['tbprofiler','input','diff','Walker_2022','tree']	tuberculosis: unclassified		Mycobacterium tuberculosis
SAMEA11206834	['ERR7801127','ERR7801126']	WGS		['ERX7368814','ERX7368815']	Illumina HiSeq 2500	PAIRED		GENOMIC	ILLUMINA	ERS8856335		['ena-RUN-TAB-21-12-2021-16:44:10:348-11984','PRJEB49562','ERX7368815','ERX7368814','G04854','ena-EXPERIMENT-TAB-21-12-2021-16:44:10:348-11983','794708','ena-RUN-TAB-21-12-2021-16:44:10:348-11986','24685020','SAMEA11206834','ena-EXPERIMENT-TAB-21-12-2021-16:44:10:348-11985','9bc3fa2b-c877-4dc7-b821-d8f2b9e08e1b','ERP134075','ERS8856335','ERR7801126','ERR7801127']					TZA	Africa			Homo sapiens	3	human																					1059	1060337592	574513085	PRJEB49562								input	tuberculosis: unclassified		Mycobacterium tuberculosis
SAMN09725417	SRR7617638	WGS	AGRESEARCH	SRX4481939	Illumina MiSeq	PAIRED	RANDOM PCR	GENOMIC	ILLUMINA	SRS3606290	SRP155672	['AgR17150','SRP155672','SAMN09725417','SRS3606290','9725417','PRJNA479921','479921','AgR17150_R1.fastq.gz','SRR7617638','SRX4481939']	1996	2018-07-29T22:06:00.000Z			NZL	Oceania	Featherston		Felis catus	1	domestic cat																					459	459111490	330416961	PRJNA479921			99.38	844480	38	La1.8.1	Other	['tbprofiler','input','tree','diff']	tuberculosis: animal-adapted	La1	Mycobacterium bovis
SAMEA112910716	ERR11252677	WGS	IBV_CSIC	ERX10660873	NextSeq 2000	PAIRED	RANDOM	GENOMIC	ILLUMINA	ERS14911320	ERP146514	['ERX10660873','SAMEA112910716','ERS14911320','Xpatial_WGS_Mozambique_2018','ERR11252677','PRJEB61426','1758407_4','ERP146514','40862660','1097147']		2024-08-05T10:28:00.000Z																														636	636842820	292572759	PRJEB61426									tuberculosis: unclassified		Mycobacterium tuberculosis
SAMN36849879	SRR25534466	WGS	SHANDONG PROVINCIAL HOSPITAL	SRX21263661	Illumina HiSeq 4000	PAIRED	RANDOM	GENOMIC	ILLUMINA	SRS18516740	SRP453313	['SRR25534466','1002108','PRJNA1002108','T717','bp0','SRP453313','SAMN36849879','SRS18516740','SRX21263661','36849879','T717.IS300_Clean.1.fastq.gz']	2017	2023-08-05T20:43:00.000Z		36.40 N 117.00 E	CHN	Asia	Shandong	As reported: phlegm	Homo sapiens	3	human																					1144	1144496700	466947264	PRJNA1002108			99.53	1861769	64	lineage2.2.1	Other	['input','tbprofiler','diff','tree']	tuberculosis: human-adapted	L4	Mycobacterium tuberculosis	H37Rv
SAMN05276344	SRR3675250	WGS	MODMEDMICOXFORD	SRX1850604	Illumina MiSeq	PAIRED	RANDOM	GENOMIC	ILLUMINA	SRS1518894	SRP076676	['5276344','SRP076676','PRJNA302362','SRS1518894','SRR3675250','MMMOSAM:23eae0e7-9eb5-4c78-ae62-d60af7891532','302362','SAMN05276344','SRX1850604','MMMOSRA:23eae0e7-9eb5-4c78-ae62-d60af7891532']	2015	2016-06-22T11:45:00.000Z			GBR	Europe	Oxford		Homo sapiens	3	human					S		S					S	S								138	138817018	66298774	PRJNA302362	CRyPTIC_WHO2021_PMC7612554		98.96	696985	18	lineage3	Sensitive	['Walker_2022','tbprofiler','input','diff']	tuberculosis: unclassified		Mycobacterium tuberculosis
SAMN20482546	SRR15296933	WGS	USDA-NVSL-DBPL	SRX11601723	Illumina MiSeq	PAIRED	RANDOM	GENOMIC	ILLUMINA	SRS9638003	SRP105419	['384785','SRP105419','bp0','SRR15296933','SAMN20482546','PRJNA384785','SRS9638003','SRX11601723','18-035270-C-032-17-11_R1.fastq.gz','20482546','18-035270-C-032-17-11']	2017	2021-07-30T01:28:00.000Z			ESP	Europe	Northeastern Spain		Bos taurus	2	domestic cattle																					322	322902563	174716369	PRJNA384785			99.57	1155435	65	La1.7.1	Other	['diff','tbprofiler','tree','input','bovis_ESP']	tuberculosis: animal-adapted	La1	Mycobacterium bovis
SAMEA104718469	ERR2446118	WGS	RIVM - NATIONAL INSTITUTE FOR PUBLIC HEALTH AND TH	ERX2465219	Illumina HiSeq 2500	SINGLE	RANDOM	GENOMIC	ILLUMINA	ERS2319852	ERP107526	['SAMEA104718469','448124','ERR2446118','ena-EXPERIMENT-RIVM - National Institute for Public Health and the Environment-26-03-2018-16:05:17:743-64','WGSVNTR201664','ERP107526','ERS2319852','PRJEB25592','ena-RUN-RIVM - National Institute for Public Health and the Environment-26-03-2018-16:05:17:743-64','8820401','ERX2465219','ena-STUDY-RIVM - National Institute for Public Health and the Environment-15-03-2018-13:44:58:461-243']	2016	2019-06-11T18:02:00.000Z			NLD	Europe			Homo sapiens	3	human																					595	595667103	165728315	PRJEB25592								['Napier_2020','WGS_2016_NLD']	tuberculosis: human-adapted	L4.1.2.1	Mycobacterium tuberculosis
SAMEA5189861	ERR4188221	WGS	WELLCOME SANGER INSTITUTE	ERX4149990	HiSeq X Ten	PAIRED	RANDOM	GENOMIC	ILLUMINA	ERS2997355	ERP021867	['258498f2-ff90-11e8-9f73-3c4a9275d6c8','SC_EXP_29594_1#75','480613','ERS2997355','ERP021867','ERR4188221','Exploring_the_richness_of_Mycobacterium_bovis_strain_diversity-sc-4667','15093359','PRJEB19799','SAMEA5189861','SC_RUN_29594_1#75','ERX4149990']		2020-06-04T07:51:00.000Z			GBR	Europe																										544	544349564	136494275	PRJEB19799			99.47	1738515	58	La1.8.1	Other	['tree','bovis_GBR','tbprofiler','input','diff']	tuberculosis: animal-adapted	La1	Mycobacterium bovis
SAMN08626306	SRR6824291	WGS	BEIJING INSTITUTE OF GENOMICS,CHINESE ACADEMY OF SCIENCES	SRX3781106	HiSeq X Ten	PAIRED	RANDOM	GENOMIC	ILLUMINA	SRS3034653	SRP134826	['PRJNA436454','SRR6824291','SAMN08626306','436454','MTB20163_D16105891_H352TALXX_L5_2.clean.fq.gz','8626306','SRP134826','SRS3034653','MDR_20163','SRX3781106']	2007	2018-03-12T05:17:00.000Z		22.48 N 108.19 E	CHN	Asia	Guangxi	sputum	Homo sapiens	3	human																					1795	1795768800	714894339	PRJNA436454								['Napier_2020','Menardo_2021','input']	tuberculosis: human-adapted	L2.2.1	Mycobacterium tuberculosis
SAMEA2682712	ERR751496	WGS	SC	ERX695178	Illumina HiSeq 2000	PAIRED	RANDOM	GENOMIC	ILLUMINA	ERS518773	ERP004677	['Mycobacterium_tuberculosis__HICF__sequencing-sc-2926','PP4607_8_CA0460708-sc-1837903','SC_EXP_14722_7#52','3336493','ERX695178','PRJEB5280','ERP004677','247745','ERR751496','SAMEA2682712','SC_RUN_14722_7#52','ERS518773']	2008	2016-01-09T04:54:00.000Z			PER	South America			Homo sapiens	3	human																					609	609811200	341056438	PRJEB5280			99.84	1555823	36	lineage4.3.4.2	MDR-TB	['Menardo_2021','Nimmo_2024','input','tbprofiler','diff','tree','Napier_2020','standford']	tuberculosis: human-adapted	L4.3.4.2	Mycobacterium tuberculosis
SAMEA5562425	ERR3276196	WGS	RIVM - NATIONAL INSTITUTE FOR PUBLIC HEALTH AND TH	ERX3303069	Illumina HiSeq 2500	SINGLE	RANDOM	GENOMIC	ILLUMINA	ERS3364456	ERP114661	['532369','ERP114661','11397236','17-1024','SAMEA5562425','ERR3276196','ERS3364456','ERX3303069','ena-STUDY-RIVM - National Institute for Public Health and the Environment-04-04-2019-10:46:49:835-53','ena-RUN-RIVM - National Institute for Public Health and the Environment-10-04-2019-10:49:30:027-1041','PRJEB32037','ena-EXPERIMENT-RIVM - National Institute for Public Health and the Environment-10-04-2019-10:49:30:027-1041']		2019-06-11T06:03:00.000Z			NLD	Europe																										715	715823944	181055690	PRJEB32037								Napier_2020	tuberculosis: human-adapted	L4.1.2.1	Mycobacterium tuberculosis
SAMN19657987	SRR14782506	WGS	SIMON FRASER UNIVERSITY	SRX11115953	NextSeq 500	PAIRED	RANDOM	GENOMIC	ILLUMINA	SRS9179939	SRP323639	['TB-111-6113-19_S186_R1_001.fastq.gz','TB-111-6113-19_S186','PRJNA736718','bp0','SRR14782506','19657987','SRX11115953','736718','SAMN19657987','SRS9179939','SRP323639']	2019	2021-06-12T00:00:00.000Z		47.03278 N 28.89972 E	MDA	Europe			Homo sapiens	3	human																					558	558572858	266543526	PRJNA736718			99.62	1250232	43	lineage4.8	Sensitive	['diff','tree','input','tbprofiler']	tuberculosis: unclassified		Mycobacterium tuberculosis
SAMEA11006673	ERR7362009	WGS	ST GEORGE'S, UNIVERSITY OF LONDON	ERX6929509	Illumina HiSeq 2500	PAIRED	RANDOM	GENOMIC	ILLUMINA	ERS8656452	ERP131966	['TBA_080','ERR7362009','ena-EXPERIMENT-TAB-17-11-2021-12:08:34:378-43728','ena-RUN-TAB-17-11-2021-12:08:34:378-43729','PRJEB47671','ena-STUDY-BUGS-22-09-2021-13:19:29:761-420','ERX6929509','25174788','ERS8656452','799545','ERP131966','SAMEA11006673']	2018	2022-07-19T13:52:00.000Z			GBR	Europe			Homo sapiens	3	human																					714	714104759	309516436	PRJEB47671			99.49	1917618	42	lineage2.2.1	MDR-TB	['diff','tbprofiler','input','tree']	tuberculosis: unclassified		Mycobacterium tuberculosis
SAMN33018141	SRR23316626	WGS	CHULALONGKORN UNIVERSITY	SRX19259241	Illumina NovaSeq 6000	PAIRED	other	GENOMIC	ILLUMINA	SRS16661769	SRP420623	['SRS16661769','SRP420623','LEH7549_L3_1.fastq.gz','G6-2','SRX19259241','bp0','930660','PRJNA930660','33018141','SRR23316626','SAMN33018141']	2017	2023-02-02T09:26:00.000Z	aerobe	13.732181 N 100.536730 E	THA	Asia	Bangkok	As reported: Broncho alveolar Lavage Fluid (BAL)	Homo sapiens	3	human																					2215	2215513500	721651920	PRJNA930660									unclassified mycobacteria		Mycobacterium sp.
SAMN08627279	SRR6794428	Tn-Seq	TEXAS A&M UNIVERSITY	SRX3753421	Illumina HiSeq 2500	PAIRED	PCR	OTHER	ILLUMINA	SRS3009535	SRP133737	['bp0','WTV1_16b.fastq.gz','SRP133737','SRX3753421','PRJNA436485','436485','SAMN08627279','8627279','Vancomycin_rep1_16','SRR6794428','26','SRS3009535']	2016	2018-03-01T09:23:00.000Z			USA	North America	New York																									815	815860050	464290468	PRJNA436485									tuberculosis: human-adapted	L4	Mycobacterium tuberculosis	H37Rv
SAMEA7562244	ERR4829805	WGS	SAN RAFFAELE SCIENTIFIC INSTITUTE	ERX4699789	NextSeq 500	PAIRED	RANDOM	GENOMIC	ILLUMINA	ERS5318878	ERP124983	['773309','PRJEB41242','experiment.31104','run.31104','project.Italy','SAMEA7562244','sample.31104','ERX4699789','ERR4829805','ERP124983','22477812','ERS5318878']		2021-11-11T08:01:00.000Z			ITA	Europe										S		S					S	S	S							450	450019866	176754901	PRJEB41242	Walker_2022							['Walker_2022','input','CRyPTIC_SanRaffaele']	tuberculosis: unclassified		Mycobacterium tuberculosis
SAMEA7527575	ERR4798989	WGS	FOUNDATION FOR MEDICAL RESEARCH INDIA	ERX4668406	NextSeq 500	PAIRED	RANDOM	GENOMIC	ILLUMINA	ERS5284046	ERP124850	['773292','PRJEB41116','experiment.27454','ERX4668406','ERS5284046','ERR4798989','SAMEA7527575','ERP124850','run.27454','22461120','project.Mumbai','sample.27454']		2021-11-10T01:43:00.000Z			IND	Asia	Mumbai					S	S				R		S	S							S		S	S		537	537289800	231754593	PRJEB41116	Walker_2022		99.49	1610515	54	lineage3.1.2	MDR-TB	['CRyPTIC_IND','tbprofiler','input','Walker_2022','tree','diff']	tuberculosis: unclassified		Mycobacterium tuberculosis
SAMEA7561748	ERR4829310	WGS	SAN RAFFAELE SCIENTIFIC INSTITUTE	ERX4699294	NextSeq 500	PAIRED	RANDOM	GENOMIC	ILLUMINA	ERS5318383	ERP124983	['ERR4829310','experiment.16519','SAMEA7561748','22477317','project.Italy','sample.16519','run.16519','ERP124983','773309','ERX4699294','ERS5318383','PRJEB41242']		2021-11-11T07:08:00.000Z																														705	705359029	314557152	PRJEB41242			94.6	1619134	37	lineage4.8	Sensitive	['input','tbprofiler','CRyPTIC_SanRaffaele','diff','tree']	tuberculosis: unclassified		Mycobacterium tuberculosis
SAMEA7555611	ERR4822242	WGS	PUBLIC HEALTH ENGLAND	ERX4692084	Illumina HiSeq 2500	PAIRED	RANDOM	GENOMIC	ILLUMINA	ERS5312254	ERP124941	['ERS5312254','ERP124941','run.25063','project.PHE-TB','PRJEB41201','ERR4822242','22475018','sample.25063','SAMEA7555611','773303','experiment.25063','ERX4692084']		2021-11-11T03:03:00.000Z			GBR	Europe																										342	342798207	147154690	PRJEB41201			99.93	1737552	39	lineage4.9	Sensitive	['tree','diff','input','CRyPTIC_PHE','tbprofiler']	tuberculosis: unclassified		Mycobacterium tuberculosis
SAMEA115751670	ERR13292553	WGS	UNIVERSITY OF OXFORD, NUFFIELD DEPARTMENT OF MEDIC	ERX12663039	NextSeq 500	PAIRED	RANDOM PCR	GENOMIC	ILLUMINA	ERS20267957	ERP161058	['003f7da67286','webin-reads-003f7da67286','41910607','1124794','ERS20267957','SAMEA115751670','b28b5ff0-515d-42d2-bc0f-19e45ec26bb9','PRJEB76547','ERP161058','ERR13292553','ERX12663039']	2020	2024-08-11T01:26:00.000Z			DEU	Europe																										550	550986016	244085925	PRJEB76547								CRyPTIC_2024	tuberculosis: unclassified		Mycobacterium tuberculosis
SAMN36849679	SRR25534592	WGS	SHANDONG PROVINCIAL HOSPITAL	SRX21263535	Illumina HiSeq 4000	PAIRED	RANDOM	GENOMIC	ILLUMINA	SRS18516612	SRP453313	['bp0','SRP453313','SRS18516612','SRR25534592','SAMN36849679','1002108','36849679','SRX21263535','PRJNA1002108','T400.IS300_Clean.1.fastq.gz','T400']	2016	2023-08-05T20:44:00.000Z		36.40 N 117.00 E	CHN	Asia	Shandong	As reported: phlegm	Homo sapiens	3	human																					1038	1038471000	475929272	PRJNA1002108			99.54	1769212	62	lineage2.2.1	Sensitive	['input','diff','tree','tbprofiler']	tuberculosis: human-adapted	L4	Mycobacterium tuberculosis	H37Rv
SAMN20491901																	BRA	South America																																					standford	tuberculosis: unclassified		Mycobacterium tuberculosis
SAMN43783799	SRR30679999	WGS	QMRL	SRX26098193	Illumina MiniSeq	PAIRED	RANDOM	GENOMIC	ILLUMINA	SRS22664140	SRP532987	['SRR30679999','SRP532987','PRJNA1161723','bp0','SRS22664140','15MT16948','43783799','1161723','SRX26098193','15MT16948_R1.fastq.gz','SAMN43783799']		2024-09-16T19:34:00.000Z			AUS	Oceania			Homo sapiens	3	human																					208	208606021	86793417	PRJNA1161723									tuberculosis: unclassified		Mycobacterium tuberculosis
SAMEA7545228	ERR4811725	WGS	UNIVERSIDAD PERUANA CAYETANO HEREDIA	ERX4681715	Illumina HiSeq 4000	PAIRED	RANDOM	GENOMIC	ILLUMINA	ERS5301885	ERP124939	['ERR4811725','ERP124939','experiment.16112','SAMEA7545228','ERX4681715','sample.16112','run.16112','project.Peru_Wellcome','ERS5301885','773301','PRJEB41199','22464618']	2018	2021-11-10T06:55:00.000Z			PER	South America						S	S			R	S	R	S	S			S	S	S	S		S	S	S	R	528	528247800	245652779	PRJEB41199	['CRyPTIC_reuse_table','Walker_2022']		99.59	1624980	55	lineage4.3.4.1	MDR-TB	['Walker_2022','tree','diff','tbprofiler','CRyPTIC_reuse_table','CRyPTIC_UPCH','standford','input']	tuberculosis: unclassified		Mycobacterium tuberculosis
SAMEA7554076	ERR4820709	WGS	PUBLIC HEALTH ENGLAND	ERX4690551	Illumina HiSeq 2500	PAIRED	RANDOM	GENOMIC	ILLUMINA	ERS5310721	ERP124941	['sample.23530','773303','ERR4820709','ERP124941','project.PHE-TB','ERS5310721','experiment.23530','ERX4690551','SAMEA7554076','22473471','PRJEB41201','run.23530']		2021-11-11T01:51:00.000Z			GBR	Europe						S	S			R	R	R	S	S				R					S	S		327	327469268	162525150	PRJEB41201	Walker_2022		99.25	2862954	65	lineage1.2.2.2	MDR-TB	['CRyPTIC_PHE','tree','diff','tbprofiler','Walker_2022','input']	tuberculosis: unclassified		Mycobacterium tuberculosis
SAMN31488203	SRR22064993	WGS	NEWCASTLE UNIVERSITY	SRX18045576	Illumina NovaSeq 6000	SINGLE		GENOMIC	ILLUMINA	SRS15552024	SRP404866	['RTGN4_FKDN220213944-1A_H5JCYDSX3_L4_1.fq.gz','SRR22064993','SRX18045576','Mycobacterium sp. RTGN4','PRJNA894975','894975','SAMN31488203','SRS15552024','bp0','RTGN4','31488203','SRP404866']	2021	2022-10-27T11:52:00.000Z		54.94472300 N 1.60585200 W	GBR	Europe	Saltwell Park, Gateshead																									1786	1786372500	591802937	PRJNA894975									unclassified mycobacteria		Mycobacterium sp.
SAMEA10030208	ERR7911038	WGS	FZB	ERX7478435	NextSeq 500	PAIRED		GENOMIC	ILLUMINA	ERS7708415	ERP132622	['ena-RUN-FZB-05-01-2022-10:45:57:302-196','ERP132622','24682175','ERR7911038','PRJEB48275','ERX7478435','15-16862','ena-STUDY-FZB-22-10-2021-10:26:06:450-343','ERS7708415','ena-EXPERIMENT-FZB-05-01-2022-10:45:57:302-196','SAMEA10030208','794636']		2022-05-09T04:51:00.000Z			MDA	Europe						S	S					R	R	S				R					S			595	595109114	271341759	PRJEB48275	Finci_2022							['Finci_2022','input']	tuberculosis: human-adapted	L4.2.1	Mycobacterium tuberculosis
SAMN02204360	['SRR901676','SRR901684','SRR901685','SRR901679','SRR901683','SRR901678','SRR901682','SRR901681','SRR901680','SRR901677']	WGS		['SRX306470','SRX306469']	['Illumina MiSeq','PacBio RS']	['SINGLE','PAIRED']	RANDOM	GENOMIC	['PACBIO_SMRT','ILLUMINA']	SRS445421		['PL100031332-1_20130412_D04.1.bas.h5_run','SRP026062','SRR901685','PL100031332-1_20130412_E04.1.bas.h5_run','SRR901677','EPNTM_MAC_080597_8934','2204360','SAMN02204360','SRR901683','PL100031332-1_20130412_experiment','SRS445421','SRR901684','IL100031610_20130514_run','SRR901679','SRR901676','PL100031332-1_20130412_H03.1.bas.h5_run','PL100031332-1_20130412_A04.1.bas.h5_run','PRJNA203577','SRX306470','PL100031332-1_20130412_C04.1.bas.h5_run','PL100031332-1_20130412_B04.1.bas.h5_run','SRR901680','203577','SRR901681','PL100031332-1_20130412_G03.1.bas.h5_run','PL100031332-1_20130412_G04.1.bas.h5_run','PL100031332-1_20130412_F04.1.bas.h5_run','IL100031610_20130514_experiment','SRR901678','SRX306469','SRR901682']																																3752	3757109979	10866927321	PRJNA203577									unclassified mycobacteria		Mycobacterium sp.
SAMN34030636	SRR24083617	WGS	HARVARD SCHOOL OF PUBLIC HEALTH	SRX19884666	Illumina NovaSeq 6000	PAIRED	RANDOM	GENOMIC	ILLUMINA	SRS17238862	SRP431112	['SRS17238862','34030636','SAMN34030636','SRP431112','bp0','950969','VCI_189_1_S75_R1_001.fastq.gz','SRR24083617','SRX19884666','PRJNA950969','VCI_189']		2023-04-05T17:09:00.000Z			VNM	Asia	Ho Chi Minh City		Homo sapiens	3	human																					0	0	160852282	PRJNA950969			99.01	1542466	52	lineage1.1.1.1	Sensitive	['input','tbprofiler','tree','diff']	tuberculosis: unclassified		Mycobacterium tuberculosis
SAMEA115740374	ERR13265610	WGS	UNIVERSITY OF OXFORD, NUFFIELD DEPARTMENT OF MEDIC	ERX12636023	Illumina NovaSeq 6000	PAIRED	RANDOM PCR	GENOMIC	ILLUMINA	ERS20250117	ERP161058	['ERP161058','webin-reads-4c06a8eef26f','SAMEA115740374','b28b5ff0-515d-42d2-bc0f-19e45ec26bb9','ERX12636023','41868404','ERS20250117','ERR13265610','PRJEB76547','4c06a8eef26f','1124794']	2021	2024-08-05T10:33:00.000Z			VNM	Asia																										1005	1005467626	330549272	PRJEB76547								CRyPTIC_2024	tuberculosis: unclassified		Mycobacterium tuberculosis
SAMEA13292004	ERR9117756	WGS	NDM EXPERIEMENTAL MEDICINE	ERX8660849	Illumina HiSeq 2500	PAIRED	RANDOM	GENOMIC	ILLUMINA	ERS10894935	ERP135943	['813498','webin-reads-81e0e79b-7cb3-4dc7-aca1-5b02edfe658c\-upload','PRJEB51323','ERS10894935','f507d2ff-e822-4277-a350-81f1c265a540','81e0e79b-7cb3-4dc7-aca1-5b02edfe658c','ERX8660849','ERR9117756','SAMEA13292004','ERP135943','26521668']	2016	2023-11-01T04:29:00.000Z			GBR	Europe	Birmingham		Homo sapiens	3	human																					332	332114678	137124504	PRJEB51323			99.35	1996043	61	lineage2.2.1	Sensitive	['input','tree','tbprofiler','diff']	tuberculosis: unclassified		Mycobacterium tuberculosis
SAMN05575829	SRR4035730	WGS	HARVARD MEDICAL SCHOOL	SRX2026887	Illumina HiSeq 2000	PAIRED	RANDOM	GENOMIC	ILLUMINA	SRS1621222	SRP082185	['323744','742-L1A5_2.fastq.gz','SRP082185','SAMN05575829','SRR4035730','5575829','SRX2026887','PRJNA323744','P23-Lung1-A5','SRS1621222']	2013-06	2016-08-16T13:56:00.000Z		29.6483 S 30.3318 E	ZAF	Africa	Kwazulu-Natal	lung	Homo sapiens	3	human																					138	138612804	96933290	PRJNA323744								['input','denylist','intrapatient_ZAF','Napier_2020']	tuberculosis: human-adapted	L4.1.2	Mycobacterium tuberculosis
SAMEA5562155	ERR3275927	WGS	RIVM - NATIONAL INSTITUTE FOR PUBLIC HEALTH AND TH	ERX3302800	Illumina HiSeq 2500	SINGLE	RANDOM	GENOMIC	ILLUMINA	ERS3364187	ERP114661	['11396967','ERX3302800','PRJEB32037','SAMEA5562155','ena-RUN-RIVM - National Institute for Public Health and the Environment-10-04-2019-10:49:30:018-772','17-0474','ena-STUDY-RIVM - National Institute for Public Health and the Environment-04-04-2019-10:46:49:835-53','ERR3275927','ERP114661','532369','ERS3364187','ena-EXPERIMENT-RIVM - National Institute for Public Health and the Environment-10-04-2019-10:49:30:018-772']		2019-06-11T05:57:00.000Z			NLD	Europe																										833	833605789	236285432	PRJEB32037								Napier_2020	tuberculosis: human-adapted	L4.1.2.1	Mycobacterium tuberculosis
SAMEA7552925	ERR4819559	WGS	PUBLIC HEALTH ENGLAND	ERX4689401	Illumina HiSeq 2500	PAIRED	RANDOM	GENOMIC	ILLUMINA	ERS5309571	ERP124941	['ERP124941','experiment.22379','SAMEA7552925','ERR4819559','22472316','ERS5309571','PRJEB41201','sample.22379','773303','run.22379','ERX4689401','project.PHE-TB']		2021-11-10T21:20:00.000Z			GBR	Europe																										473	473141554	216723140	PRJEB41201								['CRyPTIC_PHE','input']	tuberculosis: unclassified		Mycobacterium tuberculosis
SAMEA1877108	ERR234235	WGS	CSISP	ERX208740	Illumina Genome Analyzer IIx	PAIRED	RANDOM	GENOMIC	ILLUMINA	ERS218286	ERP001731	['ERX208740','ena-EXPERIMENT-CSISP-28-02-2013-15:18:14:174-139','PRJEB3223','204863','2116875','ERR234235','L1_N70','ERS218286','MTBC global diversity','ERP001731','SAMEA1877108','ena-RUN-CSISP-28-02-2013-15:18:14:174-139']		2013-05-02T21:45:00.000Z			USA	North America																										242	242921956	187559613	PRJEB3223			98.68	831409	9	lineage1.1.2	Sensitive	['ref_set_CSISP','tbprofiler','Brites_2018','Menardo_2018','Menardo_2021','input']	tuberculosis: human-adapted	L1	Mycobacterium tuberculosis
SAMEA112188731	ERR10748137	WGS	CTB/NICD	ERX10199743	Illumina MiSeq	PAIRED	RANDOM	GENOMIC	ILLUMINA	ERS14298620	ERP143048	['ERS14298620','ERX10199743','South African MDR-TB 2019-2020','908050','sample.S064','experiment.S064','32028744','run.S064','ERR10748137','ERP143048','SAMEA112188731','PRJEB58017']		2023-01-15T15:26:00.000Z																														482	482103218	348323242	PRJEB58017			99.78	812676	48	lineage4.1.1.3	Pre-XDR-TB	['tbprofiler','diff','tree','input']	tuberculosis: unclassified		Mycobacterium tuberculosis
SAMN15853975	SRR12476407	AMPLICON	IRCCS SAN RAFFAELE SCIENTIFIC INSTITUTE	SRX8970233	Illumina MiniSeq	PAIRED	PCR	GENOMIC	ILLUMINA	SRS7225906	SRP278074	['SRP278074','SRS7225906','15853975','SAMN15853975','657967','SRX8970233','SRR12476407','321','321_S2_L001_R1_001.fastq.gz','Culture_178','PRJNA657967']		2020-08-19T11:11:00.000Z			ERI	Africa		sputum	Homo sapiens	3	human																					125	125708323	49557806	PRJNA657967									tuberculosis: unclassified		Mycobacterium tuberculosis
SAMN42233895	SRR29681411	WGS	NIAID TB PORTALS PROGRAM	SRX25184498	NextSeq 2000	PAIRED	RANDOM	GENOMIC	ILLUMINA	SRS21873902	SRP515897	['66101','TBPO-7261_lib64483_nextseq_ny0130_151bp.filtered_2_bwa.1.fastq.gz','SAMN42233895','1074785','SRP515897','SRR29681411','PRJNA1074785','SRX25184498','42233895','SRS21873902']	2022	2024-07-02T15:09:00.000Z		48.3794 N 31.1656 E	UKR	Europe		sputum	Homo sapiens	3	human																					474	474874645	177982895	PRJNA1074785									tuberculosis: unclassified		Mycobacterium tuberculosis
SAMN19694180	SRR14807608	WGS	SIMON FRASER UNIVERSITY	SRX11140216	NextSeq 500	PAIRED	RANDOM	GENOMIC	ILLUMINA	SRS9202750	SRP323639	['TB-MoldovaSeq-DNA125-1433_S126_1.fastq.gz','bp0','SRX11140216','SRR14807608','PRJNA736718','SRP323639','TB-MoldovaSeq-DNA125-1433_S126','SAMN19694180','736718','SRS9202750','19694180']	2018	2021-06-14T14:24:00.000Z		47.03278 N 28.89972 E	MDA	Europe			Homo sapiens	3	human																					468	468397772	203213396	PRJNA736718			99.57	1679915	58	lineage2.2.1	Other	['input','tree','diff','tbprofiler']	tuberculosis: unclassified		Mycobacterium tuberculosis
SAMN15701342	SRR12367989	WGS	DIVISION OF GENOMIC MEDICINE AND INNOVATION SUPPORT	SRX8866926	NextSeq 500	SINGLE	RANDOM PCR	GENOMIC	ILLUMINA	SRS7127894	SRP275544	['SAMN15701342','MTBDR180387_S97_good_1.fastq.gz','SRX8866926','SRP275544','SRR12367989','PRJNA650263','650263','bp0','SRS7127894','15701342','MTBDR180387']	2019	2020-08-03T05:41:00.000Z		15.87 N 100.99 E	THA	Asia		sputum	Homo sapiens	3	human																					90	90399303	40755810	PRJNA650263									tuberculosis: unclassified		Mycobacterium tuberculosis
SAMN41598283	SRR29231494	WGS	FIND, THE FOUNDATION FOR INNOVATIVE NEW DIAGNOSTICS	SRX24749670	Illumina HiSeq 2000	PAIRED	RANDOM	GENOMIC	ILLUMINA	SRS21470258	SRP507535	['SRP507535','SRX24749670','41598283','1109295','PRJNA1109295','SRR29231494','TB-IS-1043-TBDM1001692-056_S180_R1_001.fastq.gz','SRS21470258','B9141A_938226A7130B','B9141A_938226A7130B_TBDM1001692','SAMN41598283']		2024-05-30T06:27:00.000Z			IND	Asia			Homo sapiens	3	human																					453	453713022	198260516	PRJNA1109295								WHO_mutations_2023	tuberculosis: unclassified		Mycobacterium tuberculosis
SAMEA115750547	ERR13291401	WGS	UNIVERSITY OF OXFORD, NUFFIELD DEPARTMENT OF MEDIC	ERX12661887	Illumina MiSeq	PAIRED	RANDOM PCR	GENOMIC	ILLUMINA	ERS20266834	ERP161058	['ERR13291401','PRJEB76547','41909495','ERP161058','ERS20266834','b840847dadf6','SAMEA115750547','ERX12661887','webin-reads-b840847dadf6','b28b5ff0-515d-42d2-bc0f-19e45ec26bb9','1124794']	2020	2024-08-10T12:01:00.000Z			USA	North America																										505	505752272	317071863	PRJEB76547								CRyPTIC_2024	tuberculosis: unclassified		Mycobacterium tuberculosis
SAMN00103121	SRR017670	WGS	BI	SRX005700	Illumina Genome Analyzer II	SINGLE	RANDOM	GENOMIC	ILLUMINA	SRS003321	SRP000880	['30C6UAAXX080925-2-S','37301','SRS003321','SRX005700','103121','BI.080925_SL-XAK_0002_FC30C6UAAXX.2','Mycobacterium_tuberculosis_H37Rv_Isoniazid_Resistance','PRJNA37301.Parent Clone 2','PRJNA37301','SRR017670','SRP000880','SAMN00103121']		2014-05-26T06:23:00.000Z																														720	720785346	565965654	PRJNA37301									tuberculosis: human-adapted	L4	Mycobacterium tuberculosis	H37Rv
SAMEA1485341	ERR163945	WGS	SC	ERX139822	Illumina HiSeq 2000	PAIRED	RANDOM	GENOMIC	ILLUMINA	ERS107940	ERP001072	['SAMEA1485341','SC_RUN_8016_4#18','ERR163945','204548','ERS107940','Karonga_Prevention_Study__KPS____whole_genome_sequencing_in_a_whole_population-sc-2011-12-13T10:33:26Z-2066','ERP001072','PRJEB2794','4005128-sc-2012-03-23T12:18:18Z-1386417','1139098','SC_EXP_8016_4#18','ERX139822','Karonga_Prevention_Study__KPS____whole_genome_sequ']	2004	2014-10-18T02:30:00.000Z			MWI	Africa	Karonga	sputum	Homo sapiens	3	human							S						S								543	543115600	297136526	PRJEB2794	Coll_2018		99.39	1674858	38	lineage3	Other	['Menardo_2021','diff','Coll_2018','input','tbprofiler','Napier_2020','tree','Karonga_Prevention_Study','Menardo_2018']	tuberculosis: human-adapted	L3	Mycobacterium tuberculosis
SAMEA5282534	ERR3132284	WGS	INSTITUTE OF TROPICAL MEDICINE	ERX3161515	Illumina HiSeq 2500	PAIRED		GENOMIC	ILLUMINA	ERS3089802	ERP113530	['ena-EXPERIMENT-Institute of tropical medicine-30-01-2019-09:12:38:011-213','ena-STUDY-Institute of tropical medicine-30-01-2019-09:12:41:917-8413','SAMEA5282534','ERS3089802','ERX3161515','ena-RUN-Institute of tropical medicine-30-01-2019-09:12:38:011-213','TDR-82','545675','ERP113530','11907272','ERR3132284','PRJEB31023']		2019-05-31T14:01:00.000Z																														391	391518771	202444356	PRJEB31023			99.67	1272542	68	lineage2.2.1	HR-TB	['diff','TDR_strain_bank_2','tree','tbprofiler','input']	tuberculosis: unclassified		Mycobacterium tuberculosis
SAMN19688334	SRR14801347	WGS	SIMON FRASER UNIVERSITY	SRX11134575	NextSeq 500	PAIRED	RANDOM	GENOMIC	ILLUMINA	SRS9197964	SRP323639	['SRR14801347','TB-333-5531-19-138_S111','SRX11134575','bp0','SAMN19688334','SRS9197964','TB-333-5531-19-138_S111_R1_001.fastq.gz','736718','19688334','SRP323639','PRJNA736718']	2019	2021-06-13T22:28:00.000Z		47.03278 N 28.89972 E	MDA	Europe			Homo sapiens	3	human																					205	205054694	69542828	PRJNA736718			99.55	1286782	44	lineage2.2.1	Sensitive	['tree','input','diff','tbprofiler']	tuberculosis: unclassified		Mycobacterium tuberculosis
SAMN09100560	SRR7069778	OTHER	MODMEDMICOXFORD	SRX4000775	Illumina MiSeq	PAIRED		OTHER	ILLUMINA	SRS3283134	SRP076676	['SRS3283134','MMMOSRA:7828381d-4774-4571-be20-61b17f7c44a9','SRR7069778','SRX4000775','9100560','SRP076676','MMMOSAM:7828381d-4774-4571-be20-61b17f7c44a9','302362','SAMN09100560','PRJNA302362']	2017	2018-04-26T14:23:00.000Z			GBR	Europe			Homo sapiens	3	human																					218	218660099	145862900	PRJNA302362									tuberculosis: unclassified		Mycobacterium tuberculosis
SAMN06221094	SRR5182117	WGS	SAN DIEGO STATE UNIVERSITY	SRX2498224	PacBio RS	SINGLE		GENOMIC	PACBIO_SMRT	SRS1925077	SRP096895	['m120504_022008_42152_c100332382550000001523018609161273_s1_p0.bas.h5','SRR5182117','353873','PRJNA353873','6221094','SRS1925077','1-0091','SRX2498224','SAMN06221094','SRP096895']	2008	2017-01-17T14:44:00.000Z		19.02 N 72.83 E	IND	Asia		sputum	Homo sapiens	3	human																					696	696666966	2598107795	PRJNA353873									tuberculosis: unclassified		Mycobacterium tuberculosis
SAMN15718401	SRR12380455	WGS	DIVISION OF GENOMIC MEDICINE AND INNOVATION SUPPORT	SRX8879269	NextSeq 500	SINGLE	RANDOM PCR	GENOMIC	ILLUMINA	SRS7139749	SRP275727	['650561','15718401','SRS7139749','bp0','MTBDR180934_S113_good_1.fastq.gz','MTBDR180934','SAMN15718401','SRP275727','SRX8879269','SRR12380455','PRJNA650561']	2019	2020-08-03T22:10:00.000Z		15.87 N 100.99 E	THA	Asia		sputum	Homo sapiens	3	human																					101	101088621	49464506	PRJNA650561									tuberculosis: unclassified		Mycobacterium tuberculosis
SAMEA7561817	ERR4829379	WGS	SAN RAFFAELE SCIENTIFIC INSTITUTE	ERX4699363	NextSeq 500	PAIRED	RANDOM	GENOMIC	ILLUMINA	ERS5318452	ERP124983	['run.16588','ERP124983','ERR4829379','project.Italy','ERX4699363','SAMEA7561817','773309','sample.16588','22477386','ERS5318452','PRJEB41242','experiment.16588']		2021-11-11T07:04:00.000Z			ITA	Europe						S				R	S	R	S	S				R		S	S	S	S	S	R	416	416170878	161706230	PRJEB41242	['Walker_2022','CRyPTIC_reuse_table']		99.7	1819040	61	lineage4.3.4.2	MDR-TB	['diff','CRyPTIC_SanRaffaele','tree','Walker_2022','tbprofiler','CRyPTIC_reuse_table','input']	tuberculosis: unclassified		Mycobacterium tuberculosis
SAMEA5542180	ERR3256270	WGS	LSHTM	ERX3283039	Illumina MiSeq	PAIRED	PCR	GENOMIC	ILLUMINA	ERS3344238	ERP114520	['ena-EXPERIMENT-LSHTM-29-03-2019-14:35:33:806-162','ena-STUDY-LSHTM-28-03-2019-12:03:37:355-131','ERP114520','ERR3256270','12343550','SAMEA5542180','ERS3344238','PRJEB31905','ena-RUN-LSHTM-29-03-2019-14:35:33:806-162','ERX3283039','556171','mtb_drs2_PHL-D2012-0165_S2']		2019-07-23T14:22:00.000Z			PHL	Asia																										456	456818446	267497996	PRJEB31905			99.48	1230140	79	lineage1.2.1.2.1	Pre-XDR-TB	['Napier_2020','input','tree','diff','Menardo_2021','tbprofiler']	tuberculosis: human-adapted	L2.2.1	Mycobacterium tuberculosis
SAMN42034729	SRR29539006	WGS	NIAID TB PORTALS PROGRAM	SRX25046456	NextSeq 2000	PAIRED	RANDOM	GENOMIC	ILLUMINA	SRS21743604	SRP515897	['SRX25046456','SRP515897','SRR29539006','TBPO-4461_lib56148_nextseq_ny0087_151bp.filtered_2_bwa.1.fastq.gz','SRS21743604','42034729','43369','PRJNA1074785','1074785','SAMN42034729']	2021	2024-06-25T13:33:00.000Z		48.3794 N 31.1656 E	UKR	Europe		sputum	Homo sapiens	3	human																					516	516834021	176326029	PRJNA1074785									tuberculosis: unclassified		Mycobacterium tuberculosis
SAMEA114493589	ERR12117972	WGS	FZB	ERX11495159	NextSeq 500	PAIRED		GENOMIC	ILLUMINA	ERS16475247	ERP010814	['SAMEA114493589','287903','ERP010814','ERR12117972','ERA-84','37802236','ERX11495159','ERS16475247','ena-STUDY-FZB-22-06-2015-17:16:39:392-292','ena-RUN-TAB-12-10-2023-14:57:01:362-21681','ena-EXPERIMENT-TAB-12-10-2023-14:57:01:361-21680','PRJEB9680']	2018	2023-10-30T19:39:00.000Z			PER	South America																										659	659614393	284204221	PRJEB9680			99.48	1649772	53	lineage4.1.2.1	Pre-XDR-TB	['input','tree','diff','standford','tbprofiler']	tuberculosis: unclassified		Mycobacterium tuberculosis
SAMN13937418	SRR11033633	WGS	BROAD INSTITUTE	SRX7685993	Illumina NovaSeq 6000	PAIRED	RANDOM	GENOMIC	ILLUMINA	SRS6112491	SRP075210	['SAMN13937418','SRX7685993','Mycobacterium tuberculosis G-771','SRR11033633','SRS6112491','GCID-2849.bam','13937418','SRP075210','318002','G-771_S_1','PRJNA318002']	2019	2020-02-06T15:05:00.000Z			GEO	Asia	Tbilisi	sputum	Homo sapiens	3	human																					3243	3243047234	1055354772	PRJNA318002			99.57	1570756	52	lineage4.3.3	Sensitive	['tbprofiler','diff','input','tree']	tuberculosis: unclassified		Mycobacterium tuberculosis
SAMN15404108	SRR12398884	AMPLICON	GENOSCREEN	SRX8897404	NextSeq 500	PAIRED	PCR	GENOMIC	ILLUMINA	SRS7156177	SRP276358	['SAMN15404108','2016-00938_S231_R1_001.fastq.gz','PRJNA643157','15404108','643157','SRR12398884','SRP276358','bp0','SRX8897404','DRC_Deeplex470','SRS7156177','2016-00938']	2016	2020-08-06T09:54:00.000Z			COD	Africa		sputum	Homo sapiens	3	human																					121	121353334	57440630	PRJNA643157									tuberculosis: unclassified		Mycobacterium tuberculosis
SAMEA115745865	ERR13284619	WGS	UNIVERSITY OF OXFORD, NUFFIELD DEPARTMENT OF MEDIC	ERX12655045	NextSeq 500	PAIRED	RANDOM PCR	GENOMIC	ILLUMINA	ERS20255749	ERP161058	['webin-reads-1170515d63f6','ERR13284619','ERP161058','PRJEB76547','b28b5ff0-515d-42d2-bc0f-19e45ec26bb9','ERX12655045','1170515d63f6','41889430','ERS20255749','1124794','SAMEA115745865']	2020	2024-08-20T08:59:00.000Z			DEU	Europe																										780	780968129	330802474	PRJEB76547								CRyPTIC_2024	tuberculosis: unclassified		Mycobacterium tuberculosis
SAMEA110013486	ERR9786954	WGS	INSTITUTE OF TROPICAL MEDICINE	ERX9334230	Illumina HiSeq 2500	PAIRED	RANDOM	GENOMIC	ILLUMINA	ERS12087719	ERP137916	['0efe4541-10cd-4d79-a29f-96d29eadb5f3','ECF-14-S268','844815','29000220','ena-EXPERIMENT-TAB-27-05-2022-13:53:26:538-12568','ERP137916','PRJEB53138','ERS12087719','ERX9334230','ena-RUN-TAB-27-05-2022-13:53:26:538-12569','ERR9786954','SAMEA110013486']	2014	2022-06-25T18:16:00.000Z			GMB	Africa		sputum	Homo sapiens	3	human																					265	265135134	171672731	PRJEB53138								['WGS_2011-2014_GMB','input']	tuberculosis: unclassified		Mycobacterium tuberculosis
SAMN03246487	['SRR1723762','SRR1723761']	WGS		['SRX817016','SRX817017']	Illumina Genome Analyzer IIx	SINGLE	RANDOM	GENOMIC	ILLUMINA	SRS797236		['07MDR13168_2.fastq.bz2','07MDR13168_1.fastq.bz2','268900','07MDR13168','SAMN03246487','SRP051327','PRJNA268900','SRX817017','SRR1723762','SRX817016','07MDR13168 WGS - replicate 2','07MDR13168 WGS - replicate 1','SRR1723761','SRS797236','3246487']					CHN	Asia	Fujian	sputum	Homo sapiens	3	human																					385	385555176	259503492	PRJNA268900								Napier_2020	tuberculosis: human-adapted	L2.2.1	Mycobacterium tuberculosis
SAMN38644397	SRR27048621	WGS	FIOCRUZ	SRX22738100	NextSeq 500	PAIRED		GENOMIC	ILLUMINA	SRS19726614	SRP475706	['KAN-136','SRP475706','SRX22738100','SRS19726614','201601203','38644397','SRR27048621','PRJNA1048499','KAN-136_lib24997_nextseq_n0232_151bp_R1.fastq.gz','1048499','SAMN38644397','bp0']	1994	2023-12-04T17:01:00.000Z			GLP	North America		gastric aspirate	Homo sapiens	3	human																					471	471445790	206267748	PRJNA1048499									NTM: unclassified		Mycobacterium kansasi
SAMN26578371	SRR18311321	WGS	CHINACDC	SRX14448490	Illumina HiSeq 2500	SINGLE	RANDOM	GENOMIC	ILLUMINA	SRS12255062	SRP333090	['SRP333090','22A160.fastq.gz','SAMN26578371','SRS12255062','SRX14448490','PRJNA755247','bp0','SRR18311321','755247','22A160','26578371']	2020	2022-03-12T10:24:00.000Z		34.32 N 112.16 E	CHN	Asia	Chongqing	sputum	Homo sapiens	3	human																					903	903639000	336516511	PRJNA755247									tuberculosis: unclassified		Mycobacterium tuberculosis
SAMN41772234	SRR29341583	WGS	FIND, THE FOUNDATION FOR INNOVATIVE NEW DIAGNOSTICS	SRX24857308	Illumina HiSeq 2000	PAIRED	RANDOM	GENOMIC	ILLUMINA	SRS21567925	SRP512858	['bp0','PRJNA1122079','SRX24857308','1122079','SRS21567925','IT2157','SAMN41772234','SRP512858','IT2157_S5_L001_R1_001.fastq.gz','41772234','SRR29341583']	2021	2024-06-10T09:24:00.000Z			MDA	Europe			Homo sapiens	3	human																					465	465840079	180800505	PRJNA1122079									tuberculosis: unclassified		Mycobacterium tuberculosis
SAMD00142636	DRR188734	WGS	RIT_JATA	DRX179199	Illumina MiSeq	PAIRED	other	GENOMIC	ILLUMINA	DRS201222	DRP007602	['DRP007602','PRJDB7494','SAMD00142636','DRR188734','DRX179199','DRS201222','20795961','754720']	2017	2021-08-14T17:28:00.000Z			JPN	Asia	Kinki		Homo sapiens	3	human																					483	483944380	279353589	PRJDB7494			99.64	1387741	88	lineage2.2.1	Sensitive	['tbprofiler','input','diff','tree']	tuberculosis: unclassified		Mycobacterium tuberculosis
SAMEA11761314	ERR8025511	WGS	DST/NRF CENTRE OF EXCELLENCE FOR BIOMEDICAL TB RES	ERX7591099	Illumina NovaSeq 6000	PAIRED	RANDOM PCR	GENOMIC	ILLUMINA	ERS9408703	ERP127235	['ERP127235','798337','ERR8025511','ena-RUN-TAB-17-01-2022-09:26:01:249-17529','ERS9408703','25051426','ena-STUDY-DST/NRF Centre of Excellence for Biomedical TB research, SAMRC Centre for TB Research-24-02-2021-10:13:08:178-1231','ena-EXPERIMENT-TAB-17-01-2022-09:26:01:249-17528','SAMEA11761314','PRJEB43283','ERX7591099','R21302']	2013	2022-03-12T01:30:00.000Z			ZAF	Africa		sputum	Homo sapiens	3	human																					817	817968338	565620330	PRJEB43283			99.26	1627763	49	lineage2.2.1	Pre-XDR-TB	['tbprofiler','input','tree','diff']	tuberculosis: unclassified		Mycobacterium tuberculosis
SAMN41421481	SRR29055420	WGS	FIND, THE FOUNDATION FOR INNOVATIVE NEW DIAGNOSTICS	SRX24580405	Illumina HiSeq 2000	PAIRED	RANDOM	GENOMIC	ILLUMINA	SRS21320320	SRP507535	['SRP507535','1109295','PRJNA1109295','SRS21320320','SRR29055420','SAMN41421481','6B1800_E389217FD99D','SRX24580405','IDR1700044341-01-01_S9_L001_R1_001.fastq.gz','41421481','6B1800_E389217FD99D_IDR1700044341']		2024-05-16T11:49:00.000Z			USA	North America			Homo sapiens	3	human																					291	291001427	193520737	PRJNA1109295								WHO_mutations_2023	tuberculosis: unclassified		Mycobacterium tuberculosis
SAMEA1530676	ERR176567	WGS	SC	ERX152713	Illumina HiSeq 2000	PAIRED	RANDOM	GENOMIC	ILLUMINA	ERS141635	ERP001072	['204548','ERS141635','ERX152713','ERP001072','SAMEA1530676','Karonga_Prevention_Study__KPS____whole_genome_sequ','PRJEB2794','1759803','SC_EXP_8205_5#26','SC_RUN_8205_5#26','72691-sc-2012-05-29T14:57:27Z-1428648','Karonga_Prevention_Study__KPS____whole_genome_sequencing_in_a_whole_population-sc-2011-12-13T10:33:26Z-2066','ERR176567']	1997	2012-10-12T09:14:00.000Z			MWI	Africa	Karonga	sputum	Homo sapiens	3	human					S		S					S	S	S							274	274181000	143541913	PRJEB2794	Coll_2018		99.27	2298817	54	lineage4.3.4.2.1	Sensitive	['tree','Napier_2020','Menardo_2021','tbprofiler','diff','input','Coll_2018','Menardo_2018','Karonga_Prevention_Study']	tuberculosis: human-adapted	L4.3.4.2.1	Mycobacterium tuberculosis
SAMEA115743940	ERR13267747	WGS	UNIVERSITY OF OXFORD, NUFFIELD DEPARTMENT OF MEDIC	ERX12638173	NextSeq 500	PAIRED	RANDOM PCR	GENOMIC	ILLUMINA	ERS20253824	ERP161058	['ERS20253824','PRJEB76547','webin-reads-8db0b0464671','SAMEA115743940','41869969','ERR13267747','ERP161058','1124794','ERX12638173','b28b5ff0-515d-42d2-bc0f-19e45ec26bb9','8db0b0464671']	2020	2024-08-07T22:13:00.000Z			DEU	Europe																										526	526367391	223228156	PRJEB76547								CRyPTIC_2024	tuberculosis: unclassified		Mycobacterium tuberculosis
SAMN14928982	SRR11839039	WGS	AGRICULTURE VICTORIA	SRX8389424	Illumina MiSeq	PAIRED	PCR	GENOMIC	ILLUMINA	SRS6702835	SRP263341	['SRP263341','BWF7Y_JD-225_S15_L001_R1_001.fastq.gz','SRS6702835','PRJNA632696','BWF7Y_JD-225','SRR11839039','14928982','632696','SAMN14928982','SRX8389424','MAP-225']	1997	2021-04-16T06:07:00.000Z			AUS	Oceania		feces																								619	619429565	324877347	PRJNA632696									NTM: avium complex		Mycobacterium avium subsp. paratuberculosis
SAMEA112803010	ERR11043299	WGS	FZB	ERX10490090	NextSeq 500	PAIRED		GENOMIC	ILLUMINA	ERS14810556	ERP010814	['33855065','ena-EXPERIMENT-TAB-21-03-2023-10:23:42:695-77543','ERP010814','PRJEB9680','287903','SAMEA112803010','11121-08','ena-STUDY-FZB-22-06-2015-17:16:39:392-292','ERX10490090','ena-RUN-TAB-21-03-2023-10:23:42:695-77544','ERR11043299','ERS14810556']		2023-07-20T18:45:00.000Z																														601	601554965	261418233	PRJEB9680								input	tuberculosis: unclassified		Mycobacterium tuberculosis
SAMEA112804136	ERR11044452	WGS	FZB	ERX10491243	NextSeq 500	PAIRED		GENOMIC	ILLUMINA	ERS14811682	ERP010814	['ena-STUDY-FZB-22-06-2015-17:16:39:392-292','ERP010814','ena-RUN-TAB-21-03-2023-10:23:43:160-79850','33856191','19005144','ERX10491243','ena-EXPERIMENT-TAB-21-03-2023-10:23:43:160-79849','ERS14811682','PRJEB9680','287903','ERR11044452','SAMEA112804136']		2023-07-20T20:55:00.000Z																														215	215951977	97470524	PRJEB9680			98.51	1482267	28	lineage4.6.1.2	Sensitive	['diff','input','tbprofiler']	tuberculosis: unclassified		Mycobacterium tuberculosis
SAMEA10029428	ERR7162979	WGS	LA TROBE UNIVERSITY	ERX6732549	Illumina MiniSeq	PAIRED	other	GENOMIC	ILLUMINA	ERS7707636	ERP132616	['ena-EXPERIMENT-LA TROBE UNIVERSITY-24-10-2021-08:59:54:542-7','PRJEB48270','ERP132616','NP1719','773913','ena-RUN-LA TROBE UNIVERSITY-24-10-2021-08:59:54:542-7','22636452','ena-STUDY-LA TROBE UNIVERSITY-22-10-2021-08:25:20:004-337','ERS7707636','ERX6732549','ERR7162979','SAMEA10029428']	2017-08	2021-11-12T10:16:00.000Z			NPL	Asia			Homo sapiens	3	human																					126	126645999	73529825	PRJEB48270			99.54	708077	24	lineage2.2.1	Pre-XDR-TB	['input','tbprofiler','tree','diff','R-MDR_NPL']	tuberculosis: unclassified		Mycobacterium tuberculosis
SAMN30543196	SRR21277325	WGS	SCHOOL OF PUBLIC HEALTH, FUDAN UNIVERSITY	SRX17286845	Illumina HiSeq 2500	PAIRED	RANDOM	GENOMIC	ILLUMINA	SRS14851525	SRP394436	['L774_S123_L008_R1.fastq.gz','SRR21277325','PRJNA874331','SAMN30543196','SRP394436','30543196','SRX17286845','bp0','SRS14851525','874331','L774_S123_L008']	2018	2022-08-28T01:00:00.000Z			CHN	Asia	Eastern China		Homo sapiens	3	human																					612	612141316	269077639	PRJNA874331			99.56	1561223	54	lineage2.2.1	Sensitive	['tbprofiler','diff','tree','input']	tuberculosis: unclassified		Mycobacterium tuberculosis
SAMN18700364	SRR14211490	WGS	SICHUAN UNIVERSITY	SRX10578159	Illumina HiSeq 2000	PAIRED	RANDOM	GENOMIC	ILLUMINA	SRS8682695	SRP314417	['PRJNA721130','18700364','SRX10578159','SAMN18700364','LD19A020','BKDL190824176-1a-A1_L1_1_clean.fq.gz','SRP314417','SRR14211490','721130','SRS8682695','bp0']	2019	2021-04-12T06:40:00.000Z		25.43 N 106.43 E	CHN	Asia	Guizhou	sputum	Homo sapiens	3	human																					1725	1725368725	592675872	PRJNA721130									tuberculosis: unclassified		Mycobacterium tuberculosis
SAMN35982144	SRR25207024	WGS	CHINESE CENTER FOR DISEASE CONTROL AND PREVENTION	SRX20954209	Illumina HiSeq 2500	PAIRED	RANDOM	GENOMIC	ILLUMINA	SRS18231184	SRP448193	['bp0','SRR25207024','MDRTB532.bam','SAMN35982144','SRS18231184','PRJNA987438','987438','TBMDR532','SRP448193','35982144','SRX20954209']	2017	2023-10-16T21:54:00.000Z						sputum	Homo sapiens	3	human																					966	966277500	192976644	PRJNA987438									tuberculosis: unclassified		Mycobacterium tuberculosis
SAMN19657455	SRR14781906	WGS	SIMON FRASER UNIVERSITY	SRX11115363	NextSeq 500	PAIRED	RANDOM	GENOMIC	ILLUMINA	SRS9179350	SRP323639	['SRX11115363','SRR14781906','SRP323639','SAMN19657455','TB-111-16541-18_S145','PRJNA736718','19657455','bp0','TB-111-16541-18_S145_1.fastq.gz','736718','SRS9179350']	2018	2021-06-11T23:52:00.000Z		47.03278 N 28.89972 E	MDA	Europe			Homo sapiens	3	human																					334	334847936	136532856	PRJNA736718			99.8	1933656	65	lineage4.3.3	Sensitive	['diff','input','tbprofiler','tree']	tuberculosis: unclassified		Mycobacterium tuberculosis
SAMEA7528554	ERR4799969	WGS	FOUNDATION FOR MEDICAL RESEARCH INDIA	ERX4669384	NextSeq 500	PAIRED	RANDOM	GENOMIC	ILLUMINA	ERS5285024	ERP124850	['SAMEA7528554','ERS5285024','sample.29872','experiment.29872','run.29872','ERR4799969','22462098','ERX4669384','773292','ERP124850','PRJEB41116','project.Mumbai']		2021-11-10T02:18:00.000Z			IND	Asia	Mumbai					S	S				S	S	S	S				S			S		S	S		583	583310400	247664867	PRJEB41116	Walker_2022		99.18	1565056	51	lineage3.1	Sensitive	['input','diff','CRyPTIC_IND','tbprofiler','Walker_2022','tree']	tuberculosis: unclassified		Mycobacterium tuberculosis
SAMEA9069762	ERR6362821	WGS	Swiss-TPH	ERX5627005	Illumina HiSeq 2500	SINGLE	RANDOM	GENOMIC	ILLUMINA	ERS6798104	ERP129488	['20453056','G33206_1','PRJEB45389','ERR6362821','WGS RR-TB Khayelitsha','ERS6798104','ERP129488','737713','ERX5627005','SAMEA9069762']		2021-10-13T18:47:00.000Z			ZAF	Africa																										505	505905375	284838089	PRJEB45389								R-RR_HIVcoinf_ZAF	tuberculosis: unclassified		Mycobacterium tuberculosis
SAMEA12853983	ERR11245043	WGS	SWISS TROPICAL AND PUBLIC HEALTH INSTITUTE	ERX10653247	Illumina NovaSeq 6000	SINGLE	RANDOM	GENOMIC	ILLUMINA	ERS10460907	ERP135175	['ena-EXPERIMENT-TAB-17-04-2023-19:57:14:450-6183','ERS10460907','8cc6b8bd-130a-4c76-a0b2-3197bafe5cc6','34307586','SAMEA12853983','ERR11245043','G46223','ena-RUN-TAB-17-04-2023-19:57:14:451-6184','PRJEB50582','ERP135175','930268','ERX10653247']	2016	2023-07-27T09:57:00.000Z			GEO	Asia		sputum																								544	544186081	169049296	PRJEB50582									tuberculosis: unclassified		Mycobacterium tuberculosis
SAMN21857589	SRR16089847	WGS	WADSWORTH CENTER - NYS DOH	SRX12376222	Illumina MiSeq	PAIRED	RANDOM	GENOMIC	ILLUMINA	SRS10347076	SRP338930	['766641','21857589','PRJNA766641','SRP338930','SAMN21857589','IDR1800020351-01-01_S4_L001_R1_001.fastq.gz','IDR1800020351','SRS10347076','SRR16089847','SRX12376222']	2018	2021-09-27T19:49:00.000Z			USA	North America	New York state		Homo sapiens	3	human					S		S					S	S	S							435	435928694	262731120	PRJNA766641	CRyPTIC_WHO2021_PMC7612554		99.52	1330980	74	lineage1.2.2.1	Sensitive	['tree','diff','tbprofiler','input','Walker_2022']	tuberculosis: unclassified		Mycobacterium tuberculosis
SAMEA7156381	ERR5863717	WGS	SWISS TROPICAL AND PUBLIC HEALTH INSTITUTE	ERX5509512	Illumina HiSeq 2500	PAIRED		GENOMIC	ILLUMINA	ERS4916844	ERP123095	['SAMEA7156381','SRS8942232','ena-RUN-Swiss Tropical and Public Health Institute-03-05-2021-19:33:15:104-181','ERX5509512','ERR5863717','ena-STUDY-Swiss Tropical and Public Health Institute-27-07-2020-11:23:30:592-1894','19060686','674180','PRJEB39561','ena-EXPERIMENT-Swiss Tropical and Public Health Institute-03-05-2021-19:33:15:104-181','ERS4916844','ERP123095','G07538']		2021-05-15T09:32:00.000Z			GEO	Asia																										585	585300656	268541241	PRJEB39561								['R-MDR_GEO','input']	tuberculosis: unclassified		Mycobacterium tuberculosis
SAMEA114442702	ERR13193945	WGS	SEOUL NATIONAL UNIVERSITY	ERX12564820	Illumina MiSeq	PAIRED	RANDOM	GENOMIC	ILLUMINA	ERS16430486	ERP151439	['ERS16430486','SAMEA114442702','1022751','42858473','GReAT_KR_071','c7f31963-9edb-49ef-a000-987e031fb6cb','PRJEB66375','ERP151439','ERX12564820','webin-reads-GReAT_KR_071','ERR13193945']	2018	2024-08-10T18:21:00.000Z			KOR	Asia		sputum	Homo sapiens	3	human																					293	293353923	193269341	PRJEB66375									tuberculosis: unclassified		Mycobacterium tuberculosis
SAMN38210618	SRR26794739	WGS	HMS	SRX22492203	Illumina HiSeq 4000	SINGLE	cDNA	GENOMIC	ILLUMINA	SRS19505319	SRP471323	['Peru7404','Peru7404_R1.fastq.gz','SRS19505319','1039243','bp0','SAMN38210618','SRR26794739','SRP471323','7404','38210618','PRJNA1039243','SRX22492203']	2011	2023-11-11T22:54:00.000Z			PER	South America		sputum	Homo sapiens	3	human																					166	166892100	82794618	PRJNA1039243								standford	tuberculosis: unclassified		Mycobacterium tuberculosis
SAMEA1569354	ERR212010	WGS	SC	ERX186675	Illumina HiSeq 2000	PAIRED	RANDOM	GENOMIC	ILLUMINA	ERS153859	ERP001072	['ERP001072','1838509','PRJEB2794','98005554-sc-2012-07-06T11:31:12Z-1447893','Karonga_Prevention_Study__KPS____whole_genome_sequencing_in_a_whole_population-sc-2011-12-13T10:33:26Z-2066','ERX186675','Karonga_Prevention_Study__KPS____whole_genome_sequ','SC_EXP_8516_2#21','ERS153859','SAMEA1569354','SC_RUN_8516_2#21','ERR212010','204548']	1998	2012-12-22T15:29:00.000Z			MWI	Africa	Karonga	sputum	Homo sapiens	3	human					S		S					S	S	S							239	239693400	116312451	PRJEB2794	Coll_2018		99.64	2206425	50	lineage4.3.4.2.1	Sensitive	['Karonga_Prevention_Study','tbprofiler','Napier_2020','tree','Coll_2018','Menardo_2021','Menardo_2018','nextstrain_global_tree','diff','input']	tuberculosis: human-adapted	L4.3.4.2.1	Mycobacterium tuberculosis
SAMEA3445050	ERR2517186	WGS	RIVM	ERX2536402	Illumina HiSeq 2500	PAIRED	RANDOM	GENOMIC	ILLUMINA	ERS2401864	ERP107973	['PRJEB26002','493040','run.8485','experiment.8485','project.First_10k_genomes_study_set_10','sample.8485','ERX2536402','ERR2517186','SAMEA3445050','ERS2401864','10126523','ERP107973']		2022-07-13T11:01:00.000Z			NLD	Europe										S		S					S	S	S							411	411831893	210487765	PRJEB26002	Walker_2022		99.31	1768989	49	lineage3	Sensitive	['tree','input','Napier_2020','tbprofiler','Walker_2022','CRyPTIC_RIVM','diff']	tuberculosis: human-adapted	L3	Mycobacterium tuberculosis
SAMEA112181306	ERR10610282	WGS	UNIVERSITY OF ANTWERP	ERX10082632	Illumina HiSeq 2500	PAIRED	RANDOM PCR	GENOMIC	ILLUMINA	ERS14291146	ERP142932	['ERX10082632','EC105-257','SAMEA112181306','907686','ena-RUN-TAB-05-12-2022-05:55:53:680-35821','ERR10610282','ena-EXPERIMENT-TAB-05-12-2022-05:55:53:680-35820','PRJEB57919','ERP142932','aae09883-fd24-4fcc-881e-56543f55ec3d','ERS14291146','32068703']	2012	2022-12-07T17:41:00.000Z			ZAF	Africa		sputum	Homo sapiens	3	human																					2109	2109878002	1144590526	PRJEB57919			99.17	623418	21	lineage2.2.2	HR-TB	['input','tbprofiler','diff']	tuberculosis: unclassified		Mycobacterium tuberculosis
SAMN41417629	SRR29053564	WGS	FIND, THE FOUNDATION FOR INNOVATIVE NEW DIAGNOSTICS	SRX24578215	Illumina HiSeq 2000	PAIRED	RANDOM	GENOMIC	ILLUMINA	SRS21318201	SRP507535	['SRS21318201','IDR1500052969_R1.fastq.gz','1109295','SRP507535','6B1800_160CAE1B05E9','41417629','SRX24578215','SAMN41417629','PRJNA1109295','6B1800_160CAE1B05E9_IDR1500052969','SRR29053564']	2015	2024-05-18T00:36:00.000Z			USA	North America			Homo sapiens	3	human																					320	320099577	202978054	PRJNA1109295								WHO_mutations_2023	tuberculosis: unclassified		Mycobacterium tuberculosis
SAMEA114443015	ERR13266699	WGS	SEOUL NATIONAL UNIVERSITY	ERX12637125	Illumina MiSeq	PAIRED	RANDOM	GENOMIC	ILLUMINA	ERS16430799	ERP151439	['c7f31963-9edb-49ef-a000-987e031fb6cb','ERS16430799','webin-reads-GReAT_KR_384','ERP151439','PRJEB66375','ERX12637125','SAMEA114443015','GReAT_KR_384','1022751','ERR13266699','41865574']	2016	2024-08-08T10:58:00.000Z			KOR	Asia		sputum	Homo sapiens	3	human																					787	787762794	466478179	PRJEB66375									tuberculosis: unclassified		Mycobacterium tuberculosis
SAMN19845206	SRR15014757	WGS	ICMR-NATIONAL INSTITUTE FOR RESEARCH IN TUBERCULOSIS	SRX11326624	Illumina MiSeq	PAIRED	RANDOM	GENOMIC	ILLUMINA	SRS9360058	SRP326491	['LP1601_R1.fastq.gz','SRX11326624','LP1601','bp0','19845206','741102','SAMN19845206','SRR15014757','PRJNA741102','SRS9360058','SRP326491']	2016	2021-07-02T21:02:00.000Z		13.07344816 N 80.24959981 E	IND	Asia	Chennai	sputum	Homo sapiens	3	human																					426	426908128	256474295	PRJNA741102			99.51	1348278	71	lineage3	HR-TB	['diff','tree','tbprofiler','R-DR_Chennai','input']	tuberculosis: unclassified		Mycobacterium tuberculosis
SAMEA1556743	ERR181876	WGS	SC	ERX157986	Illumina HiSeq 2000	PAIRED	RANDOM	GENOMIC	ILLUMINA	ERS142544	ERP001072	['ERR181876','98003942-sc-2012-05-29T15:21:40Z-1428924','PRJEB2794','SC_EXP_8233_7#11','SAMEA1556743','SC_RUN_8233_7#11','ERS142544','Karonga_Prevention_Study__KPS____whole_genome_sequencing_in_a_whole_population-sc-2011-12-13T10:33:26Z-2066','ERP001072','1779170','ERX157986','204548','Karonga_Prevention_Study__KPS____whole_genome_sequ']	1998	2012-10-23T12:08:00.000Z			MWI	Africa	Karonga	sputum	Homo sapiens	3	human					S		S					S	S	S							295	295141600	140555562	PRJEB2794	Coll_2018		99.81	2691187	61	lineage4.3.4.2.1	Sensitive	['Menardo_2018','Coll_2018','Menardo_2021','input','Napier_2020','diff','Karonga_Prevention_Study','tbprofiler','tree']	tuberculosis: human-adapted	L4.3.4.2.1	Mycobacterium tuberculosis
SAMN28537917	SRR19303996	WGS	NATIONAL INSTITUTE OF INFECTIOUS DISEASES "L. SPALLANZANI"	SRX15364143	Illumina MiSeq	PAIRED	RANDOM	GENOMIC	ILLUMINA	SRS13093532	SRP373287	['SRX15364143','SRP373287','SP1070_R1.fastq.gz','SAMN28537917','bp0','SP1070','SRS13093532','PRJNA834606','SRR19303996','28537917','834606']	2019	2022-05-19T20:54:00.000Z		41.86 N 12.45 E	ITA	Europe	Rome	sputum	Homo sapiens	3	human																					1189	1189235454	574686985	PRJNA834606			99.6	651366	21	lineage4.6.2.2	Sensitive	['input','diff','tree','tbprofiler']	tuberculosis: unclassified		Mycobacterium tuberculosis
SAMEA7156850	['ERR5864631','ERR5864630']	WGS		['ERX5510425','ERX5510426']	Illumina HiSeq 2500	PAIRED		GENOMIC	ILLUMINA	ERS4917313		['SRS8942701','ERX5510425','ena-EXPERIMENT-Swiss Tropical and Public Health Institute-03-05-2021-19:33:15:138-1095','SAMEA7156850','674180','ERX5510426','ERR5864630','PRJEB39561','ena-EXPERIMENT-Swiss Tropical and Public Health Institute-03-05-2021-19:33:15:138-1094','ERR5864631','ena-RUN-Swiss Tropical and Public Health Institute-03-05-2021-19:33:15:138-1094','ena-STUDY-Swiss Tropical and Public Health Institute-27-07-2020-11:23:30:592-1894','ERS4917313','ERP123095','G03410','19060565','ena-RUN-Swiss Tropical and Public Health Institute-03-05-2021-19:33:15:138-1095']					GEO	Asia																										1016	1017580858	474335940	PRJEB39561								['input','R-MDR_GEO']	tuberculosis: unclassified		Mycobacterium tuberculosis
SAMEA7546936	ERR4813430	WGS	UNIVERSIDAD PERUANA CAYETANO HEREDIA	ERX4683420	Illumina NovaSeq 6000	PAIRED	RANDOM	GENOMIC	ILLUMINA	ERS5303590	ERP124939	['773301','ERP124939','ERR4813430','22466329','SAMEA7546936','sample.30820','ERX4683420','experiment.30820','run.30820','ERS5303590','PRJEB41199','project.Peru_Wellcome']	2017	2021-11-10T09:58:00.000Z			PER	South America						S				S	R	R	S	S				S		S		S	S	S	S	401	401738218	128542183	PRJEB41199	['CRyPTIC_reuse_table','Walker_2022']		99.57	1821378	63	lineage4.1.2.1	HR-TB	['Walker_2022','diff','input','standford','tree','CRyPTIC_reuse_table','CRyPTIC_UPCH','tbprofiler']	tuberculosis: unclassified		Mycobacterium tuberculosis
SAMEA7526884	ERR4798326	WGS	FOUNDATION FOR MEDICAL RESEARCH INDIA	ERX4667748	NextSeq 500	PAIRED	RANDOM	GENOMIC	ILLUMINA	ERS5283356	ERP124850	['ERP124850','ERS5283356','22460446','run.14830','project.Mumbai','ERX4667748','773292','experiment.14830','ERR4798326','sample.14830','PRJEB41116','SAMEA7526884']		2021-11-10T01:18:00.000Z			IND	Asia	Mumbai					S	S				S	R	S	S				R			S		S	S		550	550365404	243119364	PRJEB41116	Walker_2022							['CRyPTIC_IND','Walker_2022','input']	tuberculosis: unclassified		Mycobacterium tuberculosis
SAMN37457525	SRR26112686	WGS	WADSWORTH CENTER	SRX21826823	Illumina MiSeq	PAIRED	RANDOM	GENOMIC	ILLUMINA	SRS18926431	SRP338930	['SRP338930','IDR2100076085-01-01.R1.fastq.gz','37457525','SAMN37457525','PRJNA766641','IDR2100076085-01-01','SRR26112686','SRX21826823','SRS18926431','IDR2100076085','766641']	2021	2023-09-19T16:21:00.000Z			USA	North America	New York state	sputum	Homo sapiens	3	human																					450	450734954	274973731	PRJNA766641									tuberculosis: unclassified		Mycobacterium tuberculosis
SAMN21616524	SRR16058322	WGS	PUBLIC HEALTH ONTARIO	SRX12345022	NextSeq 500	PAIRED	RANDOM	GENOMIC	ILLUMINA	SRS10317402	SRP338617	['SRS10317402','SRR16058322','21616524','PRJNA766079','2017-469_R1.fastq.gz','766079','bp0','2017-469','SRX12345022','SAMN21616524','SRP338617']	2017	2021-09-24T21:52:00.000Z			CAN	North America	Ontario		Homo sapiens	3	human					S		S					S	S								827	827233266	391068745	PRJNA766079	CRyPTIC_WHO2021_PMC7612554		99.51	1299772	44	lineage1.2.1.2.1	Sensitive	['input','diff','tree','tbprofiler','Walker_2022']	tuberculosis: unclassified		Mycobacterium tuberculosis
SAMEA2533733	ERR551145	WGS	FZB	ERX510214	Illumina MiSeq	PAIRED		GENOMIC	ILLUMINA	ERS457135	ERP010814	['9980-05','SAMEA2533733','ena-STUDY-FZB-22-06-2015-17:16:39:392-292','3793572','287903','ERS457135','PRJEB9680','9980-05_lib1439_miseq_r0081_301bp','ERP010814','ERR551145','ERX510214']		2015-06-25T08:54:00.000Z			UZB	Asia						S	S			R		R					R	R	R				S			401	401858820	237853109	PRJEB9680	CRyPTIC_WHO2021_PMC7612554		99.6	988726	65	lineage2.2.1	MDR-TB	['Menardo_2021','tree','Menardo_2018','diff','input','Walker_2022','tbprofiler','Napier_2020']	tuberculosis: human-adapted	L2.2.1	Mycobacterium tuberculosis
SAMN07766432	SRR6152710	WGS	BC CENTRE FOR DISEASE CONTROL PUBLIC HEALTH LABORATORY	SRX3264690	HiSeq X Ten	PAIRED	RANDOM	GENOMIC	ILLUMINA	SRS2576910	SRP119652	['SRX3264690','SRR6152710','SRS2576910','PRJNA413593','413593','7766432','BC14-Mtb051_2.fastq.gz','SAMN07766432','SRP119652','BC14-Mtb051']	2014	2017-10-11T04:28:00.000Z		49.15 N 123.7 W	CAN	North America	British Columbia		Homo sapiens	3	human					S		S						S	S							702	702896750	356484625	PRJNA413593	CRyPTIC_WHO2021_PMC7612554		99.52	1724300	48	lineage4.5	Sensitive	['input','Napier_2020','tbprofiler','Walker_2022','tree','diff']	tuberculosis: human-adapted	L4	Mycobacterium tuberculosis
SAMN03300092	SRR1791734	WGS	USDA-NVSL-DBL	SRX867396	Illumina MiSeq	PAIRED	RANDOM	GENOMIC	ILLUMINA	SRS839016	SRP053287	['SRS839016','SRR1791734','01-4048','SRP053287','SRX867396','PRJNA251692','250: 01-4048','250: 01-4048_files','SAMN03300092','251692','3300092']	2001	2015-02-23T13:07:00.000Z			USA	North America	TX		Bos taurus	2	domestic cattle																					935	935622431	727598475	PRJNA251692								input	tuberculosis: animal-adapted	La1	Mycobacterium bovis
SAMEA13300371	ERR9125614	WGS	UNIVERSITY OF OXFORD, NUFFIELD DEPARTMENT OF MEDIC	ERX8668876	Illumina MiSeq	PAIRED	RANDOM	GENOMIC	ILLUMINA	ERS10903188	ERP136068	['ERR9125614','project.SeqTreat_PHO1','PRJEB51436','SAMEA13300371','sample.1017.52c51cf8','862828','ERS10903188','run.1017.1.ac98a4de9f95085eccd6ec48502671c8','experiment.1017.8c9f7df1','30301439','ERP136068','ERX8668876']		2024-08-11T00:19:00.000Z			CAN	North America	Ontario																									320	320172250	204814095	PRJEB51436								CRyPTIC_PublicHealthOntario	tuberculosis: unclassified		Mycobacterium tuberculosis
SAMEA6455895	ERR3799550	WGS	INSTITUTE OF TROPICAL MEDICINE	ERX3801439	Illumina HiSeq 2500	PAIRED	RANDOM	GENOMIC	ILLUMINA	ERS4221444	ERP119211	['600196','13811531','ERS4221444','PRJEB36076','ERR3799550','ERP119211','ERX3801439','ena-STUDY-Institute of tropical medicine-08-01-2020-09:16:49:129-1770','webin-reads-12-01019','SAMEA6455895','12-01019']	2012	2020-01-18T06:39:00.000Z			GMB	Africa		sputum	Homo sapiens	3	human																					806	806653321	514448042	PRJEB36076								input	tuberculosis: human-adapted		Mycobacterium africanum
SAMEA115737861	ERR13260109	WGS	UNIVERSITY OF OXFORD, NUFFIELD DEPARTMENT OF MEDIC	ERX12630522	Illumina NovaSeq 6000	PAIRED	RANDOM PCR	GENOMIC	ILLUMINA	ERS20247505	ERP161058	['b28b5ff0-515d-42d2-bc0f-19e45ec26bb9','ERP161058','ERX12630522','ERS20247505','PRJEB76547','webin-reads-b10062905679','SAMEA115737861','1124794','ERR13260109','41856972','b10062905679']	2021	2024-08-04T14:08:00.000Z			PER	South America																										1165	1165967640	362788207	PRJEB76547								CRyPTIC_2024	tuberculosis: unclassified		Mycobacterium tuberculosis
SAMN33756376	SRR23862177	WGS	NIH / NIAID	SRX19674518	NextSeq 500	PAIRED	RANDOM	GENOMIC	ILLUMINA	SRS17044770	SRP427259	['33637','bp0','SRR23862177','SRX19674518','TBPO-2196_lib46496_nextseq_nx0198_151bp.filtered_2nd.1.fastq.gz','SRP427259','SRS17044770','944654','SAMN33756376','PRJNA944654','33756376']	2020	2023-03-17T00:36:00.000Z		41.7151 N 44.8271 E	GEO	Asia	Tbilisi	sputum	Homo sapiens	3	human																					722	722278194	340320683	PRJNA944654			99.71	1397078	47	lineage4.3.3	Sensitive	['tbprofiler','input','diff','tree']	tuberculosis: unclassified		Mycobacterium tuberculosis
SAMN38211270	SRR26795806	WGS	HMS	SRX22493101	Illumina HiSeq 4000	SINGLE	cDNA	GENOMIC	ILLUMINA	SRS19506216	SRP471323	['8070','SRX22493101','Peru8070_R1.fastq.gz','Peru8070','SRP471323','38211270','SAMN38211270','SRR26795806','bp0','PRJNA1039243','SRS19506216','1039243']	2012	2023-11-11T23:14:00.000Z			PER	South America		sputum	Homo sapiens	3	human																					207	207726300	101602158	PRJNA1039243								standford	tuberculosis: unclassified		Mycobacterium tuberculosis
SAMEA10030391	ERR7911267	WGS	FZB	ERX7478664	NextSeq 500	PAIRED		GENOMIC	ILLUMINA	ERS7708598	ERP132622	['24682358','ena-RUN-FZB-05-01-2022-10:45:57:312-425','16-05613','PRJEB48275','ERX7478664','ena-STUDY-FZB-22-10-2021-10:26:06:450-343','794636','ERR7911267','SAMEA10030391','ERS7708598','ena-EXPERIMENT-FZB-05-01-2022-10:45:57:312-425','ERP132622']		2022-05-09T05:49:00.000Z			MDA	Europe						S	S			S		R	R	S			S	R					S			670	670297262	293760765	PRJEB48275	Finci_2022		99.3	1677531	53	lineage4.2.1	MDR-TB	['tbprofiler','input','diff','tree','Finci_2022']	tuberculosis: human-adapted	L4.2.1	Mycobacterium tuberculosis
SAMEA3231746	['ERR845330','ERR760898']	WGS		['ERX705659','ERX926241']	Illumina HiSeq 2000	PAIRED	RANDOM	GENOMIC	ILLUMINA	ERS652968		['SAMEA3231746','ena-STUDY-NORWEGIAN INSTITUTE OF PUBLIC HEALTH-04-11-2014-13:33:57:650-664','ERR760898','ERR845330','275398','ERX926241','PRJEB7669','3354131','MDL40','ena-EXPERIMENT-NORWEGIAN INSTITUTE OF PUBLIC HEALTH-08-04-2015-12:23:17:566-4','ERP008602','ERX705659','ERS652968','ena-RUN-NORWEGIAN INSTITUTE OF PUBLIC HEALTH-08-04-2015-12:23:17:567-4','ena-RUN-NORWEGIAN INSTITUTE OF PUBLIC HEALTH-18-02-2015-10:40:29:177-11','ena-EXPERIMENT-NORWEGIAN INSTITUTE OF PUBLIC HEALTH-18-02-2015-10:40:29:176-11']	2013	2015-04-09T07:38:00.000Z			ARG	South America	Buenos Aires	sputum	Homo sapiens	3	human																					1071	1071451834	672371396	PRJEB7669			99.29	1572237	36	lineage4.1.2.1.1	MDR-TB	['diff','input','outbreak_BuenosAires_ARG','standford','Napier_2020','Menardo_2018','tree','tbprofiler']	tuberculosis: human-adapted	L4.1.2.1.1	Mycobacterium tuberculosis
G2238													2018				ESP	Europe	province of Valencia					S					S																				No	99.61	1343368	71	lineage4.2.2.2	Sensitive	['diff','input','tree','tbprofiler','TGU']	tuberculosis: unclassified		Mycobacterium tuberculosis
SAMN27520080	SRR18714797	WGS	NIH / NIAID	SRX14815296	NextSeq 500	PAIRED	RANDOM	GENOMIC	ILLUMINA	SRS12571833	SRP369525	['SRX14815296','SRP369525','SRR18714797','SAMN27520080','TBPO-1708_lib40408_nextseq_nx0127_151bp.filtered_2nd.1.fastq.gz','bp0','825524','SRS12571833','23349','PRJNA825524','27520080']	2019	2022-04-11T14:30:00.000Z		41.7151 N 44.8271 E	GEO	Asia	Tbilisi	sputum	Homo sapiens	3	human																					707	707743420	328570965	PRJNA825524			99.66	1547708	48	lineage4.3.3	Sensitive	['tbprofiler','tree','diff','TB_Portals','input']	tuberculosis: unclassified		Mycobacterium tuberculosis
SAMEA112181259	ERR10610249	WGS	UNIVERSITY OF ANTWERP	ERX10082599	Illumina HiSeq 2500	PAIRED	RANDOM PCR	GENOMIC	ILLUMINA	ERS14291099	ERP142932	['32068656','ERR10610249','ena-RUN-TAB-05-12-2022-05:55:53:669-35755','907686','ena-EXPERIMENT-TAB-05-12-2022-05:55:53:669-35754','ERX10082599','ERS14291099','aae09883-fd24-4fcc-881e-56543f55ec3d','SAMEA112181259','PRJEB57919','ERP142932','EC052-114']	2012	2022-12-18T14:45:00.000Z			ZAF	Africa		sputum	Homo sapiens	3	human																					38	38745996	20907346	PRJEB57919								input	tuberculosis: unclassified		Mycobacterium tuberculosis
SAMN31672928	SRR22251083	WGS	INSTITUTE OF CLINICAL PATHOLOGY AND MEDICAL RESEARCH	SRX18227973	NextSeq 500	PAIRED	RANDOM	GENOMIC	ILLUMINA	SRS15724255	SRP407089	['17-3391-0474','bp0','31672928','SRX18227973','SRS15724255','SRP407089','SAMN31672928','899911','SRR22251083','17-3391-0474_1.fastq.gz','PRJNA899911']	2017	2022-11-09T23:51:00.000Z			AUS	Oceania	NSW		Homo sapiens	3	human																					185	185322228	80888328	PRJNA899911			99.41	1202964	38	lineage2.2.1	MDR-TB	['input','diff','tbprofiler','tree']	tuberculosis: unclassified		Mycobacterium tuberculosis
SAMN41422066	SRR29056292	WGS	FIND, THE FOUNDATION FOR INNOVATIVE NEW DIAGNOSTICS	SRX24581128	Illumina HiSeq 2000	PAIRED	RANDOM	GENOMIC	ILLUMINA	SRS21321044	SRP507535	['SRX24581128','41422066','SRP507535','82B8A3_4E6900B5696A','SRS21321044','TB_CPath_Warren_C153_S31_R1_001.fastq.gz','1109295','82B8A3_4E6900B5696A_C153','SRR29056292','PRJNA1109295','SAMN41422066']		2024-05-16T12:08:00.000Z							Homo sapiens	3	human																					273	273676930	119140396	PRJNA1109295								WHO_mutations_2023	tuberculosis: unclassified		Mycobacterium tuberculosis
SAMEA1101694	ERR2510396	WGS	SAN RAFFAELE SCIENTIFIC INSTITUTE	ERX2529811	NextSeq 500	PAIRED	RANDOM	GENOMIC	ILLUMINA	ERS2394712	ERP107941	['ERS2394712','project.First_10k_genomes_study_set_3','10121024','493033','PRJEB25972','sample.3406','run.3406','ERR2510396','ERX2529811','ERP107941','experiment.3406','SAMEA1101694']		2021-10-23T14:08:00.000Z			PAK	Asia						S				R	S	R	S	S				R	R	S	S	S	S	S	R	418	418973057	158746382	PRJEB25972	['CRyPTIC_reuse_table','Walker_2022']		99.55	1834780	61	lineage3	MDR-TB	['Napier_2020','Walker_2022','CRyPTIC_SanRaffaele','CRyPTIC_reuse_table','input','tree','diff','tbprofiler']	tuberculosis: human-adapted	L3	Mycobacterium tuberculosis
SAMN03648358	SRR2101111	WGS	UNIVERSITY OF OXFORD	SRX1095805	Illumina HiSeq 2500	PAIRED	RANDOM	GENOMIC	ILLUMINA	SRS991307	SRP061066	['3648358','SRP061066','PRJNA282721','SAMN03648358','SRS991307','SRR2101111','C00016872','48f3eecf-2e39-47c0-a3f8-0f6f332878c7_R00000039_v3.bam','282721','SRX1095805']		2015-07-16T15:21:00.000Z			GBR	Europe										S		S					S	S								442	442454800	330217399	PRJNA282721	CRyPTIC_WHO2021_PMC7612554		99.44	1744660	39	lineage4.1.1.3.1	Sensitive	['Menardo_2021','Menardo_2018','tree','input','tbprofiler','Walker_2022','Napier_2020','diff']	tuberculosis: human-adapted	L4.1.1.3.1	Mycobacterium tuberculosis
SAMEA3671323	ERR1193646	WGS	UNIVERSITY OF BASEL	ERX1266959	Illumina HiSeq 2500	SINGLE	RANDOM	GENOMIC	ILLUMINA	ERS978472	ERP012852	['SAMEA3671323','PRJEB11460','ena-STUDY-UNIVERSITY OF BASEL-19-10-2015-17:08:25:268-8','ena-EXPERIMENT-UNIVERSITY OF BASEL-16-12-2015-16:11:55:215-6','343620','ERR1193646','ena-RUN-UNIVERSITY OF BASEL-16-12-2015-16:11:55:215-6','ERS978472','G00979','5806902','ERX1266959','ERP012852']		2016-09-29T12:59:00.000Z																														571	571357845	417397742	PRJEB11460								['Napier_2020','Menardo_2021','Stucki_2016','Menardo_2018']	tuberculosis: human-adapted	L4.3.2	Mycobacterium tuberculosis
SAMEA115577914	ERR13093862	WGS	ST JAMES'S HOPSITAL	ERX12465560	Illumina MiSeq	PAIRED	PCR	GENOMIC	ILLUMINA	ERS19586274	ERP145095	['20IE10','SAMEA115577914','ERX12465560','ERR13093862','1053993','PRJEB60052','ERS19586274','42670378','3eabcf50-8780-452a-beaf-df6fa4e73fe5','ena-RUN-TAB-13-05-2024-16:47:57:060-141867','ERP145095','ena-EXPERIMENT-TAB-13-05-2024-16:47:57:059-141866']	2020	2024-07-27T02:31:00.000Z			IRL	Europe			Homo sapiens	3	human																					280	280001667	106941247	PRJEB60052									tuberculosis: unclassified		Mycobacterium tuberculosis
SAMEA115750198	ERR13291047	WGS	UNIVERSITY OF OXFORD, NUFFIELD DEPARTMENT OF MEDIC	ERX12661533	Illumina NovaSeq 6000	PAIRED	RANDOM PCR	GENOMIC	ILLUMINA	ERS20266485	ERP161058	['SAMEA115750198','1124794','PRJEB76547','cced52dffd20','ERX12661533','ERR13291047','webin-reads-cced52dffd20','ERS20266485','ERP161058','b28b5ff0-515d-42d2-bc0f-19e45ec26bb9','41909156']	2020	2024-08-10T11:59:00.000Z			TWN	Asia																										761	761890734	244128176	PRJEB76547								CRyPTIC_2024	tuberculosis: unclassified		Mycobacterium tuberculosis
SAMEA7526569	ERR4798016	WGS	FOUNDATION FOR MEDICAL RESEARCH INDIA	ERX4667434	NextSeq 500	PAIRED	RANDOM	GENOMIC	ILLUMINA	ERS5283042	ERP124850	['ERX4667434','SAMEA7526569','22460132','run.13008','ERS5283042','773292','ERP124850','PRJEB41116','experiment.13008','sample.13008','ERR4798016','project.Mumbai']		2021-11-09T23:02:00.000Z			IND	Asia	Mumbai					S	S				S		S	S							S		S	S		410	410667000	169366943	PRJEB41116	Walker_2022		99.55	1734099	58	lineage4.1.1.3	HR-TB	['input','Walker_2022','CRyPTIC_IND','diff','tree','tbprofiler']	tuberculosis: unclassified		Mycobacterium tuberculosis
SAMEA112803408	ERR11043710	WGS	FZB	ERX10490501	NextSeq 500	PAIRED		GENOMIC	ILLUMINA	ERS14810954	ERP010814	['ena-STUDY-FZB-22-06-2015-17:16:39:392-292','287903','PRJEB9680','33855463','ERP010814','ERR11043710','ena-EXPERIMENT-TAB-21-03-2023-10:23:42:815-78365','13572-16','ena-RUN-TAB-21-03-2023-10:23:42:815-78366','ERS14810954','ERX10490501','SAMEA112803408']		2023-07-20T18:48:00.000Z																														881	881308563	389147553	PRJEB9680			99.65	1658117	56	lineage4.8	Sensitive	['input','tbprofiler','tree','diff']	tuberculosis: unclassified		Mycobacterium tuberculosis
SAMN08708975	SRR6832706	WGS	SAN RAFFAELE	SRX3788871	Illumina HiSeq 2500	PAIRED	RANDOM	GENOMIC	ILLUMINA	SRS3041536	SRP128089	['PRJNA428596','5-1337_WGS','5-1337','428596','SRR6832706','SRP128089','SRS3041536','8708975','SRX3788871','SAMN08708975','bp0','5-1337_090816_UKR_090816_100.gatk.bam']		2018-03-14T10:41:00.000Z							Homo sapiens	3	human																					326	326160714	169898091	PRJNA428596			99.57	2781750	59	lineage4.8	Sensitive	['tree','tbprofiler','diff','input']	tuberculosis: unclassified		Mycobacterium tuberculosis
SAMEA7553151	ERR4819785	WGS	PUBLIC HEALTH ENGLAND	ERX4689627	Illumina HiSeq 2500	PAIRED	RANDOM	GENOMIC	ILLUMINA	ERS5309797	ERP124941	['ERR4819785','PRJEB41201','ERP124941','ERS5309797','project.PHE-TB','run.22606','sample.22606','773303','22472542','experiment.22606','ERX4689627','SAMEA7553151']		2021-11-10T22:17:00.000Z			GBR	Europe																										16	16653627	7834786	PRJEB41201			97.28	128601	3	lineage4.9;lineage1.2.2.2	Sensitive	['tbprofiler','input','CRyPTIC_PHE']	tuberculosis: unclassified		Mycobacterium tuberculosis
SAMN14518361	SRR11462939	WGS	USDA-NVSL-DBPL	SRX8040175	Illumina MiSeq	PAIRED	RANDOM	GENOMIC	ILLUMINA	SRS6412001	SRP254855	['SAMN14518361','SRP254855','bp0','SRX8040175','14518361','16-6171','SRS6412001','PRJNA622511','16-6171_R1.fastq.gz','SRR11462939','622511']		2020-04-02T03:27:00.000Z			DOM	North America			Bos taurus	2	domestic cattle																					682	682877664	445401878	PRJNA622511								input	tuberculosis: animal-adapted	La1	Mycobacterium bovis
SAMEA5164990	ERR4022377	WGS	WELLCOME SANGER INSTITUTE	ERX4023765	HiSeq X Ten	PAIRED	RANDOM	GENOMIC	ILLUMINA	ERS2972711	ERP024108	['ERR4022377','PRJEB21813','ERS2972711','ERP024108','512657','SC_EXP_28632_6#209','SAMEA5164990','Mycobacteria_in_non_CF_bronchiectasis_patients-sc-4853','14628513','cc8dee5a-db6e-11e8-a41f-3c4a9275d6c8','ERX4023765','SC_RUN_28632_6#209']		2020-04-18T23:55:00.000Z																														410	410240122	177102104	PRJEB21813									NTM: avium complex		Mycobacterium avium
SAMEA115744385	ERR13273284	WGS	UNIVERSITY OF OXFORD, NUFFIELD DEPARTMENT OF MEDIC	ERX12643710	NextSeq 500	PAIRED	RANDOM PCR	GENOMIC	ILLUMINA	ERS20254269	ERP161058	['ERS20254269','41870371','SAMEA115744385','2fa5213520ff','webin-reads-2fa5213520ff','ERX12643710','PRJEB76547','ERR13273284','1124794','b28b5ff0-515d-42d2-bc0f-19e45ec26bb9','ERP161058']	2020	2024-08-07T22:10:00.000Z			DEU	Europe																										244	244300777	105370954	PRJEB76547								CRyPTIC_2024	tuberculosis: unclassified		Mycobacterium tuberculosis
SAMEA9977498	ERR6866800	WGS	IMPERIAL COLLEGE LONDON	ERX6490228	Illumina HiSeq 2000	PAIRED	RANDOM	GENOMIC	ILLUMINA	ERS7655776	ERP123401	['ERP123401','LI2177709','ena-STUDY-IMPERIAL COLLEGE LONDON-12-08-2020-14:44:57:582-2394','ERX6490228','666870','PRJEB39837','ERS7655776','ERR6866800','SAMEA9977498','22012298','LI2177709_raw_wgs_R1R2','LI2177709_raw_wgs']	2009	2021-10-15T14:00:00.000Z			PER	South America	Lima		Homo sapiens	3	human																					388	388902312	162970207	PRJEB39837			98.49	1618373	55	lineage2.2.1	Sensitive	['diff','tbprofiler','input','tree','standford']	tuberculosis: unclassified		Mycobacterium tuberculosis
SAMEA7528144	ERR4799560	WGS	FOUNDATION FOR MEDICAL RESEARCH INDIA	ERX4668975	NextSeq 500	PAIRED	RANDOM	GENOMIC	ILLUMINA	ERS5284615	ERP124850	['22461689','ERR4799560','SAMEA7528144','run.28025','ERX4668975','773292','sample.28025','ERS5284615','ERP124850','project.Mumbai','experiment.28025','PRJEB41116']		2021-11-10T02:06:00.000Z			IND	Asia	Mumbai					S	S				R	R	S	R				R			S		R	S		890	890951100	347222866	PRJEB41116	Walker_2022		99.44	1676804	54	lineage4.1.1	Sensitive	['diff','input','tree','Walker_2022','tbprofiler','CRyPTIC_IND']	tuberculosis: unclassified		Mycobacterium tuberculosis
SAMN08131048	SRR6346276	WGS	MICROBIOLOGICAL DIAGNOSTICS UNIT	SRX3443561	NextSeq 500	PAIRED	RANDOM	GENOMIC	ILLUMINA	SRS2734178	SRP126123	['SRP126123','SRX3443561','SAMN08131048','bp0','SRS2734178','DMG1701420_R1.fastq.gz','PRJNA421048','SRR6346276','8131048','DMG1701420','421048']	2009	2017-12-04T23:24:00.000Z	Buruli ulcer		AUS	Oceania	Gippsland	lesion																								384	384328500	201106692	PRJNA421048									NTM: unclassified		Mycobacterium ulcerans
SAMEA7552921	ERR4819555	WGS	PUBLIC HEALTH ENGLAND	ERX4689397	Illumina HiSeq 2500	PAIRED	RANDOM	GENOMIC	ILLUMINA	ERS5309567	ERP124941	['experiment.22375','ERS5309567','SAMEA7552921','ERR4819555','project.PHE-TB','ERX4689397','22472312','PRJEB41201','773303','run.22375','sample.22375','ERP124941']		2021-11-10T21:18:00.000Z			GBR	Europe										S		S						S								292	292627571	127383713	PRJEB41201	Walker_2022		76.41	2104413	47	lineage4.8	Sensitive	['input','tree','CRyPTIC_PHE','diff','Walker_2022','tbprofiler']	tuberculosis: unclassified		Mycobacterium tuberculosis
SAMEA114236278	ERR11798742	WGS	FZB	ERX11197209	NextSeq 500	PAIRED		GENOMIC	ILLUMINA	ERS16221553	ERP125309	['ena-STUDY-FZB-25-11-2020-10:55:15:280-693','ERX11197209','694899','ena-RUN-TAB-04-08-2023-10:04:31:734-20718','SAMEA114236278','CAR-285','ena-EXPERIMENT-TAB-04-08-2023-10:04:31:734-20717','36855065','PRJEB41518','ERP125309','ERS16221553','ERR11798742']	2017	2023-09-03T12:34:00.000Z			MDA	Europe																										743	743280188	325551098	PRJEB41518			99.39	1619384	54	lineage4.2.1	MDR-TB	['tree','diff','input','tbprofiler']	tuberculosis: unclassified		Mycobacterium tuberculosis
SAMEA112803231	ERR11043524	WGS	FZB	ERX10490315	NextSeq 500	PAIRED		GENOMIC	ILLUMINA	ERS14810777	ERP010814	['ena-RUN-TAB-21-03-2023-10:23:42:762-77994','ERX10490315','ERS14810777','33855286','ena-STUDY-FZB-22-06-2015-17:16:39:392-292','ERP010814','120-17','287903','PRJEB9680','ERR11043524','SAMEA112803231','ena-EXPERIMENT-TAB-21-03-2023-10:23:42:762-77993']		2023-07-20T18:47:00.000Z																														747	747223432	324035840	PRJEB9680			99.71	1698947	58	lineage4.4.1.1	HR-TB	['tree','input','tbprofiler','diff']	tuberculosis: unclassified		Mycobacterium tuberculosis
SAMEA13294564	ERR9121274	WGS	UNIVERSITY OF OXFORD, NUFFIELD DEPARTMENT OF MEDIC	ERX8663270	Illumina MiSeq	PAIRED	RANDOM	GENOMIC	ILLUMINA	ERS10897490	ERP136048	['project.SeqTreat_Valencia1','sample.1473.a97c6289','PRJEB51415','ERR9121274','ERP136048','ERX8663270','experiment.1473.f64ee82a','30300202','run.1473.1.b9b0dd827ec68e1d6f0ae458024d5494','ERS10897490','862826','SAMEA13294564']		2024-07-26T02:14:00.000Z			ESP	Europe	Valencia																									499	499055272	132069242	PRJEB51415								CRyPTIC_SeqTreat_Valencia	tuberculosis: unclassified		Mycobacterium tuberculosis
SAMEA12029318	ERR7821139	WGS	IBV_CSIC	ERX7388110	Illumina MiSeq	PAIRED	RANDOM	GENOMIC	ILLUMINA	ERS9676294	ERP134194	['25829985','ERX7388110','WGS_MTBC_TOSSE2','ERS9676294','805472','ERP134194','PRJEB49677','MZ227','SAMEA12029318','ERR7821139']		2022-07-20T19:44:00.000Z																														199	199431895	94216790	PRJEB49677			99.02	1558967	42	lineage1.2.2.2	Sensitive	['tree','tbprofiler','diff','input']	tuberculosis: unclassified		Mycobacterium tuberculosis
SAMEA13321047	ERR9285837	WGS	FZB	ERX8827950	NextSeq 500	PAIRED		GENOMIC	ILLUMINA	ERS10923783	ERP135372	['ERS10923783','205-GK','ena-EXPERIMENT-TAB-15-03-2022-16:45:21:991-9414','PRJEB50767','ERX8827950','2cd0bdb6-32c5-4af0-bebb-b7a34ee46296','822241','ERR9285837','ena-RUN-TAB-15-03-2022-16:45:21:991-9415','27174781','ERP135372','SAMEA13321047']		2022-05-20T07:44:00.000Z			KEN	Africa	Nairobi																									550	550027608	218729746	PRJEB50767								['WGS_KEN','input']	tuberculosis: unclassified		Mycobacterium tuberculosis
SAMN30949566	SRR21689458	WGS	RIVM	SRX17687411	Illumina HiSeq 2500	PAIRED	RANDOM	GENOMIC	ILLUMINA	SRS15218798	SRP399356	['882748','PRJNA882748','SAMN30949566','SRP399356','SRX17687411','30949566','RIVM0882','RIVM0882.bam','SRS15218798','bp0','SRR21689458']	2018	2022-09-23T18:03:00.000Z			NLD	Europe		sputum	Homo sapiens	3	human																					360	360633017	109708384	PRJNA882748								input	tuberculosis: unclassified		Mycobacterium tuberculosis
SAMEA112800690	ERR11050683	WGS	FZB	ERX10497474	NextSeq 500	PAIRED		GENOMIC	ILLUMINA	ERS14808236	ERP010814	['ERX10497474','ERR11050683','PRJEB9680','287903','33852746','ena-RUN-TAB-21-03-2023-10:58:00:062-107626','SAMEA112800690','ena-STUDY-FZB-22-06-2015-17:16:39:392-292','21003720','ena-EXPERIMENT-TAB-21-03-2023-10:58:00:062-107625','ERP010814','ERS14808236']		2023-07-20T23:20:00.000Z																														714	714002024	333425309	PRJEB9680			99.48	1522522	51	lineage4	Sensitive	['tree','diff','input','tbprofiler']	tuberculosis: unclassified		Mycobacterium tuberculosis
SAMN41664496	SRR29273855	WGS	FIND, THE FOUNDATION FOR INNOVATIVE NEW DIAGNOSTICS	SRX24791077	Illumina HiSeq 2000	PAIRED	RANDOM	GENOMIC	ILLUMINA	SRS21508303	SRP511583	['SRX24791077','SRS21508303','SRR29273855','SAMN41664496','EUST16942_lib89_R1.fastq.gz','41664496','EUST16942','SRP511583','PRJNA1119915','1119915','bp0']	2018-01	2024-06-04T09:41:00.000Z			ROU	Europe			Homo sapiens	3	human																					770	770442997	336102619	PRJNA1119915									tuberculosis: unclassified		Mycobacterium tuberculosis
SAMEA115526724	ERR12976099	WGS	ISTITUTO ZOOPROFILATTICO SPERIMENTALE DELLA LOMBAR	ERX12348326	Illumina MiSeq	PAIRED	RANDOM	GENOMIC	ILLUMINA	ERS19224095	ERP130767	['b75e9c14-f072-496a-9633-cad6545455f6','42875766','ERX12348326','PRJEB46575','ERS19224095','SAMEA115526724','116885','ERP130767','ERR12976099','750023','ena-EXPERIMENT-TAB-29-04-2024-13:40:05:922-78068','ena-RUN-TAB-29-04-2024-13:40:05:922-78069']	2009	2024-08-11T00:33:00.000Z			ITA	Europe			Bos taurus	3	domestic cattle																					652	652097039	405732540	PRJEB46575									tuberculosis: animal-adapted	La1	Mycobacterium bovis
SAMEA2081330	['ERR386779','ERR351847']	WGS		['ERX359009','ERX324630']	Illumina HiSeq 2000	PAIRED	RANDOM	GENOMIC	ILLUMINA	ERS253598		['ERP000276','ERX359009','S00018300-sc-2013-06-06T14:59:39Z-1641704','ERX324630','SC_RUN_10868_7#3','SC_EXP_10396_1#3','2375632','203976','SC_EXP_10868_7#3','ERR351847','ERS253598','SAMEA2081330','PRJEB2221','Mycobacterium tuberculosis pilot-sc-2010-07-26','SC_RUN_10396_1#3','ERR386779']																																953	954228600	465675911	PRJEB2221			99.52	3671321	83	lineage3	Sensitive	['tbprofiler','tree','diff','input']	tuberculosis: unclassified		Mycobacterium tuberculosis
SAMN15180210	SRR11972409	WGS	UNIVERSITY OF OTAGO	SRX8515966	Illumina MiSeq	PAIRED	RANDOM	GENOMIC	ILLUMINA	SRS6813622	SRP266712	['SRP266712','SRX8515966','15180210','M034','SRS6813622','M034_R1.fastq.gz','SRR11972409','638161','SAMN15180210','PRJNA638161']		2020-06-10T04:55:00.000Z		16.8409 N 96.1735 E	MMR	Asia	Yangon	sputum	Homo sapiens	3	human																					134	134108647	79128964	PRJNA638161			99.47	821492	24	lineage2.2.1.1	MDR-TB	['input','tree','tbprofiler','diff']	tuberculosis: unclassified		Mycobacterium tuberculosis
SAMN07658516	SRR6046592	WGS	MODMEDMICOXFORD	SRX3193824	Illumina MiSeq	PAIRED	RANDOM	GENOMIC	ILLUMINA	SRS2519602	SRP117784	['SAMN07658516','MMMOSRA:ce05f5d9-89e8-4a32-b412-d52fade658b3','SRR6046592','MMMOSAM:ce05f5d9-89e8-4a32-b412-d52fade658b3','PRJNA401515','SRX3193824','7658516','SRS2519602','SRP117784','401515']	2016	2017-10-27T18:44:00.000Z			GBR	Europe	Oxford		Homo sapiens	3	human					S		S					S	S								375	375590840	244746666	PRJNA401515	CRyPTIC_WHO2021_PMC7612554		98.4	1296019	37	lineage3.1.1	Sensitive	['Walker_2022','Napier_2020','tbprofiler','diff','tree','input']	tuberculosis: human-adapted	L3.1.1	Mycobacterium tuberculosis
SAMEA7280571	ERR4553829	WGS	INSTITUTE OF TROPICAL MEDICINE	ERX4490199	Illumina HiSeq 2500	PAIRED	RANDOM	GENOMIC	ILLUMINA	ERS5041172	ERP123102	['ERX4490199','ITM2011-00062','ena-RUN-Institute of tropical medicine-28-08-2020-16:29:08:360-427','ERR4553829','PRJEB39569','SAMEA7280571','ena-EXPERIMENT-Institute of tropical medicine-28-08-2020-16:29:08:360-427','ena-STUDY-Institute of tropical medicine-27-07-2020-14:37:16:152-1905','660147','15937618','ERS5041172','ERP123102']	2011	2020-08-29T19:09:00.000Z			BGD	Asia		sputum	Homo sapiens	3	human																					378	378646694	165207238	PRJEB39569			99.57	1723835	60		MDR-TB	['diff','input','tree','tbprofiler']	tuberculosis: unclassified		Mycobacterium tuberculosis
SAMN30543551	SRR21277499	WGS	SCHOOL OF PUBLIC HEALTH, FUDAN UNIVERSITY	SRX17286671	Illumina HiSeq 2500	PAIRED	RANDOM	GENOMIC	ILLUMINA	SRS14851350	SRP394436	['874331','SRR21277499','SRX17286671','SRP394436','SAMN30543551','bp0','2018489','30543551','2018489_R1.fastq.gz','SRS14851350','PRJNA874331']	2018	2022-08-28T01:03:00.000Z			CHN	Asia	Eastern China		Homo sapiens	3	human																					1825	1825704389	697180280	PRJNA874331			98.87	1877705	57	lineage2.2.1.1	Sensitive	['tree','tbprofiler','input','diff']	tuberculosis: unclassified		Mycobacterium tuberculosis
SAMEA7552790	ERR4819425	WGS	PUBLIC HEALTH ENGLAND	ERX4689267	Illumina HiSeq 2500	PAIRED	RANDOM	GENOMIC	ILLUMINA	ERS5309437	ERP124941	['SAMEA7552790','sample.22245','ERS5309437','ERP124941','ERR4819425','experiment.22245','PRJEB41201','22472182','run.22245','773303','ERX4689267','project.PHE-TB']		2021-11-10T21:22:00.000Z			GBR	Europe										S		S						S								771	771366551	361618085	PRJEB41201	Walker_2022							['Walker_2022','CRyPTIC_PHE','input']	tuberculosis: unclassified		Mycobacterium tuberculosis
SAMEA115746660	ERR13285478	WGS	UNIVERSITY OF OXFORD, NUFFIELD DEPARTMENT OF MEDIC	ERX12655904	Illumina NovaSeq 6000	PAIRED	RANDOM PCR	GENOMIC	ILLUMINA	ERS20256544	ERP161058	['webin-reads-c3185b53c91b','ERP161058','ERR13285478','ERX12655904','c3185b53c91b','ERS20256544','SAMEA115746660','b28b5ff0-515d-42d2-bc0f-19e45ec26bb9','41890193','PRJEB76547','1124794']	2020	2024-08-10T05:43:00.000Z			USA	North America																										1165	1165741132	352840051	PRJEB76547								CRyPTIC_2024	tuberculosis: unclassified		Mycobacterium tuberculosis
SAMEA115739416	ERR13261925	WGS	UNIVERSITY OF OXFORD, NUFFIELD DEPARTMENT OF MEDIC	ERX12632338	Illumina NovaSeq 6000	PAIRED	RANDOM PCR	GENOMIC	ILLUMINA	ERS20249159	ERP161058	['webin-reads-863c3b9563ee','41867717','ERP161058','SAMEA115739416','863c3b9563ee','ERX12632338','b28b5ff0-515d-42d2-bc0f-19e45ec26bb9','ERR13261925','1124794','PRJEB76547','ERS20249159']	2021	2024-08-04T22:11:00.000Z			PER	South America																										959	959743316	316872212	PRJEB76547								CRyPTIC_2024	tuberculosis: unclassified		Mycobacterium tuberculosis
SAMN04385749	['SRR3082104','SRR3085346']	WGS		SRX1514019	Illumina HiSeq 2500	PAIRED	RANDOM	GENOMIC	ILLUMINA	SRS1236431		['197_15','PRJNA306588','SRS1236431','197_15_TCCTGAGC-GTAAGGAG_L002_R2.fastq.gz','197_15_WGS','SRR3085346','SRR3082104','197_15_TCCTGAGC-GTAAGGAG_L002_R1.fastq.gz','SRP068011','SAMN04385749','4385749','306588','SRX1514019']					TJK	Asia			Homo sapiens	3	human																					126	127657940	84487004	PRJNA306588			98.74	386822	8	lineage2.2.1	RR-TB	['tbprofiler','input']	tuberculosis: unclassified		Mycobacterium tuberculosis
SAMEA7157460	['ERR5865782','ERR5865781']	WGS		['ERX5511576','ERX5511577']	Illumina HiSeq 2500	PAIRED		GENOMIC	ILLUMINA	ERS4917922		['ERR5865782','ERR5865781','SRS8943310','ERP123095','ERX5511577','ena-EXPERIMENT-Swiss Tropical and Public Health Institute-03-05-2021-19:33:15:188-2246','674180','ena-EXPERIMENT-Swiss Tropical and Public Health Institute-03-05-2021-19:33:15:188-2245','ERX5511576','ena-STUDY-Swiss Tropical and Public Health Institute-27-07-2020-11:23:30:592-1894','ena-RUN-Swiss Tropical and Public Health Institute-03-05-2021-19:33:15:188-2246','SAMEA7157460','ena-RUN-Swiss Tropical and Public Health Institute-03-05-2021-19:33:15:188-2245','ERS4917922','19060058','G03278','PRJEB39561']					GEO	Asia																										723	724132832	406366471	PRJEB39561			99.45	3618663	81	lineage2.2.1	MDR-TB	['tbprofiler','input','R-MDR_GEO','tree','diff']	tuberculosis: unclassified		Mycobacterium tuberculosis
SAMEA115740396	ERR13265636	WGS	UNIVERSITY OF OXFORD, NUFFIELD DEPARTMENT OF MEDIC	ERX12636049	Illumina NovaSeq 6000	PAIRED	RANDOM PCR	GENOMIC	ILLUMINA	ERS20250139	ERP161058	['ERX12636049','b28b5ff0-515d-42d2-bc0f-19e45ec26bb9','SAMEA115740396','PRJEB76547','ERR13265636','8555345c68c0','ERS20250139','41868421','ERP161058','webin-reads-8555345c68c0','1124794']	2021	2024-08-05T16:51:00.000Z			VNM	Asia																										1017	1017202742	333872717	PRJEB76547								CRyPTIC_2024	tuberculosis: unclassified		Mycobacterium tuberculosis
SAMN05576484	SRR4037867	WGS	HARVARD MEDICAL SCHOOL	SRX2028989	Illumina HiSeq 2000	PAIRED	RANDOM	GENOMIC	ILLUMINA	SRS1623324	SRP082185	['SRR4037867','5576484','P30-Lung1-B2','PRJNA323744','763-L1B2_1.fastq.gz','SRS1623324','SRX2028989','SAMN05576484','323744','SRP082185']	2013-08	2016-08-19T09:20:00.000Z		29.6483 S 30.3318 E	ZAF	Africa	Kwazulu-Natal	lung	Homo sapiens	3	human																					472	472748680	329028532	PRJNA323744								['input','Napier_2020','denylist','intrapatient_ZAF']	tuberculosis: human-adapted	L4.3.2.1	Mycobacterium tuberculosis
SAMN40983426	SRR28706428	WGS	NIAID TB PORTALS PROGRAM	SRX24273827	NextSeq 2000	PAIRED	RANDOM	GENOMIC	ILLUMINA	SRS21039793	SRP502062	['SRR28706428','PRJNA1074793','40983426','SRP502062','61563','SRX24273827','TBPO-6153_lib63083_nextseq_ny0124_151bp.filtered_2_bwa.1.fastq.gz','SRS21039793','1074793','SAMN40983426']	2022	2024-04-16T14:23:00.000Z		48.0196 N 66.9237 E	KAZ	Asia		sputum	Homo sapiens	3	human																					635	635903179	217545831	PRJNA1074793			99.44	1434453	49	lineage2.2.1	MDR-TB	['diff','tree','input','tbprofiler']	tuberculosis: unclassified		Mycobacterium tuberculosis
SAMEA7552486	ERR4819121	WGS	PUBLIC HEALTH ENGLAND	ERX4688963	Illumina MiSeq	PAIRED	RANDOM	GENOMIC	ILLUMINA	ERS5309133	ERP124941	['ERP124941','ERR4819121','SAMEA7552486','project.PHE-TB','run.21941','experiment.21941','PRJEB41201','22471878','ERX4688963','ERS5309133','sample.21941','773303']		2021-11-10T21:09:00.000Z			GBR	Europe																	S									280	280951009	184175838	PRJEB41201	Walker_2022		99.67	1408023	47	lineage4.9;lineage4.1.2.1	Sensitive	['Walker_2022','tbprofiler','input','CRyPTIC_PHE','diff']	tuberculosis: unclassified		Mycobacterium tuberculosis
SAMEA10030569	ERR7911673	WGS	FZB	ERX7479070	NextSeq 500	PAIRED		GENOMIC	ILLUMINA	ERS7708776	ERP132622	['794636','ena-EXPERIMENT-FZB-05-01-2022-10:45:57:329-831','ERS7708776','ena-RUN-FZB-05-01-2022-10:45:57:329-831','ERX7479070','FND-571','PRJEB48275','ERP132622','ERR7911673','24682536','SAMEA10030569','ena-STUDY-FZB-22-10-2021-10:26:06:450-343']		2022-07-28T01:21:00.000Z			ZAF	Africa						S				R		R	S	R				R					R			685	685352217	282131556	PRJEB48275	Finci_2022		99.5	1701654	57	lineage2.2.1	Pre-XDR-TB	['tbprofiler','input','Finci_2022','tree','diff']	tuberculosis: human-adapted	L2.2.1	Mycobacterium tuberculosis
SAMN41468845	SRR29094028	WGS	FIND, THE FOUNDATION FOR INNOVATIVE NEW DIAGNOSTICS	SRX24618124	Illumina HiSeq 2000	PAIRED	RANDOM	GENOMIC	ILLUMINA	SRS21355289	SRP507535	['SAMN41468845','SRR29094028','1482335333618T-H-Cox-r29529-COW5570A51_S41_R1_001.fastq.gz','SRS21355289','924644_7D60B9585C6A','SRX24618124','41468845','SRP507535','1109295','924644_7D60B9585C6A_H-Cox-r29529-COW5570A51','PRJNA1109295']		2024-05-21T06:07:00.000Z			ZAF	Africa			Homo sapiens	3	human																					606	606205808	284719370	PRJNA1109295								WHO_mutations_2023	tuberculosis: unclassified		Mycobacterium tuberculosis
SAMEA7525713	ERR4797171	WGS	FOUNDATION FOR MEDICAL RESEARCH INDIA	ERX4666586	NextSeq 500	PAIRED	RANDOM	GENOMIC	ILLUMINA	ERS5282187	ERP124850	['ERX4666586','ERR4797171','773292','run.1896','sample.1896','project.Mumbai','ERS5282187','experiment.1896','PRJEB41116','ERP124850','22459277','SAMEA7525713']		2021-11-09T22:17:00.000Z			IND	Asia	Mumbai					S	S			S	S	S	S	S				S	S	S	S	S	S	S	S	710	710785200	309733180	PRJEB41116	['CRyPTIC_reuse_table','Walker_2022']		99.14	1627206	50	lineage1.1.2	Other	['CRyPTIC_IND','CRyPTIC_reuse_table','diff','Walker_2022','input','tbprofiler','tree']	tuberculosis: unclassified		Mycobacterium tuberculosis
SAMN38204806	SRR26787805	WGS	HMS	SRX22486200	Illumina HiSeq 4000	SINGLE	cDNA	GENOMIC	ILLUMINA	SRS19499545	SRP471323	['SRP471323','Peru10945_R1.fastq.gz','=MID(A419, 5,5)','1039243','PRJNA1039243','Peru10945','SRS19499545','SRX22486200','SRR26787805','38204806','SAMN38204806','bp0']	2021	2023-11-11T09:55:00.000Z			PER	South America		sputum	Homo sapiens	3	human																					321	321739500	105992532	PRJNA1039243								standford	tuberculosis: unclassified		Mycobacterium tuberculosis
SAMEA113556359	ERR11488825	WGS	FZB	ERX10895001	NextSeq 2000	PAIRED		GENOMIC	ILLUMINA	ERS15552482	ERP147779	['86810e0e-614f-4ad6-9cd7-0bc407fc82e6','SAMEA113556359','ERR11488825','ena-RUN-TAB-27-05-2023-22:16:03:870-28072','ERP147779','PRJEB62665','ERS15552482','ERX10895001','SMN-675','36323375','989949','ena-EXPERIMENT-TAB-27-05-2023-22:16:03:869-28071']		2023-09-24T11:07:00.000Z			MOZ	Africa	Maputo																									621	621270244	215269796	PRJEB62665			99.31	1716487	56	lineage4.1.2.1	MDR-TB	['R-RR_MOZ','tbprofiler','diff','input','tree']	tuberculosis: unclassified		Mycobacterium tuberculosis
SAMEA112806857	ERR11049233	WGS	FZB	ERX10496023	NextSeq 500	PAIRED		GENOMIC	ILLUMINA	ERS14814403	ERP010814	['ena-STUDY-FZB-22-06-2015-17:16:39:392-292','ERP010814','PRJEB9680','ERX10496023','ERS14814403','ena-RUN-TAB-21-03-2023-10:57:59:491-104726','ena-EXPERIMENT-TAB-21-03-2023-10:57:59:491-104725','33856767','SAMEA112806857','20003672','287903','ERR11049233']		2023-07-20T21:01:00.000Z																														763	763429859	343785430	PRJEB9680			99.45	1639933	55	lineage4.1.2.1	Sensitive	['tree','tbprofiler','diff','input']	tuberculosis: unclassified		Mycobacterium tuberculosis
SAMN10254849	SRR8073640	WGS	USDA	SRX4901512	Illumina MiSeq	PAIRED	RANDOM	GENOMIC	ILLUMINA	SRS3947964	SRP053287	['PRJNA251692','08-7MIDNRdeerAlp','SRR8073640','10254849','SAMN10254849','251692','SRX4901512','SRS3947964','SRP053287','08-7MIDNRdeerAlp_S50_L001_R2_001.fastq.gz']		2018-10-17T20:41:00.000Z			USA	North America	Michigan			3	deer																					343	343665697	230107513	PRJNA251692			99.48	863575	47	La1.8.1	Other	['tree','tbprofiler','diff','input']	tuberculosis: animal-adapted	La1	Mycobacterium bovis
SAMN09284103	SRR7240182	WGS	USDA-NVSL-DBL	SRX4146012	Illumina MiSeq	PAIRED	RANDOM PCR	GENOMIC	ILLUMINA	SRS3359632	SRP053287	['SAMN09284103','02-1642_S10_L001_R2_001.fastq.gz','SRR7240182','SRX4146012','9284103','SRP053287','PRJNA251692','02-1642','251692','SRS3359632']		2018-05-31T08:40:00.000Z							Bos taurus	2	domestic cattle																					358	358613566	234499210	PRJNA251692			99.48	984629	53	La1.8.1	Other	['diff','tbprofiler','tree','input']	tuberculosis: animal-adapted	La1	Mycobacterium bovis
SAMN06008136	SRR5013477	AMPLICON	TEXAS A&M UNIVERSITY	SRX2343383	Illumina HiSeq 2500	PAIRED	PCR	GENOMIC	ILLUMINA	SRS1793207	SRP093213	['PRJNA352866','3861_S44_L001_R2_001.fastq','6008136','SAMN06008136','3861','352866','SRR5013477','SRS1793207','SRX2343383','SRP093213']		2016-11-12T09:27:00.000Z																														364	364940000	190327610	PRJNA352866									tuberculosis: human-adapted	L4	Mycobacterium tuberculosis	H37Rv
SAMN08912914	SRR6982190	WGS	SAN RAFFAELE	SRX3922241	Illumina MiSeq	PAIRED	RANDOM	GENOMIC	ILLUMINA	SRS3156858	SRP128089	['SRR6982190','bp0','SRX3922241','SRS3156858','TRL0040272_WGS','PRJNA428596','TRL0040272_S2.gatk.bam','8912914','SAMN08912914','428596','SRP128089','TRL0040272']		2018-04-11T05:53:00.000Z							Homo sapiens	3	human																					168	168881127	94405848	PRJNA428596			81.8	724637	23	lineage4.3.3	Sensitive	['diff','tbprofiler','tree','input']	tuberculosis: unclassified		Mycobacterium tuberculosis
SAMEA7562036	ERR4829597	WGS	SAN RAFFAELE SCIENTIFIC INSTITUTE	ERX4699581	NextSeq 500	PAIRED	RANDOM	GENOMIC	ILLUMINA	ERS5318670	ERP124983	['ERS5318670','PRJEB41242','sample.30896','773309','SAMEA7562036','ERX4699581','ERR4829597','22477604','experiment.30896','project.Italy','ERP124983','run.30896']		2021-11-11T07:57:00.000Z			ITA	Europe						S				R	S	R	S	S						S	S	S	S	S	R	637	637897449	239432510	PRJEB41242	['CRyPTIC_reuse_table','Walker_2022']		99.68	1845549	61	lineage4.3.3	MDR-TB	['diff','CRyPTIC_reuse_table','CRyPTIC_SanRaffaele','Walker_2022','tbprofiler','tree','input']	tuberculosis: unclassified		Mycobacterium tuberculosis
SAMN31220297	SRR21887677	WGS	CAPITAL MEDICAL UNIVERSITY	SRX17874669	Illumina HiSeq 2000	PAIRED	RANDOM PCR	GENOMIC	ILLUMINA	SRS15392897	SRP402335	['SAMN31220297','31220297','SRP402335','SRX17874669','PRJNA888557','SRR21887677','888557','Y27047','SRS15392897','Y27047_1.fastq.gz']	2018	2022-10-13T05:29:00.000Z		39.9 N 116.40 E	CHN	Asia	Beijing	sputum	Homo sapiens	3	human																					1641	1641370500	546269371	PRJNA888557			99.49	1841391	64	lineage2.2.1	MDR-TB	['tbprofiler','input','diff','tree']	tuberculosis: unclassified		Mycobacterium tuberculosis
SAMN17119637	SRR13395920	WGS	CORNELL UNIVERSITY	SRX9814944	Illumina HiSeq 2500	PAIRED	RANDOM	GENOMIC	ILLUMINA	SRS7998693	SRP301093	['SRP301093','PRJNA686527','SRX9814944','686527','SRR13395920','SRS7998693','SAMN17119637','bp0','5775_2708_25540_H3NF2ADXX_MAP307_TAAGGCGA_TATCCTCT_R1.fastq.gz','MAP307','17119637','5775_2708_25540_H3NF2ADXX']	2004	2021-01-09T22:53:00.000Z			USA	North America	Blair, PA (Ridge Side Dairy)																									356	356197306	154443483	PRJNA686527									NTM: avium complex		Mycobacterium avium subsp. paratuberculosis
SAMN05576395	SRR4037661	WGS	HARVARD MEDICAL SCHOOL	SRX2028783	Illumina HiSeq 2000	PAIRED	RANDOM	GENOMIC	ILLUMINA	SRS1623117	SRP082185	['757-LivB4_2.fastq.gz','SRS1623117','5576395','SRP082185','SAMN05576395','SRX2028783','PRJNA323744','SRR4037661','323744','P28-Liver-B4']	2013-08	2016-08-18T14:43:00.000Z		29.6483 S 30.3318 E	ZAF	Africa	Kwazulu-Natal	necropsy (morgue)	Homo sapiens	3	human																					535	535909636	380644760	PRJNA323744								['input','denylist','intrapatient_ZAF']	tuberculosis: unclassified		Mycobacterium tuberculosis
SAMEA113538289	ERR11466228	WGS	FZB	ERX10872385	NextSeq 500	PAIRED		GENOMIC	ILLUMINA	ERS15534710	ERP147571	['35506666','SAMEA113538289','ERS15534710','d05d2f15-c027-4055-b906-d9d6d110849e','ERR11466228','ena-RUN-TAB-22-05-2023-12:53:16:385-7895','ena-EXPERIMENT-TAB-22-05-2023-12:53:16:384-7894','PRJEB62480','ERP147571','ERX10872385','979605','BTB-560']		2023-09-17T03:14:00.000Z			BWA	Africa																										768	768298043	343836744	PRJEB62480			99.67	1603590	45	lineage4.3.4.2.1	Sensitive	['Kopanyo','tbprofiler','diff','input','tree']	tuberculosis: unclassified		Mycobacterium tuberculosis
SAMN08862795	SRR6936672	WGS	SAN RAFFAELE	SRX3881396	Ion Torrent PGM	SINGLE	RANDOM	GENOMIC	ION_TORRENT	SRS3120858	SRP128089	['XTB-13-311','XTB-13-311_WGS','SAMN08862795','bp0','SRP128089','SRX3881396','SRR6936672','PRJNA428596','XTB-13-311_single_iontorrent_400bp.gatk.bam','8862795','428596','SRS3120858']		2018-04-20T12:11:00.000Z							Homo sapiens	3	human																					166	166962522	82468082	PRJNA428596									tuberculosis: unclassified		Mycobacterium tuberculosis
SAMEA112804148	ERR11044464	WGS	FZB	ERX10491255	NextSeq 500	PAIRED		GENOMIC	ILLUMINA	ERS14811694	ERP010814	['287903','ena-RUN-TAB-21-03-2023-10:23:43:163-79874','ena-EXPERIMENT-TAB-21-03-2023-10:23:43:163-79873','PRJEB9680','19005591','SAMEA112804148','ERS14811694','33856203','ERX10491255','ena-STUDY-FZB-22-06-2015-17:16:39:392-292','ERR11044464','ERP010814']		2023-07-20T20:56:00.000Z																														763	763282303	338532881	PRJEB9680			99.7	1621965	55	lineage4.3	Sensitive	['diff','tbprofiler','tree','input']	tuberculosis: unclassified		Mycobacterium tuberculosis
SAMN09399508	SRR7657760	WGS	BI	SRX4519377	HiSeq X Ten	PAIRED	RANDOM	GENOMIC	ILLUMINA	SRS3637856	SRP075210	['SRX4519377','SRP075210','SRR7657760','BI_3095','Mycobacterium tuberculosis 7261','9399508','SAMN09399508','318002','SRS3637856','PRJNA318002']	2015	2018-08-08T00:55:00.000Z			AZE	Asia		sputum	Homo sapiens	3	human																					938	938769416	212530562	PRJNA318002			99.58	1550151	54	lineage2.2.1	HR-TB	['Menardo_2021','input','tree','tbprofiler','diff']	tuberculosis: human-adapted	L2	Mycobacterium tuberculosis
SAMEA115748674	ERR13289526	WGS	UNIVERSITY OF OXFORD, NUFFIELD DEPARTMENT OF MEDIC	ERX12659952	Illumina MiSeq	PAIRED	RANDOM PCR	GENOMIC	ILLUMINA	ERS20264961	ERP161058	['721d9f2f6550','ERX12659952','ERP161058','41891447','ERS20264961','ERR13289526','1124794','PRJEB76547','b28b5ff0-515d-42d2-bc0f-19e45ec26bb9','SAMEA115748674','webin-reads-721d9f2f6550']	2017	2024-08-11T02:31:00.000Z			GBR	Europe																										426	426786059	273822749	PRJEB76547								CRyPTIC_2024	tuberculosis: unclassified		Mycobacterium tuberculosis
SAMEA110024203	ERR9786819	WGS	INSTITUTE OF TROPICAL MEDICINE	ERX9334095	Illumina HiSeq 2500	PAIRED	RANDOM	GENOMIC	ILLUMINA	ERS12087584	ERP137916	['ERR9786819','ena-EXPERIMENT-TAB-27-05-2022-13:53:26:492-12298','ERS12087584','ena-RUN-TAB-27-05-2022-13:53:26:493-12299','SAMEA110024203','0efe4541-10cd-4d79-a29f-96d29eadb5f3','PRJEB53138','ECF-14-J168','29001689','844815','ERP137916','ERX9334095']	2014	2022-06-25T18:17:00.000Z			GMB	Africa		sputum	Homo sapiens	3	human																					936	936991698	657324600	PRJEB53138			99.71	457262	21	lineage4.3.4.2	Other	['diff','input','WGS_2011-2014_GMB','tbprofiler']	tuberculosis: unclassified		Mycobacterium tuberculosis
SAMN35656222	SRR24927441	WGS	UNIVERSITY OF MICHIGAN	SRX20686566	Illumina NovaSeq 6000	PAIRED	RANDOM	GENOMIC	ILLUMINA	SRS17980454	SRP072743	['PRJNA315990','SRX20686566','SRR24927441','SRP072743','SRS17980454','FLAC1172','SAMN35656222','35656222','315990','FLAC1172_trimmed_1P.fastq.gz']	2019	2023-06-15T08:52:00.000Z		39.22 N 97.55 W	USA	North America		sputum	Homo sapiens	3	human																					1534	1534253774	520612165	PRJNA315990									NTM: avium complex		Mycobacterium avium subsp. hominissuis
SAMN39959026	SRR27986130	AMPLICON	KWAZULU-NATAL RESEARCH INNOVATION AND SEQUENCING PLATFORM-UKZN	SRX23639510	NextSeq 2000	PAIRED	RT-PCR	GENOMIC	ILLUMINA	SRS20474711	SRP489954	['K056150','PRJNA1077072','39959026','SRX23639510','SRP489954','SRR27986130','K056150_S52_R1_001.fastq.gz','SAMN39959026','SRS20474711','bp0','1077072']		2024-02-16T01:09:00.000Z			ZAF	Africa	Western Cape	sputum	Homo sapiens	3	human																					1256	1256667409	429123146	PRJNA1077072									tuberculosis: unclassified		Mycobacterium tuberculosis
SAMN09812437	SRR7851308	WGS	INRA	SRX4702133	Illumina HiSeq 2500	PAIRED	RANDOM	GENOMIC	ILLUMINA	SRS3788434	SRP161870	['E4_TCCTGAGC-TAGATCGC_L002_R1_001_1.fastq','9812437','SRX4702133','E4','485121','SRP161870','SRR7851308','PRJNA485121','SRS3788434','SAMN09812437','06-02317-00']	2006	2018-09-17T03:56:00.000Z			FRA	Europe		As reported: inidividual domestic animal belonging to a herd, animal infected tissue/organ, France, Whole Organism		3																						515	515235138	314274541	PRJNA485121			99.41	1612432	36	La1.7.1	Other	['input','tbprofiler','tree','diff']	tuberculosis: animal-adapted	La1	Mycobacterium bovis
SAMEA1059418	ERR3337417	WGS	WELLCOME SANGER INSTITUTE	ERX3362126	Illumina HiSeq X Ten	PAIRED	RANDOM	GENOMIC	ILLUMINA	ERS2365006	ERP024108	['ERP024108','SC_EXP_25825_1#25','PRJEB21813','ERS2365006','SAMEA1059418','ERR3337417','11844150','96fb89d0-be4d-11e7-b52c-3c4a9275d6c8','Mycobacteria_in_non_CF_bronchiectasis_patients-sc-4853','SC_RUN_25825_1#25','512657','ERX3362126']		2019-05-24T21:09:00.000Z																														519	519664386	213804155	PRJEB21813									NTM: avium complex		Mycobacterium avium
SAMN27391454	SRR18665469	WGS	TECNOLOGICO DE MONTERREY	SRX14767804	NextSeq 550	PAIRED	RANDOM	GENOMIC	ILLUMINA	SRS12528034	SRP367912	['27391454','IMSS025_S39_L001_R1_001.fastq','S39','Mycobacterium tuberculosis IMSS025','PRJNA824124','SRS12528034','bp0','824124','SAMN27391454','SRX14767804','SRP367912','SRR18665469']	2018	2022-04-06T19:54:00.000Z		32.4561 N 114.7719 W	MEX	North America	Sonora	sputum	Homo sapiens	3	human																					411	411419800	166622963	PRJNA824124			99.53	1746163	59	lineage4.1.2.1	Sensitive	['diff','input','tbprofiler','tree','standford']	tuberculosis: unclassified		Mycobacterium tuberculosis
SAMEA104718635	ERR2446284	WGS	RIVM - NATIONAL INSTITUTE FOR PUBLIC HEALTH AND TH	ERX2465385	Illumina HiSeq 2500	SINGLE	RANDOM	GENOMIC	ILLUMINA	ERS2320018	ERP107526	['ena-EXPERIMENT-RIVM - National Institute for Public Health and the Environment-26-03-2018-16:05:17:750-230','SAMEA104718635','8820567','ERX2465385','ERS2320018','ERP107526','WGSVNTR2016230','ena-STUDY-RIVM - National Institute for Public Health and the Environment-15-03-2018-13:44:58:461-243','ena-RUN-RIVM - National Institute for Public Health and the Environment-26-03-2018-16:05:17:750-230','PRJEB25592','448124','ERR2446284']	2016	2019-06-11T17:51:00.000Z			NLD	Europe			Homo sapiens	3	human																					628	628270224	165388142	PRJEB25592								['Napier_2020','WGS_2016_NLD']	tuberculosis: human-adapted	L4.4.1.1	Mycobacterium tuberculosis
SAMN18117973	SRR13837732	WGS	UNIVERISTY OF ANTWERP	SRX10216385	Illumina HiSeq 2500	PAIRED		GENOMIC	ILLUMINA	SRS8361123	SRP308980	['SRR13837732','SRS8361123','COV100-FASTA48-MCOV100-CONTMix1-CPER5-SEED2230216865','706121','ID2230216865','SAMN18117973','bp0','SRP308980','STUDYCOV100-FASTA48-MCOV100-CONTMix1-CPER5-SEED2230216865.R1.fastq.gz','SRX10216385','18117973','PRJNA706121']	2021	2021-03-03T03:55:00.000Z						simulated/in silico																								464	464367900	245403424	PRJNA706121								['input','denylist','laboratory_synthetic']	tuberculosis: human-adapted	L4	Mycobacterium tuberculosis	H37Rv
SAMN06055470	SRR5073743	WGS	UNIVERSITY OF MELBOURNE	SRX2392833	Illumina HiSeq 2500	PAIRED	RANDOM	GENOMIC	ILLUMINA	SRS1834286	SRP094134	['6055470','355614','bp0','SRR5073743','HCMC1073','02MTB0747_S50_L001_2.fastq.gz','SRX2392833','SAMN06055470','SRS1834286','PRJNA355614','SRP094134']	2009-12	2016-12-02T18:49:00.000Z		10.82 N 106.63 E	VNM	Asia	Ho Chi Minh City	sputum	Homo sapiens	3	human																					277	277081663	137069461	PRJNA355614			99.49	1250437	42	lineage2.2.1	HR-TB	['tree','tbprofiler','Napier_2020','input','Menardo_2021','diff']	tuberculosis: human-adapted	L2.2.1	Mycobacterium tuberculosis
SAMEA2400176	ERR564386	WGS	SC	ERX523411	Illumina HiSeq 2000	PAIRED	RANDOM	GENOMIC	ILLUMINA	ERS422076	ERP005265	['ERX523411','ERR564386','PRJEB5830','Mycobacterium_bovis_study_on_samples_from_New_Zealand-sc-2982','2920157','ERS422076','SAMEA2400176','SC_RUN_12754_8#32','AgR135-sc-1882149','255488','ERP005265','SC_EXP_12754_8#32']		2014-07-18T09:14:00.000Z																														402	402958800	189415360	PRJEB5830			99.44	1649559	38	La1.8.1	Other	['diff','tree','tbprofiler','input']	tuberculosis: animal-adapted	La1	Mycobacterium bovis
SAMN42034730	SRR29539004	WGS	NIAID TB PORTALS PROGRAM	SRX25046458	NextSeq 2000	PAIRED	RANDOM	GENOMIC	ILLUMINA	SRS21743606	SRP515897	['PRJNA1074785','SRP515897','SRS21743606','SRR29539004','SRX25046458','1074785','TBPO-4462_lib56149_nextseq_ny0087_151bp.filtered_2_bwa.1.fastq.gz','42034730','SAMN42034730','43395']	2021	2024-06-25T13:32:00.000Z		48.3794 N 31.1656 E	UKR	Europe		sputum	Homo sapiens	3	human																					563	563702853	193345975	PRJNA1074785									tuberculosis: unclassified		Mycobacterium tuberculosis
SAMEA115750594	ERR13291449	WGS	UNIVERSITY OF OXFORD, NUFFIELD DEPARTMENT OF MEDIC	ERX12661935	Illumina MiSeq	PAIRED	RANDOM PCR	GENOMIC	ILLUMINA	ERS20266881	ERP161058	['b28b5ff0-515d-42d2-bc0f-19e45ec26bb9','ERX12661935','webin-reads-ca2a12645797','ERR13291449','SAMEA115750594','1124794','ERS20266881','ca2a12645797','ERP161058','41909542','PRJEB76547']	2020	2024-08-20T02:52:00.000Z			USA	North America																										638	638284294	379525660	PRJEB76547								CRyPTIC_2024	tuberculosis: unclassified		Mycobacterium tuberculosis
SAMEA115746831	ERR13285672	WGS	UNIVERSITY OF OXFORD, NUFFIELD DEPARTMENT OF MEDIC	ERX12656098	Illumina NovaSeq 6000	PAIRED	RANDOM PCR	GENOMIC	ILLUMINA	ERS20256715	ERP161058	['PRJEB76547','1124794','SAMEA115746831','03b01ee56e48','ERS20256715','webin-reads-03b01ee56e48','b28b5ff0-515d-42d2-bc0f-19e45ec26bb9','ERP161058','ERR13285672','41890364','ERX12656098']	2020	2024-08-10T04:26:00.000Z			USA	North America																										1017	1017811010	336194222	PRJEB76547								CRyPTIC_2024	tuberculosis: unclassified		Mycobacterium tuberculosis
SAMEA113538490	['ERR11466444','ERR11466445']	WGS		['ERX10872601','ERX10872602']	NextSeq 500	PAIRED		GENOMIC	ILLUMINA	ERS15534911		['PRJEB62480','ERR11466444','BTB-844','ena-RUN-TAB-22-05-2023-12:53:16:448-8329','ena-RUN-TAB-22-05-2023-12:53:16:447-8327','ERX10872602','ena-EXPERIMENT-TAB-22-05-2023-12:53:16:447-8328','ERP147571','ERX10872601','d05d2f15-c027-4055-b906-d9d6d110849e','ERR11466445','SAMEA113538490','ena-EXPERIMENT-TAB-22-05-2023-12:53:16:447-8326','35506867','979605','ERS15534911']					BWA	Africa																										4619	4620091727	2206514527	PRJEB62480			41.73	1058469	28	lineage4.3.4.1	HR-TB	['input','diff','Kopanyo','tbprofiler']	tuberculosis: unclassified		Mycobacterium tuberculosis
SAMEA104718407	ERR2446056	WGS	RIVM - NATIONAL INSTITUTE FOR PUBLIC HEALTH AND TH	ERX2465157	Illumina HiSeq 2500	SINGLE	RANDOM	GENOMIC	ILLUMINA	ERS2319790	ERP107526	['ena-STUDY-RIVM - National Institute for Public Health and the Environment-15-03-2018-13:44:58:461-243','PRJEB25592','ERS2319790','448124','SAMEA104718407','ERX2465157','8820339','ERR2446056','ena-RUN-RIVM - National Institute for Public Health and the Environment-26-03-2018-16:05:17:741-2','ena-EXPERIMENT-RIVM - National Institute for Public Health and the Environment-26-03-2018-16:05:17:741-2','WGSVNTR20162','ERP107526']	2016	2019-06-11T17:45:00.000Z			NLD	Europe			Homo sapiens	3	human																					431	431108583	122333625	PRJEB25592								['WGS_2016_NLD','Napier_2020']	tuberculosis: human-adapted	L4.1.2.1	Mycobacterium tuberculosis
SAMEA7552386	ERR4819021	WGS	PUBLIC HEALTH ENGLAND	ERX4688863	Illumina HiSeq 2500	PAIRED	RANDOM	GENOMIC	ILLUMINA	ERS5309033	ERP124941	['run.21841','PRJEB41201','ERR4819021','ERP124941','project.PHE-TB','sample.21841','ERS5309033','22471778','773303','SAMEA7552386','experiment.21841','ERX4688863']		2021-11-10T20:22:00.000Z			GBR	Europe										S		S						S								273	273343069	127531822	PRJEB41201	Walker_2022		98.75	2550280	56	lineage4.8	Sensitive	['input','tbprofiler','Walker_2022','CRyPTIC_PHE','tree','diff']	tuberculosis: unclassified		Mycobacterium tuberculosis
SAMEA9976602	ERR6865905	WGS	IMPERIAL COLLEGE LONDON	ERX6489333	Illumina HiSeq 2000	PAIRED	RANDOM	GENOMIC	ILLUMINA	ERS7654881	ERP123401	['ERS7654881','ERX6489333','SAMEA9976602','PRJEB39837','CA0514609_raw_wgs_R1R2','CA0514609_raw_wgs','ERR6865905','ena-STUDY-IMPERIAL COLLEGE LONDON-12-08-2020-14:44:57:582-2394','ERP123401','22011403','CA0514609','666870']	2009	2021-10-15T13:49:00.000Z			PER	South America	Lima		Homo sapiens	3	human																					286	286158892	123412999	PRJEB39837			99.64	1507375	51	lineage4.3;lineage4.1.2.1	Sensitive	['diff','tbprofiler','input','standford']	tuberculosis: unclassified		Mycobacterium tuberculosis
SAMN21161762	SRR17156309	WGS	WASHINGTON UNIVERSITY IN ST. LOUIS	SRX13340320	Illumina NovaSeq 6000	PAIRED	RANDOM	GENOMIC	ILLUMINA	SRS11245207	SRP349640	['novel Mycobacterium isolate','21161762','SRS11245207','759261','SRR17156309','SAMN21161762','SRP349640','SRX13340320','myco_FW_clean.fastq','PRJNA759261']	2019	2021-12-07T12:38:00.000Z			USA	North America	St. Louis	As reported: whole genome assembly, arm tissue	Homo sapiens	3	human																					1984	1984857921	677995666	PRJNA759261									unclassified mycobacteria		Mycobacterium sp.
SAMEA4975758	ERR2843522	WGS	OXFORD UNIVERSITY CLINICAL RESEARCH UNIT	ERX2850247	Illumina HiSeq 2500	PAIRED	RANDOM	GENOMIC	ILLUMINA	ERS2793830	ERP111479	['ERS2793830','5791-TB-CPath-Thuong-IS-1026-2150','ena-RUN-Oxford University Clinical Research Unit-16-10-2018-09:15:53:947-91','508067','ERX2850247','ena-EXPERIMENT-Oxford University Clinical Research Unit-16-10-2018-09:15:53:947-91','ERP111479','ERR2843522','PRJEB29199','10514791','SAMEA4975758','ena-STUDY-Oxford University Clinical Research Unit-16-10-2018-09:16:00:490-15']		2018-12-03T01:30:00.000Z																														330	330691208	148073704	PRJEB29199								input	tuberculosis: unclassified		Mycobacterium tuberculosis
SAMN15406630	SRR12119578	AMPLICON	GENOSCREEN	SRX8641190	NextSeq 500	PAIRED	PCR	GENOMIC	ILLUMINA	SRS6925912	SRP269393	['bp0','SAMN15406630','15406630','SRX8641190','DRC_Deeplex797','PRJNA643242','32-13','SRR12119578','32-13_S32_L001_R1_001.fastq.gz','643242','SRP269393','SRS6925912']	2016	2020-06-30T17:02:00.000Z			COD	Africa		sputum	Homo sapiens	3	human																					44	44203899	24642258	PRJNA643242									tuberculosis: unclassified		Mycobacterium tuberculosis
SAMN15701375	SRR12367865	WGS	DIVISION OF GENOMIC MEDICINE AND INNOVATION SUPPORT	SRX8867050	NextSeq 500	SINGLE	RANDOM PCR	GENOMIC	ILLUMINA	SRS7128018	SRP275544	['SRP275544','MTBDR180420_S107_good_1.fastq.gz','15701375','SRR12367865','MTBDR180420','SRS7128018','SRX8867050','650263','SAMN15701375','PRJNA650263','bp0']	2019	2020-08-03T05:41:00.000Z		15.87 N 100.99 E	THA	Asia		sputum	Homo sapiens	3	human																					114	114469642	51255073	PRJNA650263									tuberculosis: unclassified		Mycobacterium tuberculosis
SAMN08376213	SRR6480462	WGS	RADBOUDUMC	SRX3570320	Illumina HiSeq 2000	PAIRED	PCR	GENOMIC	ILLUMINA	SRS2841318	SRP130118	['bp0','8376213','SRR6480462','SRX3570320','PRJNA430531','Index45_100','Index45_100_1.fq.gz','1100987','SRS2841318','SRP130118','430531','SAMN08376213']	2014	2018-01-18T11:12:00.000Z			IDN	Asia	Bandung	cerebrospinal fluid	Homo sapiens	3	human																					395	395724486	317395962	PRJNA430531			99.5	1572765	34	lineage4.1.2.1	Sensitive	['tbprofiler','input','tree','diff']	tuberculosis: human-adapted	L4.1.1	Mycobacterium tuberculosis	X-type
SAMEA115748878	ERR13289733	WGS	UNIVERSITY OF OXFORD, NUFFIELD DEPARTMENT OF MEDIC	ERX12660159	Illumina MiSeq	PAIRED	RANDOM PCR	GENOMIC	ILLUMINA	ERS20265165	ERP161058	['e531c8e7b4be','1124794','ERS20265165','ERP161058','webin-reads-e531c8e7b4be','b28b5ff0-515d-42d2-bc0f-19e45ec26bb9','PRJEB76547','SAMEA115748878','ERR13289733','41891573','ERX12660159']	2017	2024-08-22T00:49:00.000Z			GBR	Europe																										133	133160097	81135498	PRJEB76547								CRyPTIC_2024	tuberculosis: unclassified		Mycobacterium tuberculosis
SAMN37210484	SRR25827696	WGS	HAYSTACKANALYTICS PVT. LTD.	SRX21549337	NextSeq 550	PAIRED	PCR	GENOMIC	ILLUMINA	SRS18757339	SRP457772	['1011210','HAPL_503','SRX21549337','37210484','HAPL_503_R1.fastq.gz','SAMN37210484','SRP457772','PRJNA1011210','SRR25827696','SRS18757339','bp0']	2021	2023-08-31T12:29:00.000Z		20.5937 N 78.9629 E	IND	Asia		sputum	Homo sapiens	3	human																					1013	1013398870	457409892	PRJNA1011210								['input','denylist']	tuberculosis: unclassified		Mycobacterium tuberculosis
SAMEA10982354	ERR7339146	WGS	MONASH	ERX6907123	Illumina HiSeq 4000	PAIRED	RANDOM	GENOMIC	ILLUMINA	ERS8632172	ERP133206	['project.SeqTreat_Monash','ERR7339146','24980127','SAMEA10982354','run.20','sample.20','experiment.20','797331','PRJEB48786','ERS8632172','ERX6907123','ERP133206']		2022-05-23T20:59:00.000Z																														75	75060770	37583798	PRJEB48786								input	tuberculosis: unclassified		Mycobacterium tuberculosis
SAMEA11207442	ERR7802017	WGS	UNIVERSITY OF BASEL, SWITZERLAND	ERX7369705	Illumina NovaSeq 6000	SINGLE		GENOMIC	ILLUMINA	ERS8856942	ERP134075	['ena-EXPERIMENT-TAB-21-12-2021-17:16:01:246-10115','G46835','SAMEA11207442','ERP134075','ERR7802017','PRJEB49562','24685627','9bc3fa2b-c877-4dc7-b821-d8f2b9e08e1b','794708','ena-RUN-TAB-21-12-2021-17:16:01:246-10116','ERX7369705','ERS8856942']	2019	2022-07-28T01:07:00.000Z			TZA	Africa			Homo sapiens	3	human																					254	254132665	74964824	PRJEB49562									tuberculosis: unclassified		Mycobacterium tuberculosis
SAMN08708351	SRR6832025	WGS	SAN RAFFAELE	SRX3788365	Illumina HiSeq 2500	PAIRED	RANDOM	GENOMIC	ILLUMINA	SRS3041030	SRP128089	['bp0','PRJNA428596','124-1609_WGS','SAMN08708351','SRP128089','124-1609','SRR6832025','8708351','SRX3788365','428596','124-1609_090816_UKR_090816_100.gatk.bam','SRS3041030']		2018-03-14T09:45:00.000Z			UKR	Europe			Homo sapiens	3	human	S	S			R		R	S	S			R	R	R				S			387	387618305	220869138	PRJNA428596	CRyPTIC_WHO2021_PMC7612554		99.06	1170259	25	lineage2.2.1	MDR-TB	['tbprofiler','input','diff','tree','Walker_2022']	tuberculosis: unclassified		Mycobacterium tuberculosis
SAMN28450793	SRR19224234	WGS	WADSWORTH CENTER	SRX15288133	Illumina MiSeq	PAIRED	RANDOM	GENOMIC	ILLUMINA	SRS13018959	SRP374006	['IDR1600020177-01-01','IDR1600020177-01-01_R1.fastq.gz','SRR19224234','835805','28450793','SRX15288133','PRJNA835805','SRP374006','SAMN28450793','SRS13018959']	2016	2022-05-16T14:19:00.000Z			USA	North America	Erie County	sputum	Homo sapiens	3	human																					630	630159033	389122068	PRJNA835805			99.41	1415417	75	lineage4.8	Sensitive	['tree','input','diff','tbprofiler']	tuberculosis: unclassified		Mycobacterium tuberculosis
SAMEA115744435	ERR13273336	WGS	UNIVERSITY OF OXFORD, NUFFIELD DEPARTMENT OF MEDIC	ERX12643762	NextSeq 500	PAIRED	RANDOM PCR	GENOMIC	ILLUMINA	ERS20254319	ERP161058	['41870407','f785f0b709d4','b28b5ff0-515d-42d2-bc0f-19e45ec26bb9','ERX12643762','ERR13273336','1124794','PRJEB76547','ERP161058','SAMEA115744435','webin-reads-f785f0b709d4','ERS20254319']	2020	2024-08-19T16:00:00.000Z			DEU	Europe																										658	658872195	282062008	PRJEB76547								CRyPTIC_2024	tuberculosis: unclassified		Mycobacterium tuberculosis
SAMEA8718704	ERR8975576	WGS	CTB/NICD	ERX5543808	Illumina HiSeq 4000	PAIRED	RANDOM	GENOMIC	ILLUMINA	ERS6403149	ERP128647	['ERS6403149','773351','ERR8975576','project.Wellcome_clinical_isolates_site10','PRJEB44577','ERP128647','SAMEA8718704','ERX5543808','sample.15407','run.15407.1','26339673','experiment.15407']		2022-03-15T07:33:00.000Z			ZAF	Africa						S				S	R	R	S	S				S		S	S	S	S	S	S	460	460554900	196896735	PRJEB44577	CRyPTIC_reuse_table		99.58	1790351	61	lineage2.2.1	HR-TB	['CRyPTIC_CTB-NICD','CRyPTIC_reuse_table','tree','input','diff','tbprofiler']	tuberculosis: unclassified		Mycobacterium tuberculosis
SAMEA112802481	ERR11068696	WGS	FZB	ERX10515626	NextSeq 2000	PAIRED		GENOMIC	ILLUMINA	ERS14810027	ERP010814	['287903','ERR11068696','33854537','SAMEA112802481','ena-EXPERIMENT-TAB-21-03-2023-12:28:22:931-127873','ena-RUN-TAB-21-03-2023-12:28:22:932-127874','22006227','ERS14810027','ERX10515626','PRJEB9680','ERP010814','ena-STUDY-FZB-22-06-2015-17:16:39:392-292']		2023-07-21T02:10:00.000Z																														417	417501712	138486406	PRJEB9680								input	tuberculosis: unclassified		Mycobacterium tuberculosis
SAMN31673206	SRR22251222	WGS	INSTITUTE OF CLINICAL PATHOLOGY AND MEDICAL RESEARCH	SRX18227834	NextSeq 500	PAIRED	RANDOM	GENOMIC	ILLUMINA	SRS15724116	SRP407089	['SAMN31673206','899911','PRJNA899911','18-1773-0308R_1.fastq.gz','bp0','18-1773-0308R','SRR22251222','31673206','SRX18227834','SRP407089','SRS15724116']	2018	2022-11-09T23:52:00.000Z			AUS	Oceania	NSW		Homo sapiens	3	human																					304	304059023	145333341	PRJNA899911			99.57	2195904	65	lineage4.8	Sensitive	['input','diff','tbprofiler']	tuberculosis: unclassified		Mycobacterium tuberculosis
SAMN08732581	SRR6855735	WGS	SAN RAFFAELE	SRX3811054	Illumina MiSeq	PAIRED	RANDOM	GENOMIC	ILLUMINA	SRS3061602	SRP128089	['CG01595930_S6.gatk.bam','PRJNA428596','428596','SRR6855735','bp0','CG01595930_WGS','SRS3061602','SRX3811054','SAMN08732581','8732581','SRP128089','CG01595930']		2018-03-20T13:09:00.000Z							Homo sapiens	3	human																					444	444290395	258083373	PRJNA428596			99.55	1024584	46	lineage2.2.1	Sensitive	['diff','tbprofiler','input','tree']	tuberculosis: unclassified		Mycobacterium tuberculosis
SAMEA7541414	ERR4808877	WGS	CTB/NICD	ERX4678417	Illumina HiSeq 4000	PAIRED	RANDOM	GENOMIC	ILLUMINA	ERS5297867	ERP124931	['ERX4678417','22462871','run.2775','SAMEA7541414','sample.2775','project.Gates_clinical_isolates','773296','experiment.2775','ERP124931','PRJEB41191','ERR4808877','ERS5297867']		2021-11-11T01:11:00.000Z			ZAF	Africa						R				R	R	R	R	R				R		S	S		R	S	R	322	322450800	153211004	PRJEB41191	['CRyPTIC_reuse_table','Walker_2022']		99.83	1449157	49	lineage4.3.3	Pre-XDR-TB	['Walker_2022','input','tree','CRyPTIC_reuse_table','diff','CRyPTIC_CTB-NICD','tbprofiler']	tuberculosis: unclassified		Mycobacterium tuberculosis
SAMN25078195	SRR17657991	WGS	RUTGERS UNIVERSITY NEWARK	SRX13825995	Illumina NovaSeq 6000	PAIRED	RANDOM	GENOMIC	ILLUMINA	SRS11705220	SRP355687	['H37Rv','25078195','SAMN25078195','SRS11705220','bp0','SRR17657991','798436','H37Rv_1.fastq.gz','SRX13825995','SRP355687','=A115','PRJNA798436']		2022-01-18T19:28:00.000Z																														3210	3210824858	1078233076	PRJNA798436			99.91	1803618	61	lineage4.9	Sensitive	['input','tbprofiler','tree','diff']	tuberculosis: human-adapted	L4	Mycobacterium tuberculosis	H37Rv
SAMN41664485	SRR29273867	WGS	FIND, THE FOUNDATION FOR INNOVATIVE NEW DIAGNOSTICS	SRX24791065	Illumina HiSeq 2000	PAIRED	RANDOM	GENOMIC	ILLUMINA	SRS21508288	SRP511583	['SRR29273867','SRS21508288','SRP511583','bp0','EUST16831_lib78_R1.fastq.gz','PRJNA1119915','41664485','SRX24791065','1119915','EUST16831','SAMN41664485']	2017-02	2024-06-04T09:42:00.000Z			ROU	Europe			Homo sapiens	3	human																					660	660082481	288955119	PRJNA1119915									tuberculosis: unclassified		Mycobacterium tuberculosis
SAMN06092306	SRR5067254	WGS	UNIVERSITY OF MELBOURNE	SRX2387552	Illumina HiSeq 2500	PAIRED	RANDOM	GENOMIC	ILLUMINA	SRS1829494	SRP094134	['SRS1829494','02MTB1381_2.fastq.gz','SRX2387552','PRJNA355614','SAMN06092306','355614','SRR5067254','bp0','HCMC0609','6092306','SRP094134']	2010-10	2016-12-01T20:53:00.000Z		10.82 N 106.63 E	VNM	Asia	Ho Chi Minh City	sputum	Homo sapiens	3	human																					447	447523729	227324653	PRJNA355614			99.49	1261253	43	lineage2.2.1	Sensitive	['Napier_2020','diff','tree','tbprofiler','input','Menardo_2021']	tuberculosis: human-adapted	L2.2.1	Mycobacterium tuberculosis
SAMN41422090	SRR29055528	WGS	FIND, THE FOUNDATION FOR INNOVATIVE NEW DIAGNOSTICS	SRX24580297	Illumina HiSeq 2000	PAIRED	RANDOM	GENOMIC	ILLUMINA	SRS21320212	SRP507535	['SRX24580297','82B8A3_59DAF0941C58_C125_4_3','41422090','SRP507535','1109295','SAMN41422090','SRR29055528','PRJNA1109295','TB-CPath-Warren-Theron-IS-1025-C125-4-3_S90_R1_001.fastq.gz','82B8A3_59DAF0941C58','SRS21320212']		2024-05-16T11:49:00.000Z			ZAF	Africa			Homo sapiens	3	human																					343	343695328	149220257	PRJNA1109295								WHO_mutations_2023	tuberculosis: unclassified		Mycobacterium tuberculosis
SAMN29094232	SRR19662788	WGS	NATIONAL MEDICAL RESEARCH CENTER OF PHTHISIOPULMONOLOGY AND INFECTIOUS DISEASES	SRX15712359	DNBSEQ-G50	PAIRED	PCR	GENOMIC	DNBSEQ	SRS13406494	SRP381877	['bp0','SAMN29094232','5902210058_R1.fq.gz','Mycobacterium tuberculosis 5902210058_FPI','SRR19662788','SRP381877','SRX15712359','lib5902210058_FPI','PRJNA849565','SRS13406494','849565','29094232']		2022-06-15T12:20:00.000Z		55.78 N 37.61 E	RUS	Europe	Moscow	sputum	Homo sapiens	3	human																					292	292010400	200569578	PRJNA849565									tuberculosis: unclassified		Mycobacterium tuberculosis
SAMEA115743915	ERR13267721	WGS	UNIVERSITY OF OXFORD, NUFFIELD DEPARTMENT OF MEDIC	ERX12638147	NextSeq 500	PAIRED	RANDOM PCR	GENOMIC	ILLUMINA	ERS20253799	ERP161058	['41869946','1124794','ERR13267721','b28b5ff0-515d-42d2-bc0f-19e45ec26bb9','ERX12638147','65cda846b5db','PRJEB76547','SAMEA115743915','ERP161058','ERS20253799','webin-reads-65cda846b5db']	2020	2024-08-24T22:02:00.000Z			DEU	Europe																										637	637047593	276595324	PRJEB76547								CRyPTIC_2024	tuberculosis: unclassified		Mycobacterium tuberculosis
SAMEA115432888	ERR12916928	WGS	SWISS TPH	ERX12289270	Illumina NovaSeq 6000	PAIRED	RANDOM	GENOMIC	ILLUMINA	ERS18594688	ERP158926	['ena-EXPERIMENT-TAB-18-04-2024-13:21:29:743-36685','PRJEB74234','42654719','1097448','c6ef7670-b302-42b3-af5f-93cea5784936','20-005728','ERS18594688','22-000118_x','ERP158926','ERX12289270','ena-RUN-TAB-18-04-2024-13:21:29:743-36686','ERR12916928','SAMEA115432888']	2020	2024-07-28T02:06:00.000Z			GEO	Asia		sputum	Homo sapiens	3	human																					2128	2128004948	696442049	PRJEB74234									tuberculosis: unclassified		Mycobacterium tuberculosis
SAMEA5163721	ERR4178204	WGS	WELLCOME SANGER INSTITUTE	ERX4141628	HiSeq X Ten	PAIRED	RANDOM	GENOMIC	ILLUMINA	ERS2971444	ERP112727	['SC_RUN_29544_1#203','SAMEA5163721','15056304','ERP112727','ERX4141628','ERR4178204','1461d552-6414-11e8-bf99-3c4a9275d6c8','The_Genomics_of_Multidrug_Resistant_Tuberculosis_Transmission__NIHR_funded_-sc-5364','626130','SC_EXP_29544_1#203','PRJEB30294','ERS2971444']		2020-05-29T15:39:00.000Z																														281	281887102	66647051	PRJEB30294			99.68	1507822	51	lineage4.8	Sensitive	['tree','diff','tbprofiler','input']	tuberculosis: unclassified		Mycobacterium tuberculosis
SAMEA6456089	ERR3803980	WGS	INSTITUTE OF TROPICAL MEDICINE	ERX3805870	Illumina HiSeq 2500	PAIRED	RANDOM	GENOMIC	ILLUMINA	ERS4221638	ERP119211	['600196','13827923','ERR3803980','ERS4221638','ERP119211','webin-reads-E12-6723','PRJEB36076','SAMEA6456089','E12-6723','ena-STUDY-Institute of tropical medicine-08-01-2020-09:16:49:129-1770','ERX3805870']	2012	2020-01-19T00:18:00.000Z			GMB	Africa		sputum	Homo sapiens	3	human																					248	248353292	157661600	PRJEB36076								input	tuberculosis: human-adapted		Mycobacterium africanum
SAMEA7564248	ERR4831932	WGS	OUCRU-HCMC	ERX4701875	Illumina MiSeq	PAIRED	RANDOM	GENOMIC	ILLUMINA	ERS5320879	ERP125021	['22479813','project.CRyPTIC_08_02TB','run.32871','sample.32871','ERR4831932','SAMEA7564248','experiment.32871','773347','ERP125021','PRJEB41280','ERS5320879','ERX4701875']		2021-11-11T11:59:00.000Z			VNM	Asia						S				S	S	R	S	S				S		S	S	S	S	S	S	348	348230887	170125193	PRJEB41280	['CRyPTIC_reuse_table','Walker_2022']		99.6	1614860	54	lineage2.2.1	HR-TB	['CRyPTIC_OUCRU','tree','tbprofiler','CRyPTIC_reuse_table','diff','input','Walker_2022']	tuberculosis: unclassified		Mycobacterium tuberculosis
SAMN03300729	SRR1792371	WGS	USDA-NVSL-DBL	SRX868033	Illumina MiSeq	PAIRED	RANDOM	GENOMIC	ILLUMINA	SRS838380	SRP053287	['3300729','SRX868033','SRP053287','13-1575','250: 13-1575','SRS838380','250: 13-1575_files','SRR1792371','251692','SAMN03300729','PRJNA251692']	2013	2015-02-23T16:47:00.000Z			USA	North America	CA		Bos taurus	2	domestic cattle																					714	714104029	493710859	PRJNA251692			99.33	687266	32	La1.8.1	Other	['input','diff','tbprofiler','tree']	tuberculosis: animal-adapted	La1	Mycobacterium bovis
SAMN15701307	SRR12367804	WGS	DIVISION OF GENOMIC MEDICINE AND INNOVATION SUPPORT	SRX8867111	NextSeq 500	SINGLE	RANDOM PCR	GENOMIC	ILLUMINA	SRS7128080	SRP275544	['SRR12367804','15701307','SRP275544','MTBDR180352','PRJNA650263','MTBDR180352_S68_good_1.fastq.gz','bp0','SAMN15701307','SRS7128080','SRX8867111','650263']	2019	2020-08-03T05:41:00.000Z		15.87 N 100.99 E	THA	Asia		sputum	Homo sapiens	3	human																					109	109772384	49315472	PRJNA650263									tuberculosis: unclassified		Mycobacterium tuberculosis
SAMN05918665	SRR28393361	WGS	FIND, THE FOUNDATION FOR INNOVATIVE NEW DIAGNOSTICS	SRX23998303	Illumina HiSeq 2500	PAIRED	RANDOM	GENOMIC	ILLUMINA	SRS20794874	SRP496567	['SAMN05918665','SRP496567','Peru4565_R1.fastq.gz','5918665','SRS20794874','343736','PRJNA343736','SRR28393361','SRX23998303','03-R0267','WGS-Peru4565']	2012	2024-03-20T07:44:00.000Z		12 S 77 W	PER	South America	Lima	As reported: patient	Homo sapiens	3	human																					944	944298750	414723276	PRJNA343736			99.76	1877707	54	lineage4	MDR-TB	['tbprofiler','input','diff','standford','tree']	tuberculosis: unclassified		Mycobacterium tuberculosis
SAMN10965900	SRR8600223	WGS	UNIVERSITY COLLEGE DUBLIN	SRX5400102	Illumina MiSeq	PAIRED	RANDOM	GENOMIC	ILLUMINA	SRS4386924	SRP186442	['PRJNA523164','SRR8600223','SRS4386924','SRP186442','SRX5400102','SAMN10965900','523164','WB47','WB47_S19_L001_R1_001.fastq.gz','10965900']	2001	2019-02-21T04:10:00.000Z			GBR	Europe	England, Woodchester Park		Meles meles	1	badger																					257	257624273	169321381	PRJNA523164			99.53	431418	29	La1.8.1	Other	['input','diff','tbprofiler','tree']	tuberculosis: animal-adapted	La1	Mycobacterium bovis
SAMN08436173	SRR6650369	WGS	SAN RAFFAELE	SRX3627763	Illumina HiSeq 2500	PAIRED	RANDOM	GENOMIC	ILLUMINA	SRS2894549	SRP128089	['SRR6650369','8436173','131259_210916_BGD_210916_100.gatk.bam','bp0','131259','131259_WGS','SRP128089','PRJNA428596','SAMN08436173','428596','SRS2894549','SRX3627763']		2018-02-26T13:31:00.000Z			BGD	Asia			Homo sapiens	3	human					S		S		S				S	S				S			99	99404099	40325795	PRJNA428596	CRyPTIC_WHO2021_PMC7612554		99.32	811169	18	lineage1.1.3.1	Sensitive	['tbprofiler','Walker_2022','tree','input','diff']	tuberculosis: unclassified		Mycobacterium tuberculosis
SAMEA14269150	ERR9899663	WGS	UMR1137	ERX9442519	Illumina MiSeq	PAIRED	RANDOM	GENOMIC	ILLUMINA	ERS11871796	ERP137101	['a7ce26b1-625b-47b7-a10e-d0c77996da39','906841','SAMEA14269150','569','webin-reads-569','ERS11871796','ERR9899663','ERX9442519','ERP137101','PRJEB52390','31957494']	2019	2022-12-15T20:56:00.000Z			FRA	Europe		As reported: Sereus liquid	Homo sapiens	3	human																					214	214974742	136917884	PRJEB52390			99.69	569061	30	lineage4.6.2.2	Sensitive	['tree','diff','input','tbprofiler']	tuberculosis: unclassified		Mycobacterium tuberculosis
SAMN02599049	['SRR1172826','SRR1175113']	WGS		SRX473368	Illumina HiSeq 2000	PAIRED	RANDOM	GENOMIC	ILLUMINA	SRS559693		['PRJNA235714','SRR1175113','SAMN02599049','SRR1172826','PRJNA235852','M1559','2892437.WR39949.Pond-322363.C3UMYACXX140212.P','SRX473368','235714','C3UMYACXX140212.4.Illumina_P5-Jofel_P7-Focok.bam','2599049','C3UMYACXX140212.5.Illumina_P5-Jofel_P7-Focok.bam','SRS559693','SRP038397']	2002				IND	Asia	Tiruvallur	sputum	Homo sapiens	3	human																					589	589762230	244837893	PRJNA235714			99.25	4712096	108	lineage3.1.2.1	Sensitive	['diff','input','Napier_2020','tbprofiler','tree','Menardo_2021','Menardo_2018']	tuberculosis: human-adapted	L3.1.2.1	Mycobacterium tuberculosis
SAMEA13299925	ERR9125169	WGS	UNIVERSITY OF OXFORD, NUFFIELD DEPARTMENT OF MEDIC	ERX8668428	Illumina MiSeq	PAIRED	RANDOM	GENOMIC	ILLUMINA	ERS10902743	ERP136068	['PRJEB51436','ERR9125169','862828','ERP136068','sample.572.45be7d53','ERX8668428','project.SeqTreat_PHO1','SAMEA13299925','experiment.572.5bc9ad86','ERS10902743','30300988','run.572.1.e03efdcb15b200cbcf9839ea0a78b49e']		2024-08-02T03:54:00.000Z			CAN	North America	Ontario																									494	494194098	267792851	PRJEB51436								CRyPTIC_PublicHealthOntario	tuberculosis: unclassified		Mycobacterium tuberculosis
SAMEA1403621	ERR108508	WGS	SC	ERX085942	Illumina HiSeq 2000	PAIRED	RANDOM	GENOMIC	ILLUMINA	ERS066688	ERP000192	['ERR108508','858750','1660F-sc-2011-10-12T14:59:33Z-1289173','ERS066688','Variation discovery in Russian TB isolates-sc-2010','SC_EXP_7156_7#89','203970','PRJEB2138','SC_RUN_7156_7#89','Variation discovery in Russian TB isolates-sc-2010-04-20','ERP000192','ERX085942','SAMEA1403621']	2009	2014-09-20T21:58:00.000Z			RUS	Europe	Samara		Homo sapiens	3	human					S		S						S	S							554	554459200	289492422	PRJEB2138	CRyPTIC_WHO2021_PMC7612554		99.62	1621074	37	lineage4.8	Sensitive	['tbprofiler','input','tree','diff','Napier_2020','Stucki_2016','Walker_2022','nextstrain_global_tree','Menardo_2018']	tuberculosis: human-adapted	L4.8	Mycobacterium tuberculosis
SAMN36639317	SRR25395685	WGS	SAN RAFFAELE SCIENTIFIC INSTITUTE	SRX21133653	NextSeq 550	PAIRED	RANDOM	GENOMIC	ILLUMINA	SRS18398398	SRP450988	['994428','SRS18398398','36639317','PRJNA994428','CZ69521_S3_L001_R1_001.fastq.gz','CZ69521','SRX21133653','SRP450988','SAMN36639317','SRR25395685']	2021	2023-07-24T13:23:00.000Z		50.0755 N 14.4378 E	CZE	Europe	Prague		Homo sapiens	3	human																					198	198217558	123096455	PRJNA994428			99.44	1171601	38	lineage4.1.2.1	HR-TB	['diff','tree','input','tbprofiler']	tuberculosis: unclassified		Mycobacterium tuberculosis
SAMN06855929	SRR5657397	WGS	UNIVERSIDAD AUTONOMA DE BAJA CALIFORNIA	SRX2894047	Illumina MiSeq	PAIRED		GENOMIC	ILLUMINA	SRS2261601	SRP108793	['Beef_cow_14','SRS2261601','384996','PRJNA384996','SAMN06855929','16-0921_S52_L001_R2_001.fastq','SRP108793','SRX2894047','SRR5657397','6855929','16-0921_bTB']	2015	2017-06-08T11:27:00.000Z		32.3849 N 115.2646 W	MEX	North America	Baja California,Mexicali	lymph node	Bos taurus	2	domestic cattle																					435	435628857	290241312	PRJNA384996			99.45	836458	43	La1.8.1	Other	['input','tbprofiler','diff','Napier_2020','tree']	tuberculosis: animal-adapted	La1	Mycobacterium bovis
SAMN02599132	['SRR1175128','SRR1172829']	WGS		SRX473371	Illumina HiSeq 2000	PAIRED	RANDOM	GENOMIC	ILLUMINA	SRS559696		['SRR1172829','M2259','C3UMYACXX140212.5.Illumina_P5-Wodel_P7-Fohib.bam','SRS559696','2892520.WR39949.Pond-322343.C3UMYACXX140212.P','SRP038400','SAMN02599132','C3UMYACXX140212.4.Illumina_P5-Wodel_P7-Fohib.bam','PRJNA235852','SRX473371','SRR1175128','235798','2599132','PRJNA235798']	2003				IND	Asia	Tiruvallur	sputum	Homo sapiens	3	human																					467	467775238	192727205	PRJNA235798			99.2	3723021	85	lineage1.2.2.2	Sensitive	['Menardo_2021','tbprofiler','Napier_2020','tree','Menardo_2018','input','diff']	tuberculosis: human-adapted	L1.3.2	Mycobacterium tuberculosis
SAMN22014507	SRR16169013	AMPLICON	UW-MADISON	SRX12454036	Illumina MiSeq	PAIRED	PCR	GENOMIC	ILLUMINA	SRS10420071	SRP339784	['bp0','26017-22','768113','SAMN22014507','26017-22 RLL 7','SRX12454036','26017-22-RLL-7_S52_L001_R1_001.fastq.gz','PRJNA768113','SRS10420071','SRP339784','22014507','SRR16169013']	2018	2021-10-02T23:20:00.000Z			USA	North America		scrapate of granuloma	Macaca mulatta	3	rhesus macaque																					80	80068656	56675340	PRJNA768113									tuberculosis: human-adapted	L4	Mycobacterium tuberculosis	Erdman
SAMN19658012	SRR14782479	WGS	SIMON FRASER UNIVERSITY	SRX11115980	NextSeq 500	PAIRED	RANDOM	GENOMIC	ILLUMINA	SRS9179967	SRP323639	['19658012','SRS9179967','TB-111-662-18-138_S154_R1_001.fastq.gz','TB-111-662-18-138_S154','736718','SRP323639','PRJNA736718','bp0','SRX11115980','SAMN19658012','SRR14782479']	2018	2021-06-10T18:45:00.000Z		47.03278 N 28.89972 E	MDA	Europe			Homo sapiens	3	human																					336	336800792	113662734	PRJNA736718			99.56	2100272	71	lineage2.2.1	Other	['tree','input','tbprofiler','diff']	tuberculosis: unclassified		Mycobacterium tuberculosis
SAMEA1101398	ERR2510221	WGS	UNIVERSIDAD PERUANA CAYETANO HEREDIA	ERX2529636	Illumina HiSeq 2000	PAIRED	RANDOM	GENOMIC	ILLUMINA	ERS2394537	ERP107940	['ERX2529636','ERP107940','ERS2394537','PRJEB25971','ERR2510221','experiment.3231','SAMEA1101398','10120849','493032','run.3231','sample.3231','project.First_10k_genomes_study_set_2']		2021-10-23T14:05:00.000Z			PER	South America												R						R								430	430511442	286151530	PRJEB25971	Walker_2022		99.54	1651067	38	lineage4.1.2.1	Sensitive	['tree','tbprofiler','input','Walker_2022','CRyPTIC_UPCH','Napier_2020','diff']	tuberculosis: human-adapted	L4.1.2.1	Mycobacterium tuberculosis
SAMN37848377	SRR26399150	WGS	UNIVERSITY OF MELBOURNE/ THE PETER DOHERTY INSTITUTE FOR INFECTION AND IMMUNITY	SRX22105246	Illumina HiSeq 4000	PAIRED	RANDOM	GENOMIC	ILLUMINA	SRS19170327	SRP466602	['SRP466602','37848377','PRJNA1028637','bp0','SRX22105246','SRS19170327','Sample_458_1.fastq.gz','SAMN37848377','SRR26399150','Sample_458','1028637']		2023-10-16T19:02:00.000Z		10.8231 N 106.6297 E	VNM	Asia	Ho Chi Minh City	sputum	Homo sapiens	3	human																					510	510737400	217543402	PRJNA1028637			99.29	1646780	51	lineage1.1.1.1	Other	['tbprofiler','diff','input','tree']	tuberculosis: unclassified		Mycobacterium tuberculosis
SAMEA7702111	ERR4972494	WGS	HOSPITAL GENERAL UNIVERSITARIO GREGORIO MARANON	ERX4791150	NextSeq 500	PAIRED	PCR	GENOMIC	ILLUMINA	ERS5458622	ERP125674	['ena-STUDY-Hospital General Universitario Gregorio Maranon-10-12-2020-11:15:07:381-97','ARG26440-16','ERS5458622','ena-EXPERIMENT-Hospital General Universitario Gregorio Maranon-10-12-2020-12:56:41:075-24','ERP125674','ERX4791150','SAMEA7702111','698873','PRJEB41837','ERR4972494','ena-RUN-Hospital General Universitario Gregorio Maranon-10-12-2020-12:56:41:075-24','17760126']	2016	2021-02-07T04:52:00.000Z			ARG	South America			Homo sapiens	3	human																					443	443553022	173384802	PRJEB41837			99.7	1760861	60	lineage4.3.3	MDR-TB	['tbprofiler','tree','input','diff','standford']	tuberculosis: unclassified		Mycobacterium tuberculosis
SAMN31673667	SRR22249888	WGS	INSTITUTE OF CLINICAL PATHOLOGY AND MEDICAL RESEARCH	SRX18226472	NextSeq 500	PAIRED	RANDOM	GENOMIC	ILLUMINA	SRS15722821	SRP407089	['PRJNA899911','19-1773-0305_1.fastq.gz','SRP407089','SRR22249888','SAMN31673667','bp0','19-1773-0305','SRS15722821','899911','31673667','SRX18226472']	2019	2022-11-09T19:19:00.000Z			AUS	Oceania	NSW		Homo sapiens	3	human																					381	381543446	154710999	PRJNA899911			99.55	1808290	53	lineage4.8	Sensitive	['diff','tbprofiler','input']	tuberculosis: unclassified		Mycobacterium tuberculosis
SAMEA7542367	ERR4810792	WGS	CCDC	ERX4679238	HiSeq X Ten	PAIRED	RANDOM	GENOMIC	ILLUMINA	ERS5298819	ERP124934	['sample.11320','ERS5298819','ERP124934','experiment.11320','ERX4679238','ERR4810792','run.11320','SAMEA7542367','773297','22463686','PRJEB41194','project.CDC_22']		2021-11-10T04:52:00.000Z			CHN	Asia						S	S			R	S	R	S	R				R	R	S	S	S	R	S	R	656	656991300	296706944	PRJEB41194	['Walker_2022','CRyPTIC_reuse_table']		99.48	1573890	54	lineage2.2.1	Pre-XDR-TB	['diff','Walker_2022','CRyPTIC_CCDC_CDC_22','tree','CRyPTIC_reuse_table','input','tbprofiler']	tuberculosis: unclassified		Mycobacterium tuberculosis
SAMN03648291	SRR2101044	WGS	UNIVERSITY OF OXFORD	SRX1095738	Illumina HiSeq 2500	PAIRED	RANDOM	GENOMIC	ILLUMINA	SRS991357	SRP061066	['fbe8f6d8-eaf2-4c81-8257-a77f8c2e0581_R00000039_v3.bam','3648291','SRX1095738','SAMN03648291','282721','C00015008','SRS991357','PRJNA282721','SRR2101044','SRP061066']		2015-07-26T04:21:00.000Z			GBR	Europe										S		S					S	S								505	505014400	362839335	PRJNA282721	CRyPTIC_WHO2021_PMC7612554		99.57	1780696	39	lineage4.8	HR-TB	['Napier_2020','input','diff','Walker_2022','Menardo_2018','tbprofiler','Menardo_2021','tree']	tuberculosis: human-adapted	L4.8	Mycobacterium tuberculosis
SAMD00142656	DRR188756	WGS	RIT_JATA	DRX179221	Illumina MiSeq	PAIRED	other	GENOMIC	ILLUMINA	DRS201242	DRP007602	['PRJDB7494','DRS201242','DRX179221','754720','20795981','SAMD00142656','DRP007602','DRR188756']	2017	2021-08-14T17:25:00.000Z			JPN	Asia	Kinki		Homo sapiens	3	human																					516	516791048	323084515	PRJDB7494			99.61	1231710	80	lineage2.2.1	Sensitive	['tree','diff','input','tbprofiler']	tuberculosis: unclassified		Mycobacterium tuberculosis
SAMN41598061	SRR29230764	WGS	FIND, THE FOUNDATION FOR INNOVATIVE NEW DIAGNOSTICS	SRX24749591	Illumina HiSeq 2000	PAIRED	RANDOM	GENOMIC	ILLUMINA	SRS21470179	SRP507535	['SRS21470179','SRP507535','41598061','TB-IS-1043-TBDM100470-056_S189_R1_001.fastq.gz','1109295','SAMN41598061','B9141A_3B21CD10AB84','B9141A_3B21CD10AB84_TBDM100470','SRX24749591','SRR29230764','PRJNA1109295']		2024-05-30T06:13:00.000Z			IND	Asia			Homo sapiens	3	human																					474	474843962	207077315	PRJNA1109295								WHO_mutations_2023	tuberculosis: unclassified		Mycobacterium tuberculosis
SAMN36849699	SRR25534570	WGS	SHANDONG PROVINCIAL HOSPITAL	SRX21263557	Illumina HiSeq 4000	PAIRED	RANDOM	GENOMIC	ILLUMINA	SRS18516634	SRP453313	['PRJNA1002108','bp0','SRR25534570','SRS18516634','T473.IS300_Clean.1.fastq.gz','1002108','T473','SRX21263557','SAMN36849699','36849699','SRP453313']	2016	2023-08-05T20:43:00.000Z		36.40 N 117.00 E	CHN	Asia	Shandong	As reported: phlegm	Homo sapiens	3	human																					1149	1149747600	525419547	PRJNA1002108			99.55	1772708	62	lineage2.2.1	Sensitive	['input','tree','tbprofiler','diff']	tuberculosis: human-adapted	L4	Mycobacterium tuberculosis	H37Rv
G1914													2017				ESP	Europe	province of Valencia					S					S																				No	99.63	2021698	89	lineage4.3.2	Sensitive	['TGU','diff','tree','input','tbprofiler']	tuberculosis: unclassified		Mycobacterium tuberculosis
SAMN13169659	SRR10380091	WGS	NIH / NIAID	SRX7080843	Illumina MiSeq	PAIRED	RANDOM	GENOMIC	ILLUMINA	SRS5596609	SRP227831	['13169659','586859','PRJNA586859','7342','bp0','SRP227831','SRR10380091','TB-CPath-Valeriu-IS-1009-DNA148_S166_R1_001.fastq.gz','SRX7080843','SRS5596609','SAMN13169659']	2015	2019-10-31T13:29:00.000Z		47.0105 N 28.8638 E	MDA	Europe	Chisinau	sputum	Homo sapiens	3	human																					282	282660826	112023798	PRJNA586859								['Menardo_2021','input']	tuberculosis: human-adapted	L4	Mycobacterium tuberculosis
SAMEA112799714	ERR11049578	WGS	FZB	ERX10496368	NextSeq 500	PAIRED		GENOMIC	ILLUMINA	ERS14807260	ERP010814	['ERX10496368','ena-EXPERIMENT-TAB-21-03-2023-10:57:59:586-105415','SAMEA112799714','ena-STUDY-FZB-22-06-2015-17:16:39:392-292','ERS14807260','PRJEB9680','ERR11049578','ERP010814','33851770','ena-RUN-TAB-21-03-2023-10:57:59:586-105416','287903','20005610']		2023-07-20T21:56:00.000Z																														803	803524590	350579720	PRJEB9680			99.46	1680764	56	lineage2.2.1	Sensitive	['input','tbprofiler','tree','diff']	tuberculosis: unclassified		Mycobacterium tuberculosis
SAMN19687892	SRR14801872	WGS	SIMON FRASER UNIVERSITY	SRX11134645	NextSeq 500	PAIRED	RANDOM	GENOMIC	ILLUMINA	SRS9198034	SRP323639	['TB-222-2538-18_S150','SRP323639','TB-222-2538-18_S150_1.fastq.gz','SRX11134645','736718','PRJNA736718','SRS9198034','bp0','19687892','SAMN19687892','SRR14801872']	2018	2021-06-13T22:46:00.000Z		47.03278 N 28.89972 E	MDA	Europe			Homo sapiens	3	human																					1018	1018335732	391729156	PRJNA736718			99.37	1701797	56	lineage4.2.1	MDR-TB	['input','tbprofiler','tree','diff']	tuberculosis: unclassified		Mycobacterium tuberculosis
SAMEA1118500	ERR2513319	WGS	PHE	ERX2532529	Illumina MiSeq	PAIRED	RANDOM	GENOMIC	ILLUMINA	ERS2397909	ERP107961	['ERX2532529','493034','sample.5067','ERS2397909','project.First_10k_genomes_study_set_4','run.5067','ERP107961','ERR2513319','experiment.5067','SAMEA1118500','10122446','PRJEB25991']		2021-10-23T16:05:00.000Z			GBR	Europe	England									S		S					S	S								470	470448261	297018213	PRJEB25991	Walker_2022		99.48	1454656	42	lineage2.2.1	Sensitive	['diff','CRyPTIC_PHE','tree','Napier_2020','Walker_2022','tbprofiler','input']	tuberculosis: human-adapted	L2.2.1	Mycobacterium tuberculosis
SAMN19688297	SRR14801388	WGS	SIMON FRASER UNIVERSITY	SRX11134534	NextSeq 500	PAIRED	RANDOM	GENOMIC	ILLUMINA	SRS9197924	SRP323639	['736718','SRS9197924','TB-333-4171-19-138_S51','19688297','PRJNA736718','SRX11134534','SRR14801388','SAMN19688297','SRP323639','bp0','TB-333-4171-19-138_S51_R1_001.fastq.gz']	2019	2021-06-13T22:29:00.000Z		47.03278 N 28.89972 E	MDA	Europe			Homo sapiens	3	human																					758	758205274	320827990	PRJNA736718			99.45	1681197	57	lineage4.2.1	MDR-TB	['tree','diff','tbprofiler','input']	tuberculosis: unclassified		Mycobacterium tuberculosis
SAMEA13299793	ERR9125036	WGS	UNIVERSITY OF OXFORD, NUFFIELD DEPARTMENT OF MEDIC	ERX8668296	Illumina MiSeq	PAIRED	RANDOM	GENOMIC	ILLUMINA	ERS10902611	ERP136068	['ERX8668296','experiment.440.bc2da174','run.440.1.08792e3226b8c9f6b5cd5b0cc21b2f7b','ERP136068','sample.440.e5c1432e','project.SeqTreat_PHO1','ERS10902611','PRJEB51436','ERR9125036','30300856','SAMEA13299793','862828']		2024-08-18T15:31:00.000Z			CAN	North America	Ontario																									1250	1250360409	756927400	PRJEB51436								CRyPTIC_PublicHealthOntario	tuberculosis: unclassified		Mycobacterium tuberculosis
SAMEA114236153	ERR11798612	WGS	FZB	ERX11197079	NextSeq 500	PAIRED		GENOMIC	ILLUMINA	ERS16221428	ERP125309	['ERX11197079','ena-EXPERIMENT-TAB-04-08-2023-10:04:31:698-20457','ERP125309','SAMEA114236153','ena-STUDY-FZB-25-11-2020-10:55:15:280-693','ena-RUN-TAB-04-08-2023-10:04:31:698-20458','CAR-378','694899','ERS16221428','36854940','ERR11798612','PRJEB41518']	2018	2023-09-03T11:32:00.000Z			MDA	Europe																										508	508287160	226630440	PRJEB41518			99.52	1628945	55	lineage2.2.1	MDR-TB	['diff','input','tbprofiler','tree']	tuberculosis: unclassified		Mycobacterium tuberculosis
SAMEA7552257	ERR4818892	WGS	PUBLIC HEALTH ENGLAND	ERX4688734	Illumina HiSeq 2500	PAIRED	RANDOM	GENOMIC	ILLUMINA	ERS5308904	ERP124941	['773303','ERS5308904','PRJEB41201','ERX4688734','SAMEA7552257','sample.21712','22471649','ERR4818892','ERP124941','experiment.21712','run.21712','project.PHE-TB']		2021-11-10T20:14:00.000Z			GBR	Europe																										180	180013636	81939220	PRJEB41201			93.41	1564684	35	lineage4.2.2.1	MDR-TB	['diff','tree','input','CRyPTIC_PHE','tbprofiler']	tuberculosis: unclassified		Mycobacterium tuberculosis
SAMEA115741154	ERR13266540	WGS	UNIVERSITY OF OXFORD, NUFFIELD DEPARTMENT OF MEDIC	ERX12636966	NextSeq 500	PAIRED	RANDOM PCR	GENOMIC	ILLUMINA	ERS20250897	ERP161058	['1124794','b28b5ff0-515d-42d2-bc0f-19e45ec26bb9','webin-reads-72fb190ab609','72fb190ab609','41869092','ERX12636966','ERP161058','ERS20250897','SAMEA115741154','PRJEB76547','ERR13266540']	2020	2024-08-21T01:07:00.000Z			IND	Asia																										596	596093100	269264381	PRJEB76547								CRyPTIC_2024	tuberculosis: unclassified		Mycobacterium tuberculosis
SAMN05915287	SRR28393603	WGS	FIND, THE FOUNDATION FOR INNOVATIVE NEW DIAGNOSTICS	SRX23998405	Illumina HiSeq 2500	PAIRED	RANDOM	GENOMIC	ILLUMINA	SRS20794975	SRP496567	['SRX23998405','PRJNA343736','Peru4735_R1.fastq.gz','SRP496567','SRR28393603','SRS20794975','343736','5915287','01-04726','SAMN05915287','WGS-Peru4735']	2012	2024-03-20T07:43:00.000Z		12 S 77 W	PER	South America	Lima	As reported: patient	Homo sapiens	3	human																					562	562515250	263621714	PRJNA343736			98.35	1833516	52	lineage4.8	MDR-TB	['input','standford','tree','diff','tbprofiler']	tuberculosis: unclassified		Mycobacterium tuberculosis
SAMN41154524	SRR28868848	WGS	MDUPHL	SRX24428203	NextSeq 550	PAIRED	RANDOM	GENOMIC	ILLUMINA	SRS21182775	SRP399923	['41154524','PRJNA857537','AUSMDU00075518','SAMN41154524','SRP399923','SRR28868848','SRX24428203','SRS21182775','AUSMDU00075518_S96_R1_001.fastq.gz','857537']	2022	2024-05-01T23:05:00.000Z			AUS	Oceania	Victoria		Homo sapiens	3	human																					1198	1198729786	555138226	PRJNA857537			99.64	1333814	45	lineage2.2.1	Sensitive	['input','tbprofiler','tree','diff']	tuberculosis: unclassified		Mycobacterium tuberculosis
SAMN02894333	SRR1510045	WGS	PUBLIC HEALTH ONTARIO	SRX648749	Illumina HiSeq 2500	PAIRED	RANDOM	GENOMIC	ILLUMINA	SRS656057	SRP044223	['SRX648749','254678','SRR1510045','Mtb_Manila_10','PRJNA254678','SRS656057','SRP044223','2894333','Illumina_Mtb_Manila_strain10_files','Illumina_Mtb_Manila_strain10','SAMN02894333']	2011	2014-07-10T14:03:00.000Z		43.70 N 79.40 W	CAN	North America	Ontario	sputum	Homo sapiens	3	human					S		S					S	S								1127	1127472696	800638189	PRJNA254678	CRyPTIC_WHO2021_PMC7612554		99.2	1354555	31	lineage1.2.1.2.1	Sensitive	['Walker_2022','input','tbprofiler','Menardo_2018','tree','Menardo_2021','diff']	tuberculosis: human-adapted	L1	Mycobacterium tuberculosis	Manila
SAMEA12852852	ERR11244497	WGS	SWISS TROPICAL AND PUBLIC HEALTH INSTITUTE	ERX10652701	Illumina NovaSeq 6000	SINGLE	RANDOM	GENOMIC	ILLUMINA	ERS10460341	ERP135175	['ena-EXPERIMENT-TAB-17-04-2023-19:57:14:257-5091','8cc6b8bd-130a-4c76-a0b2-3197bafe5cc6','ena-RUN-TAB-17-04-2023-19:57:14:257-5092','SAMEA12852852','ERR11244497','ERX10652701','930268','G43486','34306963','ERS10460341','PRJEB50582','ERP135175']	2015	2023-07-27T09:54:00.000Z			GEO	Asia		sputum																								286	286646989	96574025	PRJEB50582									tuberculosis: unclassified		Mycobacterium tuberculosis
SAMN03246460	SRR1723731	WGS	INSTITUTE OF PATHOGEN BIOLOGY, CAMS&PUMC	SRX816986	Illumina Genome Analyzer IIx	SINGLE	RANDOM	GENOMIC	ILLUMINA	SRS797208	SRP051327	['PRJNA268900','268900','07MDR23502 WGS','SRS797208','SRR1723731','07MDR23502.fastq.bz2','07MDR23502','SRP051327','SAMN03246460','3246460','SRX816986']	2007	2015-01-10T08:34:00.000Z			CHN	Asia	Sichuan	sputum	Homo sapiens	3	human																					310	310417488	210676972	PRJNA268900								['Napier_2020','Nimmo_2024']	tuberculosis: human-adapted	L2.2.1	Mycobacterium tuberculosis
SAMEA7549458	ERR4816097	WGS	PUBLIC HEALTH ENGLAND	ERX4685939	Illumina MiSeq	PAIRED	RANDOM	GENOMIC	ILLUMINA	ERS5306109	ERP124941	['ERR4816097','773303','run.18917','sample.18917','ERX4685939','SAMEA7549458','ERS5306109','ERP124941','experiment.18917','project.PHE-TB','PRJEB41201','22468854']		2021-11-10T15:04:00.000Z			GBR	Europe																										324	324995918	233446784	PRJEB41201			99.4	1345007	44	lineage2.2.1	Sensitive	['tbprofiler','CRyPTIC_PHE','tree','input','diff']	tuberculosis: unclassified		Mycobacterium tuberculosis
SAMN26435349	SRR18222291	AMPLICON	RUTGERS NEW JERSEY MEDICAL SCHOOL	SRX14368654	Illumina MiSeq	SINGLE	PCR	SYNTHETIC	ILLUMINA	SRS12181749	SRP362499	['SRR18222291','SAMN26435349','RRDR-10X-D12-RG-R1','SRX14368654','812902','26435349','SRS12181749','bp0','S51_R1_001.fastq','S51','PRJNA812902','SRP362499']	2020	2022-03-04T13:48:00.000Z			USA	North America	Newark, NJ	As reported: laboratory strain																								34	34476308	10068353	PRJNA812902									tuberculosis: unclassified		Mycobacterium tuberculosis
SAMN27743959	SRR18897165	WGS	WADSWORTH CENTER	SRX14975593	Illumina MiSeq	PAIRED	RANDOM	GENOMIC	ILLUMINA	SRS12725981	SRP276100	['SAMN27743959','SRP276100','650381','SRS12725981','bp0','SRR18897165','A97','27743959','PRJNA650381','IDR1900029419-01-02','SRX14975593','IDR1900029419-01-02_R1.fastq.gz']	2019	2022-04-22T17:20:00.000Z		40.7481119 N 73.98438414 W	USA	North America	New York	sputum	Homo sapiens	3	human																					445	445689626	268707127	PRJNA650381								input	tuberculosis: unclassified		Mycobacterium tuberculosis
SAMEA7562727	ERR4830287	WGS	OUCRU-HCMC	ERX4700271	Illumina MiSeq	PAIRED	RANDOM	GENOMIC	ILLUMINA	ERS5319360	ERP124988	['ERS5319360','experiment.15763','run.15763','PRJEB41247','project.CRyPTIC_08_02TBextension','773314','SAMEA7562727','ERR4830287','sample.15763','ERP124988','22478294','ERX4700271']		2021-11-11T09:05:00.000Z			VNM	Asia						S				S	I	S	S	S				S		S	S	S	S	S	S	636	636117392	333992943	PRJEB41247	['CRyPTIC_reuse_table','Walker_2022']		99.07	1913531	40	lineage1.1.1.1	Sensitive	['input','Walker_2022','diff','CRyPTIC_OUCRU','tree','CRyPTIC_reuse_table','tbprofiler']	tuberculosis: unclassified		Mycobacterium tuberculosis
SAMN08732213	SRR6855917	WGS	SAN RAFFAELE	SRX3810872	Illumina MiSeq	PAIRED	RANDOM	GENOMIC	ILLUMINA	SRS3061419	SRP128089	['BF01114045_S28.gatk.bam','SRP128089','BF01114045_WGS','SAMN08732213','BF01114045','SRX3810872','428596','SRS3061419','8732213','PRJNA428596','SRR6855917','bp0']		2018-03-20T13:12:00.000Z							Homo sapiens	3	human																					218	218917739	148040366	PRJNA428596								input	tuberculosis: unclassified		Mycobacterium tuberculosis
SAMEA113556308	ERR11488774	WGS	FZB	ERX10894950	NextSeq 500	PAIRED		GENOMIC	ILLUMINA	ERS15552431	ERP147779	['ena-RUN-TAB-27-05-2023-22:16:03:855-27970','SAMEA113556308','SMN-567','36323324','ERS15552431','ERP147779','989949','ERX10894950','PRJEB62665','ena-EXPERIMENT-TAB-27-05-2023-22:16:03:855-27969','ERR11488774','86810e0e-614f-4ad6-9cd7-0bc407fc82e6']		2023-10-05T03:53:00.000Z			MOZ	Africa	Maputo																									571	571852170	269095680	PRJEB62665			99.23	1520166	51	lineage1.1.3.1	MDR-TB	['tbprofiler','input','tree','R-RR_MOZ','diff']	tuberculosis: unclassified		Mycobacterium tuberculosis
SAMN18648383	SRR14164928	WGS	STANFORD UNIVERSITY	SRX10533419	NextSeq 550	PAIRED	RANDOM	GENOMIC	ILLUMINA	SRS8656691	SRP289688	['SRS8656691','18648383','SAMN18648383','PRJNA671770','ms_501','T1-XX-2015-629-S241_R1.fastq.gz','bp0','SRX10533419','SRR14164928','671770','SRP289688','T1-XX-2015-629-S241']	2015	2021-04-07T13:40:00.000Z			BRA	South America	Mato Grosso do Sul, Dourados	sputum	Homo sapiens	3	human																					324	324056570	138560245	PRJNA671770								['standford','input']	tuberculosis: unclassified		Mycobacterium tuberculosis
SAMN17119670	SRR13395884	WGS	CORNELL UNIVERSITY	SRX9814980	Illumina HiSeq 2500	PAIRED	RANDOM	GENOMIC	ILLUMINA	SRS7998729	SRP301093	['SRX9814980','5774_2708_25512_H3NF2ADXX_MAP394_GCTACGCT_AAGGAGTA_R1.fastq.gz','17119670','PRJNA686527','SRR13395884','SAMN17119670','SRS7998729','686527','MAP394','5774_2708_25512_H3NF2ADXX','bp0','SRP301093']	2005	2021-01-09T22:53:00.000Z			USA	North America	Rutland, VT (Harvey Farms)	lymph node	Bos taurus	2	domestic cattle																					520	520162928	227228598	PRJNA686527									NTM: avium complex		Mycobacterium avium subsp. paratuberculosis
SAMEA13293502	ERR9119226	WGS	UNIVERSITY OF OXFORD, NUFFIELD DEPARTMENT OF MEDIC	ERX8662473	Illumina HiSeq 4000	PAIRED	RANDOM	GENOMIC	ILLUMINA	ERS10896429	ERP136044	['ERX8662473','experiment.53.f73054d8','862824','sample.53.7efa9e16','ERR9119226','PRJEB51412','ERS10896429','run.53.1.f84bba63a474e11a21329f2a1b6f8b86','project.SeqTreat_Monash1','ERP136044','SAMEA13293502','30299461']		2024-08-07T16:25:00.000Z			AUS	Oceania																										845	845947316	462424194	PRJEB51412								CRyPTIC_Monash	tuberculosis: unclassified		Mycobacterium tuberculosis
SAMN17918196	SRR13747289	Tn-Seq	INSTITUTE FOR SYSTEMS BIOLOGY	SRX10134135	Illumina HiSeq 2500	PAIRED	PCR	GENOMIC	ILLUMINA	SRS8288263	SRP307145	['SRS8288263','SRP307145','17918196','T1-5_pH5','PRJNA701946','SRX10134135','T1-5_pH5_AAGATC_R1.fastq.gz','701946','SAMN17918196','SRR13747289']	2016-11	2021-02-19T14:19:00.000Z			USA	North America	Washington, Seattle																									1600	1600000000	736000462	PRJNA701946									tuberculosis: human-adapted	L4	Mycobacterium tuberculosis	H37Rv
SAMEA6875109	ERR4195525	WGS	Instituto_de_Biomedicina_de_Valencia	ERX4156335	Illumina MiSeq	PAIRED	RANDOM	GENOMIC	ILLUMINA	ERS4602670	ERP122165	['mtb_valencia_isolates','846033','SAMEA6875109','PRJEB38719','ERP122165','28874308','G247','ERX4156335','ERR4195525','ERS4602670']	2013	2022-06-11T04:50:00.000Z			ESP	Europe	Valencia																									518	518186632	305401093	PRJEB38719			99.31	1862426	80	lineage4.1.2.1	Sensitive	['Cancino-Muñoz_2022','diff','input','tree','tbprofiler']	tuberculosis: human-adapted	L4.1.2.1	Mycobacterium tuberculosis
SAMN40566611	SRR28409409	WGS	WADSWORTH CENTER	SRX24013763	Illumina MiSeq	PAIRED	RANDOM	GENOMIC	ILLUMINA	SRS20808893	SRP338930	['SRX24013763','SRR28409409','SRP338930','SAMN40566611','IDR2100027601-01-02.R1.fastq.gz','IDR2100027601-01-02','766641','SRS20808893','PRJNA766641','40566611']	2021	2024-03-21T15:11:00.000Z			USA	North America	New York state		Homo sapiens	3	human																					563	563705512	355074351	PRJNA766641			99.8	1414172	74	lineage4.1.2.1	Sensitive	['diff','input','tree','tbprofiler']	tuberculosis: unclassified		Mycobacterium tuberculosis
SAMD00117885	DRR130177	WGS	NIID	DRX122915	Illumina MiSeq	PAIRED	RANDOM	GENOMIC	ILLUMINA	DRS090293	DRP004886	['DRP004886','PRJDB7006','DRR130177','11127854','527409','SAMD00117885','DRX122915','DRS090293']	2003	2019-06-13T19:09:00.000Z			JPN	Asia	Osaka	sputum	Homo sapiens	3	human																					790	790881559	466015838	PRJDB7006			99.62	1552560	104	lineage2.2.1	MDR-TB	['tree','input','Menardo_2021','diff','tbprofiler']	tuberculosis: human-adapted	L2	Mycobacterium tuberculosis
SAMN30543671	SRR21277688	WGS	SCHOOL OF PUBLIC HEALTH, FUDAN UNIVERSITY	SRX17287100	Illumina HiSeq 2500	PAIRED	RANDOM	GENOMIC	ILLUMINA	SRS14851780	SRP394436	['SRP394436','SRR21277688','SAMN30543671','SRX17287100','874331','J90_R1.fastq.gz','bp0','30543671','J90','PRJNA874331','SRS14851780']	2016	2022-08-28T01:05:00.000Z			CHN	Asia	Eastern China		Homo sapiens	3	human																					1305	1305190800	518398951	PRJNA874331								input	tuberculosis: unclassified		Mycobacterium tuberculosis
SAMN11053654	SRR8692901	WGS	FUDAN UNIVERSITY	SRX5488619	Illumina HiSeq 2500	PAIRED	size fractionation	GENOMIC	ILLUMINA	SRS4461039	SRP187797	['SRP187797','SRS4461039','52','pirui_48','11053654','52_R1.fastq.gz','SRX5488619','SAMN11053654','SRR8692901','PRJNA525564','525564']	2017	2019-03-06T22:54:00.000Z		30.47 N 121.20 E	CHN	Asia	Shanghai		Homo sapiens	3	human																					346	346059300	139657327	PRJNA525564								['input','Menardo_2021']	tuberculosis: human-adapted	L4	Mycobacterium tuberculosis	H37Rv
SAMN15701653	SRR12368118	WGS	DIVISION OF GENOMIC MEDICINE AND INNOVATION SUPPORT	SRX8867270	NextSeq 500	SINGLE	RANDOM PCR	GENOMIC	ILLUMINA	SRS7128238	SRP275544	['SRX8867270','bp0','MTBDR180698','PRJNA650263','MTBDR180698_S10_good_1.fastq.gz','SRR12368118','SRP275544','650263','15701653','SAMN15701653','SRS7128238']	2019	2020-08-03T06:12:00.000Z		15.87 N 100.99 E	THA	Asia		sputum	Homo sapiens	3	human																					104	104940097	48283109	PRJNA650263									tuberculosis: unclassified		Mycobacterium tuberculosis
SAMEA1903067	['ERR495063','ERR279532']	WGS		['ERX252865','ERX460479']	Illumina HiSeq 2000	PAIRED	RANDOM	GENOMIC	ILLUMINA	ERS199933		['SC_EXP_9471_5#66','ERR279532','Effect_of_HIV_co_infection_on_the_population_genomics_of_Mycobacterium_tuberculosis_in_Sub_Saharan_Africa-sc-2013-01-29T14:57:52Z-2469','ERS199933','SAMEA1903067','SC_EXP_12162_3#66','SC_RUN_12162_3#66','ERP002179','2181072','IDM066-sc-2012-12-19T14:13:12Z-1524427','ERX460479','PRJEB1366','SC_RUN_9471_5#66','205725','ERR495063','ERX252865']																																763	763594000	345083723	PRJEB1366			99.52	4741233	108	lineage4.3.2.1;lineage2.2.1	Other	['tbprofiler','input','diff']	tuberculosis: unclassified		Mycobacterium tuberculosis
SAMEA114493640	ERR12118023	WGS	FZB	ERX11495210	NextSeq 500	PAIRED		GENOMIC	ILLUMINA	ERS16475298	ERP010814	['SAMEA114493640','ERR12118023','37802505','ERA-139','ena-EXPERIMENT-TAB-12-10-2023-14:57:01:389-21782','287903','ERX11495210','ERP010814','ena-RUN-TAB-12-10-2023-14:57:01:389-21783','ERS16475298','PRJEB9680','ena-STUDY-FZB-22-06-2015-17:16:39:392-292']	2018	2023-10-30T20:30:00.000Z			PER	South America																										924	924959425	400612324	PRJEB9680			99.6	1614240	52	lineage4.3.3	MDR-TB	['tree','diff','standford','tbprofiler','input']	tuberculosis: unclassified		Mycobacterium tuberculosis
SAMEA7562722	ERR4830282	WGS	OUCRU-HCMC	ERX4700266	Illumina MiSeq	PAIRED	RANDOM	GENOMIC	ILLUMINA	ERS5319355	ERP124988	['ERR4830282','ERX4700266','sample.15758','project.CRyPTIC_08_02TBextension','22478289','PRJEB41247','ERS5319355','ERP124988','experiment.15758','773314','SAMEA7562722','run.15758']		2021-11-11T09:09:00.000Z			VNM	Asia						S				S	S	S	S	S				S		S	S	S	S	S	S	821	821522688	429446924	PRJEB41247	['CRyPTIC_reuse_table','Walker_2022']		99.48	1938967	44	lineage2.2.1	Sensitive	['CRyPTIC_OUCRU','Walker_2022','tbprofiler','diff','tree','input','CRyPTIC_reuse_table']	tuberculosis: unclassified		Mycobacterium tuberculosis
SAMN03648887	SRR2101640	WGS	UNIVERSITY OF OXFORD	SRX1096334	Illumina HiSeq 2500	PAIRED	RANDOM	GENOMIC	ILLUMINA	SRS990993	SRP061066	['SAMN03648887','PRJNA282721','SRR2101640','51320471-726e-45f2-aa67-3a1288418f89_R00000039_v3.bam','51320471-726e-45f2-aa67-3a1288418f89','282721','SRX1096334','SRP061066','3648887','SRS990993']		2015-07-16T22:02:00.000Z			ZAF	Africa						S	S			S		S	S	S			S	S	S				S			619	619469766	438494292	PRJNA282721	CRyPTIC_WHO2021_PMC7612554		99.42	974676	42	lineage3.1.1	Sensitive	['input','Menardo_2018','Napier_2020','tbprofiler','diff','tree','Walker_2022','Menardo_2021']	tuberculosis: human-adapted	L3.1.1	Mycobacterium tuberculosis
SAMEA5164099	ERR4024516	WGS	WELLCOME SANGER INSTITUTE	ERX4025904	HiSeq X Ten	PAIRED	RANDOM	GENOMIC	ILLUMINA	ERS2971822	ERP112727	['ERR4024516','The_Genomics_of_Multidrug_Resistant_Tuberculosis_Transmission__NIHR_funded_-sc-5364','SC_EXP_28832_4#3','PRJEB30294','14627974','626130','ERP112727','SAMEA5164099','ERX4025904','SC_RUN_28832_4#3','ERS2971822','3021ec3c-6414-11e8-bf99-3c4a9275d6c8']		2020-04-19T04:00:00.000Z																														332	332025746	72483925	PRJEB30294			99.77	1752196	60	lineage4.3.3	Sensitive	['diff','tree','tbprofiler','input']	tuberculosis: unclassified		Mycobacterium tuberculosis
SAMEA7554339	ERR4820972	WGS	PUBLIC HEALTH ENGLAND	ERX4690814	Illumina MiSeq	PAIRED	RANDOM	GENOMIC	ILLUMINA	ERS5310984	ERP124941	['ERX4690814','run.23793','ERR4820972','project.PHE-TB','22473734','PRJEB41201','773303','SAMEA7554339','experiment.23793','sample.23793','ERP124941','ERS5310984']		2021-11-11T02:00:00.000Z			GBR	Europe										S		S					S	S								408	408285903	276084185	PRJEB41201	Walker_2022		99.48	1189641	39	lineage3	Sensitive	['Walker_2022','diff','tbprofiler','tree','input','CRyPTIC_PHE']	tuberculosis: unclassified		Mycobacterium tuberculosis
SAMN08708475	SRR6831899	WGS	SAN RAFFAELE	SRX3787895	Illumina HiSeq 2500	PAIRED	RANDOM	GENOMIC	ILLUMINA	SRS3040561	SRP128089	['14-1606_090816_UKR_090816_100.gatk.bam','428596','SRX3787895','SAMN08708475','SRP128089','PRJNA428596','8708475','14-1606_WGS','SRS3040561','bp0','14-1606','SRR6831899']		2018-03-14T09:24:00.000Z			UKR	Europe			Homo sapiens	3	human	S	S			S		R	S	S			R	R	R				S			248	248632407	115897477	PRJNA428596	CRyPTIC_WHO2021_PMC7612554		99.57	2076911	44	lineage2.2.1	MDR-TB	['diff','tbprofiler','input','tree','Walker_2022']	tuberculosis: unclassified		Mycobacterium tuberculosis
SAMEA968199	ERR025428	WGS	SC	ERX2005355	Illumina Genome Analyzer II	PAIRED	RANDOM	GENOMIC	ILLUMINA	ERS013473	ERP000111	['NLA000401166-sc-2010-07-29-258129','ERS013473','ERP000111','ERR025428','112728','PRJEB2057','ERX2005355','SC_RUN_5237_6#11','SAMEA968199','203786','Epidemiology of tuberculosis-sc-2010-03-19','SC_EXP_5237_6#11']	2004-07	2012-07-25T15:23:00.000Z			NLD	Europe	Amsterdam		Homo sapiens	3	human																					668	668070144	489603231	PRJEB2057			99.21	437009	9	lineage4.2.2.1	Sensitive	['Nimmo_2024','Menardo_2021','Napier_2020','input','tbprofiler']	tuberculosis: human-adapted	L2.2.1	Mycobacterium tuberculosis
SAMEA7561225	ERR4828787	WGS	SAN RAFFAELE SCIENTIFIC INSTITUTE	ERX4698771	Illumina HiSeq 2500	PAIRED	RANDOM	GENOMIC	ILLUMINA	ERS5317860	ERP124983	['773309','ERS5317860','ERR4828787','sample.13230','SAMEA7561225','PRJEB41242','ERP124983','22476794','run.13230','project.Italy','experiment.13230','ERX4698771']		2021-11-11T06:53:00.000Z										S				I	S	R	R	R				R		S	S	S	R	S	R	115	115499156	58447537	PRJEB41242	CRyPTIC_reuse_table		92.37	955041	21	lineage2.2.1	Pre-XDR-TB	['tree','CRyPTIC_SanRaffaele','input','tbprofiler','CRyPTIC_reuse_table','diff']	tuberculosis: unclassified		Mycobacterium tuberculosis
SAMEA1570965	ERR192070	WGS	SC	ERX166759	Illumina HiSeq 2000	PAIRED	RANDOM	GENOMIC	ILLUMINA	ERS143000	ERP001469	['SC_RUN_8290_2#36','SAMEA1570965','1802706','S36-sc-2012-05-30T15:01:16Z-1429930','ERS143000','ERR192070','ERP001469','SC_EXP_8290_2#36','PRJEB3056','Genomic_diversity_in_Mycobacterium_bovis_associated_with_cows_and_badgers-sc-2012-05-30T14:56:05Z-2232','ERX166759','204598']		2012-12-10T05:07:00.000Z																														345	345351000	222628997	PRJEB3056								input	tuberculosis: animal-adapted	La1	Mycobacterium bovis
SAMD00603689	DRR473856	WGS	KIH	DRX458085	NextSeq 550	PAIRED	RANDOM	GENOMIC	ILLUMINA	DRS329748	DRP010549	['1019517','SAMD00603689','DRX458085','DRS329748','DRP010549','37484879','PRJDB15809','DRR473856']	2018	2023-09-20T20:27:00.000Z			JPN	Asia	Hyogo, Kobe		Homo sapiens	3	human																					320	320675338	159357837	PRJDB15809			99.43	1463651	50	lineage2.2.1	Sensitive	['input','tree','tbprofiler','diff']	tuberculosis: unclassified		Mycobacterium tuberculosis
SAMN08379678	SRR6485047	WGS	SAN RAFFAELE	SRX3574756	NextSeq 500	PAIRED	RANDOM	GENOMIC	ILLUMINA	SRS2844700	SRP128089	['SRR6485047','1111-13','1111-13_WGS','bp0','SRS2844700','PRJNA428596','8379678','1111-13_lib3187_nextseq_n0005_151bp.gatk.bam','428596','SAMN08379678','SRP128089','SRX3574756']		2018-01-19T13:02:00.000Z							Homo sapiens	3	human																					505	505356097	382824340	PRJNA428596								input	tuberculosis: unclassified		Mycobacterium tuberculosis
SAMN20513127	SRR15316008	WGS	SCHOOL OF PUBLIC HEALTH, FUDAN UNIVERSITY	SRX11620332	Illumina HiSeq 2000	PAIRED	PCR	GENOMIC	ILLUMINA	SRS9655595	SRP330727	['bp0','F176','20513127','2008-South-007','751240','PRJNA751240','F176_R1.fastq.gz','SRR15316008','SRP330727','SRS9655595','SAMN20513127','SRX11620332']	2008	2021-08-01T01:22:00.000Z		30.33 N 120.06 E	CHN	Asia	Zheijiang	sputum	Homo sapiens	3	human																					1493	1493827200	708920020	PRJNA751240			99.54	1614744	55	lineage2.2.1	Sensitive	['input','diff','tree','tbprofiler','timelapse_Zhejiang_CHN']	tuberculosis: unclassified		Mycobacterium tuberculosis
SAMN15406715	SRR12119477	AMPLICON	GENOSCREEN	SRX8640880	NextSeq 500	PAIRED	PCR	GENOMIC	ILLUMINA	SRS6925602	SRP269393	['PRJNA643242','36-19','SAMN15406715','15406715','SRR12119477','bp0','SRS6925602','SRX8640880','643242','DRC_Deeplex881','36-19_S233_R1_001.fastq.gz','SRP269393']	2016	2020-06-30T16:56:00.000Z			COD	Africa		sputum	Homo sapiens	3	human																					68	68998540	31657670	PRJNA643242									tuberculosis: unclassified		Mycobacterium tuberculosis
SAMN43397045	SRR30443634	WGS	WADSWORTH CENTER	SRX25868931	NextSeq 550	PAIRED	RANDOM	GENOMIC	ILLUMINA	SRS22482496	SRP338930	['SRR30443634','IDR2400014427-01-01.R1.fastq.gz','PRJNA766641','SRP338930','SAMN43397045','IDR2400014427-01-01','SRX25868931','SRS22482496','43397045','766641']	2024	2024-08-28T16:46:00.000Z			USA	North America	New York state	sputum	Homo sapiens	3	human																					471	471365200	211502571	PRJNA766641									tuberculosis: unclassified		Mycobacterium tuberculosis
SAMEA13321156	ERR9285964	WGS	FZB	ERX8828077	NextSeq 500	PAIRED		GENOMIC	ILLUMINA	ERS10923892	ERP135372	['ERR9285964','2cd0bdb6-32c5-4af0-bebb-b7a34ee46296','ena-EXPERIMENT-TAB-15-03-2022-16:45:22:030-9668','ERS10923892','822241','ERP135372','71-GK','ena-RUN-TAB-15-03-2022-16:45:22:030-9669','ERX8828077','PRJEB50767','27174890','SAMEA13321156']		2022-05-20T07:45:00.000Z			KEN	Africa	Nairobi																									1216	1216239585	502932585	PRJEB50767								['input','WGS_KEN']	tuberculosis: unclassified		Mycobacterium tuberculosis
SAMN31038517	SRR21727896	WGS	WADSWORTH CENTER	SRX17723790	Illumina MiSeq	PAIRED	RANDOM	GENOMIC	ILLUMINA	SRS15253757	SRP338930	['SRS15253757','IDR2000197810-01-01_S19_L001_R1_001.fastq.gz','31038517','766641','SRX17723790','IDR2000197810','SAMN31038517','PRJNA766641','SRP338930','SRR21727896']	2020	2022-09-27T14:01:00.000Z			USA	North America	New York state		Homo sapiens	3	human																					454	454252755	293247219	PRJNA766641			98.72	863936	34	lineage1.2.2.2	Sensitive	['tbprofiler','input','tree','diff']	tuberculosis: unclassified		Mycobacterium tuberculosis
SAMN08626191	SRR6824441	WGS	BEIJING INSTITUTE OF GENOMICS,CHINESE ACADEMY OF SCIENCES	SRX3780956	HiSeq X Ten	PAIRED	RANDOM	GENOMIC	ILLUMINA	SRS3034503	SRP134826	['SRS3034503','MDR_12103','S12103_DO16101102_H35C2ALXX_L4_1.clean.fq.gz','436454','SRP134826','SRX3780956','SAMN08626191','8626191','SRR6824441','PRJNA436454']	2007	2018-03-12T06:55:00.000Z		31.52 N 117.17 E	CHN	Asia	Anhui	sputum	Homo sapiens	3	human																					2173	2173642500	848840569	PRJNA436454			99.3	1785369	62	lineage2.2.1	MDR-TB	['input','tree','tbprofiler','diff','Menardo_2021','Napier_2020']	tuberculosis: human-adapted	L2.2.1	Mycobacterium tuberculosis
SAMN05577484	SRR4034539	WGS	HARVARD MEDICAL SCHOOL	SRX2025838	Illumina HiSeq 2000	PAIRED	RANDOM	GENOMIC	ILLUMINA	SRS1620267	SRP082185	['SRX2025838','SAMN05577484','5577484','SRP082185','PRJNA323744','SRR4034539','323744','P41-Lung5-B3','791-L5B3_2.fastq.gz','SRS1620267']	2013-11	2016-08-19T14:39:00.000Z		29.6483 S 30.3318 E	ZAF	Africa	Kwazulu-Natal	lung	Homo sapiens	3	human																					118	118974124	81243657	PRJNA323744								['intrapatient_ZAF','input','denylist']	tuberculosis: unclassified		Mycobacterium tuberculosis
SAMN07659385	SRR6046818	WGS	MODMEDMICOXFORD	SRX3193967	Illumina MiSeq	PAIRED	RANDOM	GENOMIC	ILLUMINA	SRS2520519	SRP117784	['PRJNA401515','SAMN07659385','SRS2520519','SRX3193967','7659385','SRP117784','MMMOSAM:7f48a075-a1e5-4932-ae07-b814beaee66f','SRR6046818','401515','MMMOSRA:7f48a075-a1e5-4932-ae07-b814beaee66f']	2016	2017-10-27T18:47:00.000Z			GBR	Europe	Oxford		Homo sapiens	3	human					S		S					S	S								326	326778351	218938702	PRJNA401515	CRyPTIC_WHO2021_PMC7612554		94.63	1378566	44	lineage4.2.1	Sensitive	['diff','tbprofiler','Nimmo_2024','tree','Walker_2022','Napier_2020','input']	tuberculosis: human-adapted	L4.2.1	Mycobacterium tuberculosis
SAMN18498648	SRR14088362	WGS	AGA KHAN UNIVERSITY HOSPITAL	SRX10462554	Illumina MiSeq	PAIRED	PCR	GENOMIC	ILLUMINA	SRS8593352	SRP312468	['PRJNA717333','SS2','SRS8593352','717333','18498648','bp0','SAMN18498648','SRP312468','SRX10462554','MTB_SS2','SRR14088362','MTB12_S12_L001_R1_001.fastq.gz']		2021-03-28T16:37:00.000Z			PAK	Asia	Balochistan		Homo sapiens	3	human																					239	239763204	159275635	PRJNA717333			96.57	1379658	24	lineage3	Sensitive	['diff','tbprofiler','input']	tuberculosis: unclassified		Mycobacterium tuberculosis
SAMN31674421	SRR22249493	WGS	INSTITUTE OF CLINICAL PATHOLOGY AND MEDICAL RESEARCH	SRX18226195	NextSeq 500	PAIRED	RANDOM	GENOMIC	ILLUMINA	SRS15722543	SRP407089	['bp0','SRR22249493','SRX18226195','SRS15722543','SRP407089','21-002-0488','PRJNA899911','21-002-0488_1.fastq.gz','31674421','899911','SAMN31674421']	2021	2022-11-09T19:19:00.000Z			AUS	Oceania	NSW		Homo sapiens	3	human																					1260	1260656624	520976146	PRJNA899911			99.62	1963935	65	lineage3.1.2.1	Sensitive	['tbprofiler','diff','input','tree']	tuberculosis: unclassified		Mycobacterium tuberculosis
SAMEA13120188	ERR8775887	WGS	UNIVERSITY OF BASEL, SWITZERLAND	ERX8438602	Illumina MiSeq	SINGLE		GENOMIC	ILLUMINA	ERS10724153	ERP135588	['G44878','ena-RUN-TAB-24-02-2022-09:36:14:188-98946','ERS10724153','ERX8438602','PRJEB50999','SAMEA13120188','e85ebed1-8b4e-426c-a0a5-d56f438d6aa3','30046697','863195','ena-EXPERIMENT-TAB-24-02-2022-09:36:14:187-98945','ERP135588','ERR8775887']		2022-08-11T03:45:00.000Z			TZA	Africa			Homo sapiens	3	human																					478	478365492	151576714	PRJEB50999								input	tuberculosis: unclassified		Mycobacterium tuberculosis
SAMN25888659	SRR18003009	WGS	NATIONAL INSTITUTE FOR COMMUNICABLE DISEASE CONTROL AND PREVENTION, CHINESE CENTER FOR DISEASE CONTR	SRX14158508	Illumina HiSeq 1000	PAIRED	RANDOM	GENOMIC	ILLUMINA	SRS11983751	SRP359570	['SAMN25888659','806507','PRJNA806507','bp0','SRP359570','UM201230T0004','SRS11983751','UM201230T0004_1.fq.gz','SRX14158508','25888659','SRR18003009']	2020	2022-02-13T06:57:00.000Z			CHN	Asia	Shanghai		Homo sapiens	3	human																					710	710679300	221799616	PRJNA806507								input	tuberculosis: unclassified		Mycobacterium tuberculosis
SAMN12551304	SRR10040163	WGS	FUDAN UNIVERSITY	SRX6775166	Illumina HiSeq 2000	PAIRED	RANDOM PCR	GENOMIC	ILLUMINA	SRS5322253	SRP219763	['bp0','PRJNA559678','SRX6775166','559678','SRS5322253','SAMN12551304','SRR10040163','MTB_SZ_2013_0295','12551304','SZ_2013_0295','SZ_2013_0295_R1.fastq.gz','SRP219763']	2013	2019-08-30T14:09:00.000Z		22.55 N 114.06 E	CHN	Asia	Shenzhen	sputum	Homo sapiens	3	human																					1187	1187939700	496308010	PRJNA559678			99.12	1710660	59	lineage2.2.1	MDR-TB	['diff','tree','Menardo_2021','input','R-MDR_2013-17_Shenzhen_CHN','tbprofiler']	tuberculosis: human-adapted	L2	Mycobacterium tuberculosis
SAMEA9976909	ERR6866212	WGS	IMPERIAL COLLEGE LONDON	ERX6489640	Illumina HiSeq 2000	PAIRED	RANDOM	GENOMIC	ILLUMINA	ERS7655188	ERP123401	['ERX6489640','ERS7655188','LI2030809','LI2030809_raw_wgs_R1R2','LI2030809_raw_wgs','PRJEB39837','666870','SAMEA9976909','ERP123401','ena-STUDY-IMPERIAL COLLEGE LONDON-12-08-2020-14:44:57:582-2394','ERR6866212','22011710']	2009	2021-10-15T13:53:00.000Z			PER	South America	Lima		Homo sapiens	3	human																					345	345359650	151252038	PRJEB39837			99.71	1582216	54	lineage4.3	Sensitive	['tree','tbprofiler','diff','standford','input']	tuberculosis: unclassified		Mycobacterium tuberculosis
SAMN40030991	SRR28044821	WGS	CHRISTIAN MEDICAL COLLAGE, VELLORE	SRX23696213	Illumina NovaSeq 6000	PAIRED	RANDOM	GENOMIC	ILLUMINA	SRS20526439	SRP226525	['SRP226525','2801012001_R1.fastq.gz','PRJNA575883','SAMN40030991','40030991','SRX23696213','SRS20526439','SRR28044821','575883','2801012001']	2022	2024-02-22T06:57:00.000Z		21.7679 N 78.8718 E	IND	Asia	Madhya Pradesh - Bhairopur		Homo sapiens	3	human																					1085	1085657686	526966276	PRJNA575883			81.5	919619	25	lineage1.1.2	HR-TB	['input','tree','diff','tbprofiler']	tuberculosis: unclassified		Mycobacterium tuberculosis
SAMN33756443	SRR23861890	WGS	NIH / NIAID	SRX19674309	NextSeq 500	PAIRED	RANDOM	GENOMIC	ILLUMINA	SRS17044562	SRP427259	['SAMN33756443','33756443','bp0','944654','PRJNA944654','SRR23861890','SRX19674309','TBPO-2227_lib46527_nextseq_nx0198_151bp.filtered_2nd.1.fastq.gz','SRP427259','35174','SRS17044562']	2021	2023-03-17T00:35:00.000Z		41.7151 N 44.8271 E	GEO	Asia	Tbilisi	sputum	Homo sapiens	3	human																					613	613489597	289955851	PRJNA944654			99.5	1392515	47	lineage2.2.1	Sensitive	['input','diff','tbprofiler','tree']	tuberculosis: unclassified		Mycobacterium tuberculosis
SAMEA2782948	ERR752197	WGS	SC	ERX695879	Illumina HiSeq 2000	PAIRED	RANDOM	GENOMIC	ILLUMINA	ERS552693	ERP006738	['The_interaction_between_the_host_and_pathogen_genetics_in_susceptibility_to_pulmonary_tuberculosis-sc-3274','ERR752197','SAMEA2782948','272028','SC_EXP_14723_8#1','ERP006738','SC_RUN_14723_8#1','ERX695879','3336944','PRJEB7056','ERS552693','29806-sc-2107792']	2009	2016-01-09T04:37:00.000Z			THA	Asia																										626	626185200	347586745	PRJEB7056			99.36	1566706	35	lineage1.1.1	Other	['Napier_2020','input','tree','tbprofiler','Menardo_2021','diff']	tuberculosis: human-adapted	L1.1.1	Mycobacterium tuberculosis
SAMEA1556829	ERR182024	WGS	SC	ERX158134	Illumina HiSeq 2000	PAIRED	RANDOM	GENOMIC	ILLUMINA	ERS142739	ERP001072	['ERP001072','SC_RUN_8233_8#63','ERX158134','1779265','Karonga_Prevention_Study__KPS____whole_genome_sequencing_in_a_whole_population-sc-2011-12-13T10:33:26Z-2066','7000734-sc-2012-05-29T15:26:21Z-1429074','ERR182024','ERS142739','204548','SC_EXP_8233_8#63','Karonga_Prevention_Study__KPS____whole_genome_sequ','PRJEB2794','SAMEA1556829']	2006	2012-10-23T12:23:00.000Z			MWI	Africa	Karonga	sputum	Homo sapiens	3	human							S						S								415	415127400	206368179	PRJEB2794	Coll_2018		99.23	1798043	40	lineage1.1.3.2	Sensitive	['diff','Napier_2020','tree','Coll_2018','Menardo_2018','Menardo_2021','Karonga_Prevention_Study','tbprofiler','input']	tuberculosis: human-adapted	L1.1.3.2	Mycobacterium tuberculosis
SAMEA5570013	ERR3287819	WGS	UNIVERSIDAD PERUANA CAYETANO HEREDIA, PERU	ERX3314328	Illumina HiSeq 4000	PAIRED	RANDOM	GENOMIC	ILLUMINA	ERS3372034	ERP114885	['project.Gates_clinical_isolates_Peru','SAMEA5570013','ERR3287819','11622297','ERX3314328','sample.11845','run.11845','542465','PRJEB32234','ERS3372034','ERP114885','experiment.11845']		2021-11-03T09:42:00.000Z			PER	South America						S	R			I	I	R	S	S				R	R	S	S	S	S	S	R	477	477332700	204070584	PRJEB32234	['Walker_2022','CRyPTIC_reuse_table']		99.71	1675013	57	lineage4	MDR-TB	['CRyPTIC_reuse_table','input','Walker_2022','Nimmo_2024','tree','CRyPTIC_UPCH','tbprofiler','diff']	tuberculosis: human-adapted	L4	Mycobacterium tuberculosis
SAMN10060526	SRR7829580	WGS	SAN RAFFAELE SCIENTIFIC INSTITUTE	SRX4680552	NextSeq 500	PAIRED	other	GENOMIC	ILLUMINA	SRS3774190	SRP159077	['488426','SAMN10060526','10060526','SRP159077','PRJNA488426','SRR7829580','SRX4680552','SRS3774190','IT92_R2.fastq.gz','bp0','IT92','NextSeq-34']	2015	2018-09-14T10:39:00.000Z		45.4642 N 9.1900 E	ITA	Europe	Milan	sputum	Homo sapiens	3	human																					174	174307416	95066704	PRJNA488426			99.69	1461509	32	lineage4.6.2.2	MDR-TB	['diff','input','tree','tbprofiler']	tuberculosis: unclassified		Mycobacterium tuberculosis
SAMEA7526940	ERR4798382	WGS	FOUNDATION FOR MEDICAL RESEARCH INDIA	ERX4667804	NextSeq 500	PAIRED	RANDOM	GENOMIC	ILLUMINA	ERS5283412	ERP124850	['SAMEA7526940','experiment.14886','ERX4667804','project.Mumbai','22460502','ERR4798382','ERS5283412','773292','PRJEB41116','sample.14886','run.14886','ERP124850']		2021-11-10T01:23:00.000Z			IND	Asia	Mumbai					S	S				S		S	S							S		S	S		699	699539512	310645796	PRJEB41116	Walker_2022							['CRyPTIC_IND','Walker_2022','input']	tuberculosis: unclassified		Mycobacterium tuberculosis
SAMEA1118187	ERR2513006	WGS	PHE	ERX2532216	Illumina MiSeq	PAIRED	RANDOM	GENOMIC	ILLUMINA	ERS2397596	ERP107961	['SAMEA1118187','project.First_10k_genomes_study_set_4','ERS2397596','sample.4682','ERP107961','ERX2532216','10122133','493034','PRJEB25991','ERR2513006','experiment.4682','run.4682']		2021-10-23T15:08:00.000Z			GBR	Europe	England									S		S					S	S								449	449938656	259106686	PRJEB25991	Walker_2022		99.21	1713580	53	lineage4.2.1	Sensitive	['diff','input','CRyPTIC_PHE','Napier_2020','tbprofiler','tree','Walker_2022']	tuberculosis: human-adapted	L4.2.1	Mycobacterium tuberculosis
SAMEA3414409	ERR2516668	WGS	HARVARD MEDICAL SCHOOL	ERX2535884	Illumina HiSeq 2500	PAIRED	RANDOM	GENOMIC	ILLUMINA	ERS2401346	ERP107971	['10126006','PRJEB26000','project.First_10k_genomes_study_set_8','ERX2535884','ERS2401346','ERP107971','493038','ERR2516668','SAMEA3414409','run.9634','sample.9634','experiment.9634']		2021-10-23T19:17:00.000Z			PER	South America										R							R	R								243	243354643	168002354	PRJEB26000	Walker_2022		99.73	1010888	23	lineage4.3.3	Pre-XDR-TB	['Napier_2020','Walker_2022','tree','CRyPTIC_Harvard','input','tbprofiler','diff']	tuberculosis: human-adapted	L4.3.3	Mycobacterium tuberculosis
SAMEA1118278	ERR2513097	WGS	PHE	ERX2532307	Illumina HiSeq 2500	PAIRED	RANDOM	GENOMIC	ILLUMINA	ERS2397687	ERP107961	['ERX2532307','SAMEA1118278','project.First_10k_genomes_study_set_4','10122224','ERS2397687','PRJEB25991','493034','ERP107961','ERR2513097','sample.4803','experiment.4803','run.4803']		2021-10-23T15:07:00.000Z			GBR	Europe	England									S		S					S	S								485	485617510	245431502	PRJEB25991	Walker_2022		99.53	1876545	64	lineage3	Sensitive	['CRyPTIC_PHE','tbprofiler','Napier_2020','diff','tree','input','Walker_2022']	tuberculosis: human-adapted	L3	Mycobacterium tuberculosis
SAMEA1707880	ERR230059	WGS	SC	ERX204610	Illumina HiSeq 2000	PAIRED	RANDOM	GENOMIC	ILLUMINA	ERS179999	ERP000276	['Mycobacterium tuberculosis pilot-sc-2010-07-26','SAMEA1707880','ERP000276','PRJEB2221','ERS179999','203976','ERX204610','S00009480-sc-2012-10-08T11:24:30Z-1493298','1922564','ERR230059','SC_EXP_8939_5#42','SC_RUN_8939_5#42']		2013-02-19T03:09:00.000Z																														262	262574200	113186262	PRJEB2221			99.65	2446202	54	lineage4.9	Other	['tree','input','tbprofiler','diff']	tuberculosis: unclassified		Mycobacterium tuberculosis
SAMEA8742585	ERR8686197	WGS	UNIVERSITY OF CAPE TOWN	ERX8350882	Illumina HiSeq 4000	PAIRED	RANDOM	GENOMIC	ILLUMINA	ERS6422166	ERP135631	['SAMEA8742585','project.CTB_NICD_Wellcome_site20','ERR8686197','26335426','PRJEB51042','ERS6422166','ERX8350882','run.25422.1','sample.25422','ERP135631','811912','experiment.25422']		2022-03-15T06:23:00.000Z			ZAF	Africa						S				S	S	S	S	S				S		S	S	S	S	S	S	579	579953700	262821935	PRJEB51042	CRyPTIC_reuse_table		99.81	1710078	58	lineage4.3.2.1	Sensitive	['tbprofiler','CRyPTIC_UofCapeTown','tree','CRyPTIC_reuse_table','input','diff']	tuberculosis: unclassified		Mycobacterium tuberculosis
SAMEA6502056	ERR3838820	WGS	NATIONAL INSTITUTE OF HEALTH DR. RICARDO JORGE	ERX3851481	Illumina MiSeq	PAIRED	RANDOM	GENOMIC	ILLUMINA	ERS4266505	ERP111748	['SAMEA6502056','ERR3838820','ERX3851481','505027','INSA_27102018','PT_TB0143','ERS4266505','ERP111748','13922473','PRJEB29446']	2019	2020-01-25T11:21:00.000Z			PRT	Europe																										209	209684154	121439934	PRJEB29446			99.66	823452	39	lineage4.3.4.1	Sensitive	['diff','input','tree','Menardo_2021','tbprofiler']	tuberculosis: human-adapted	L4	Mycobacterium tuberculosis
SAMN13568752	SRR10808860	WGS	RADBOUDUMC	SRX7482545	Illumina HiSeq 4000	PAIRED	PCR	GENOMIC	ILLUMINA	SRS5925422	SRP239172	['bp0','SRP239172','PRJNA595834','TAN-766','TAN-766_1.fastq.gz','13568752','SRR10808860','SRS5925422','595834','SRX7482545','SAMN13568752']	2014	2019-12-31T09:01:00.000Z			PER	South America	Lima	sputum	Homo sapiens	3	human																					383	383531400	166829082	PRJNA595834			99.62	1706214	60	lineage4.1.2.1	Sensitive	['tree','input','Menardo_2021','standford','tbprofiler','TANDEM','diff']	tuberculosis: human-adapted	L4	Mycobacterium tuberculosis
SAMEA7156951	ERR5864811	WGS	SWISS TROPICAL AND PUBLIC HEALTH INSTITUTE	ERX5510606	Illumina HiSeq 2500	PAIRED		GENOMIC	ILLUMINA	ERS4917413	ERP123095	['ena-STUDY-Swiss Tropical and Public Health Institute-27-07-2020-11:23:30:592-1894','19060626','SRS8942801','G07520','674180','ERR5864811','ERS4917413','ena-EXPERIMENT-Swiss Tropical and Public Health Institute-03-05-2021-19:33:15:149-1275','PRJEB39561','SAMEA7156951','ERX5510606','ERP123095','ena-RUN-Swiss Tropical and Public Health Institute-03-05-2021-19:33:15:149-1275']		2021-05-15T02:30:00.000Z			GEO	Asia																										550	550237496	258023056	PRJEB39561								['input','R-MDR_GEO']	tuberculosis: unclassified		Mycobacterium tuberculosis
SAMN03300713	SRR1792355	WGS	USDA-NVSL-DBL	SRX868017	Illumina MiSeq	PAIRED	RANDOM	GENOMIC	ILLUMINA	SRS838397	SRP053287	['PRJNA251692','SRX868017','250: 13-0348','3300713','SAMN03300713','251692','SRP053287','250: 13-0348_files','SRS838397','SRR1792355','13-0348']	2013	2015-02-23T16:43:00.000Z			USA	North America	WA		Bos taurus	2	domestic cattle																					918	918205304	641220692	PRJNA251692			99.38	615934	29	La1.8.1	Other	['tree','input','diff','tbprofiler']	tuberculosis: animal-adapted	La1	Mycobacterium bovis
SAMN41416356	SRR29050840	WGS	FIND, THE FOUNDATION FOR INNOVATIVE NEW DIAGNOSTICS	SRX24575697	Illumina HiSeq 2000	PAIRED	RANDOM	GENOMIC	ILLUMINA	SRS21315786	SRP507535	['SAMN41416356','TB-IS-1026-25198_S62_R1_001.fastq.gz','PRJNA1109295','SRP507535','1109295','SRX24575697','SRS21315786','24146D_4E1593351BE8_25198','24146D_4E1593351BE8','SRR29050840','41416356']	2012	2024-05-16T09:56:00.000Z			VNM	Asia			Homo sapiens	3	human																					219	219388202	103414025	PRJNA1109295								WHO_mutations_2023	tuberculosis: unclassified		Mycobacterium tuberculosis
SAMEA9976984	ERR6866286	WGS	IMPERIAL COLLEGE LONDON	ERX6489714	Illumina HiSeq 2000	PAIRED	RANDOM	GENOMIC	ILLUMINA	ERS7655262	ERP123401	['ERX6489714','PRJEB39837','LI2045109_raw_wgs','LI2045109','ERP123401','ena-STUDY-IMPERIAL COLLEGE LONDON-12-08-2020-14:44:57:582-2394','666870','SAMEA9976984','ERR6866286','LI2045109_raw_wgs_R1R2','ERS7655262','22011784']	2009	2021-10-15T13:54:00.000Z			PER	South America	Lima		Homo sapiens	3	human																					351	351020942	150892785	PRJEB39837			99.54	1548980	53	lineage4.1.1	MDR-TB	['diff','tbprofiler','standford','input','tree']	tuberculosis: unclassified		Mycobacterium tuberculosis
SAMN15718479	SRR12380559	WGS	DIVISION OF GENOMIC MEDICINE AND INNOVATION SUPPORT	SRX8879165	NextSeq 500	SINGLE	RANDOM PCR	GENOMIC	ILLUMINA	SRS7139646	SRP275727	['bp0','SRR12380559','SAMN15718479','MTBDR181012','SRP275727','PRJNA650561','SRS7139646','15718479','650561','MTBDR181012_S96_good_1.fastq.gz','SRX8879165']	2019	2020-08-03T22:14:00.000Z		15.87 N 100.99 E	THA	Asia		sputum	Homo sapiens	3	human																					87	87350161	42010766	PRJNA650561									tuberculosis: unclassified		Mycobacterium tuberculosis
SAMN05575484	SRR4033464	WGS	HARVARD MEDICAL SCHOOL	SRX2024795	Illumina HiSeq 2000	PAIRED	RANDOM	GENOMIC	ILLUMINA	SRS1619224	SRP082185	['737-L2B4_1.fastq.gz','SRP082185','SRR4033464','323744','PRJNA323744','P19-Lung2-B4','5575484','SRX2024795','SRS1619224','SAMN05575484']	2013-06	2016-08-15T23:44:00.000Z		29.6483 S 30.3318 E	ZAF	Africa	Kwazulu-Natal	lung	Homo sapiens	3	human																					231	231041540	160017986	PRJNA323744								['intrapatient_ZAF','Napier_2020','input','denylist']	tuberculosis: human-adapted	L4.3.2.1	Mycobacterium tuberculosis
SAMEA6875287	ERR4195863	WGS	Instituto_de_Biomedicina_de_Valencia	ERX4156513	Illumina MiSeq	PAIRED	RANDOM	GENOMIC	ILLUMINA	ERS4602848	ERP122165	['ERR4195863','846033','mtb_valencia_isolates','ERP122165','28874486','G191','PRJEB38719','ERX4156513','SAMEA6875287','ERS4602848']	2014	2022-06-11T04:52:00.000Z			ESP	Europe	Valencia					S					S															353	353137372	193369012	PRJEB38719		No	99.58	1712463	70	lineage4.7	Sensitive	['diff','tree','TGU','input','tbprofiler','Cancino-Muñoz_2022']	tuberculosis: human-adapted	L4.1	Mycobacterium tuberculosis
SAMN41772175	SRR29341498	WGS	FIND, THE FOUNDATION FOR INNOVATIVE NEW DIAGNOSTICS	SRX24857392	Illumina HiSeq 2000	PAIRED	RANDOM	GENOMIC	ILLUMINA	SRS21568009	SRP512858	['bp0','SRX24857392','1122079','PRJNA1122079','IT2748_R1.fastq.gz','SRR29341498','IT2748','SRP512858','41772175','SRS21568009','SAMN41772175']	2022	2024-06-10T09:23:00.000Z			IND	Asia			Homo sapiens	3	human																					662	662643458	280150128	PRJNA1122079									tuberculosis: unclassified		Mycobacterium tuberculosis
SAMEA112188811	ERR10748217	WGS	CTB/NICD	ERX10199823	Illumina MiSeq	PAIRED	RANDOM	GENOMIC	ILLUMINA	ERS14298700	ERP143048	['run.S144','ERS14298700','ERR10748217','ERX10199823','ERP143048','32028824','sample.S144','South African MDR-TB 2019-2020','908050','PRJEB58017','SAMEA112188811','experiment.S144']		2023-01-15T15:26:00.000Z																														270	270092303	191198635	PRJEB58017			99.76	520817	31	lineage1.2.2.1	MDR-TB	['tbprofiler','input','tree','diff']	tuberculosis: unclassified		Mycobacterium tuberculosis
SAMN41417252	SRR29051491	WGS	FIND, THE FOUNDATION FOR INNOVATIVE NEW DIAGNOSTICS	SRX24576236	Illumina HiSeq 2000	PAIRED	RANDOM	GENOMIC	ILLUMINA	SRS21316325	SRP507535	['SRP507535','PRJNA1109295','SAMN41417252','SRX24576236','1109295','456AC9_F7A43E6AB7E4','TB-IS-1051-140725E_S81_R1_001.fastq.gz','456AC9_F7A43E6AB7E4_140725','SRR29051491','SRS21316325','41417252']		2024-05-16T10:01:00.000Z							Homo sapiens	3	human																					172	172530184	77503547	PRJNA1109295								WHO_mutations_2023	tuberculosis: unclassified		Mycobacterium tuberculosis
SAMEA8742091	ERR8699773	WGS	UNIVERSITY OF CAPE TOWN	ERX8357071	Illumina NovaSeq 6000	PAIRED	RANDOM	GENOMIC	ILLUMINA	ERS6421673	ERP135632	['ERR8699773','experiment.28444','811913','run.28444.1','SAMEA8742091','sample.28444','PRJEB51043','ERS6421673','ERP135632','26335230','project.Wellcome_clinical_isolates_site20','ERX8357071']		2022-03-15T06:35:00.000Z			ZAF	Africa						S				S	S	S	S	S				S		S	S	S	S	S	S	740	740741070	234457549	PRJEB51043	CRyPTIC_reuse_table		99.75	1824450	63	lineage4.3.3	Sensitive	['diff','tree','CRyPTIC_UofCapeTown','tbprofiler','input','CRyPTIC_reuse_table']	tuberculosis: unclassified		Mycobacterium tuberculosis
SAMN42882727	SRR30180329	WGS	TAIWAN CENTERS OF DISEASE CONTROL	SRX25646400	Illumina MiSeq	PAIRED	RANDOM	GENOMIC	ILLUMINA	SRS22289689	SRP525189	['1141184','SRP525189','TWCDCMDR_036','42882727','SAMN42882727','S036','PRJNA1141184','SRS22289689','SRX25646400','SRR30180329','19MDR_36_F.fastq.gz']		2024-08-08T21:33:00.000Z		25.02 N 121.70 E	TWN	Asia		lung	Homo sapiens	3	human																					716	716945278	424534975	PRJNA1141184									tuberculosis: unclassified		Mycobacterium tuberculosis
SAMEA7562294	ERR4829855	WGS	SAN RAFFAELE SCIENTIFIC INSTITUTE	ERX4699839	NextSeq 500	PAIRED	RANDOM	GENOMIC	ILLUMINA	ERS5318928	ERP124983	['sample.31561','ERX4699839','ERR4829855','run.31561','SAMEA7562294','experiment.31561','22477862','PRJEB41242','ERS5318928','ERP124983','project.Italy','773309']		2021-11-11T07:59:00.000Z																														402	402776038	151518646	PRJEB41242								['input','CRyPTIC_SanRaffaele']	tuberculosis: unclassified		Mycobacterium tuberculosis
SAMN09725561	SRR7617542	WGS	AGRESEARCH	SRX4482035	Illumina MiSeq	PAIRED	RANDOM PCR	GENOMIC	ILLUMINA	SRS3606385	SRP155672	['9725561','SRP155672','AgR170641_R2.fastq.gz','SRS3606385','SRR7617542','AgR170641','SAMN09725561','PRJNA479921','SRX4482035','479921']	2017	2018-07-29T22:06:00.000Z			NZL	Oceania	Middlemarch			2	deer																					392	392984970	257355159	PRJNA479921								input	tuberculosis: animal-adapted	La1	Mycobacterium bovis
SAMN42882944	SRR30180352	WGS	TAIWAN CENTERS OF DISEASE CONTROL	SRX25646377	Illumina MiSeq	PAIRED	RANDOM	GENOMIC	ILLUMINA	SRS22289661	SRP525189	['SRR30180352','1141184','SRX25646377','SRP525189','SAMN42882944','42882944','TWCDCPXDR_007','19PXDR_07_F.fastq.gz','S253','SRS22289661','PRJNA1141184']		2024-08-08T21:33:00.000Z		25.02 N 121.280 E	TWN	Asia		lung	Homo sapiens	3	human																					686	686557881	410267218	PRJNA1141184									tuberculosis: unclassified		Mycobacterium tuberculosis
SAMEA115745787	ERR13284545	WGS	UNIVERSITY OF OXFORD, NUFFIELD DEPARTMENT OF MEDIC	ERX12654971	Illumina HiSeq 2500	PAIRED	RANDOM PCR	GENOMIC	ILLUMINA	ERS20255671	ERP161058	['b28b5ff0-515d-42d2-bc0f-19e45ec26bb9','41889363','ERR13284545','PRJEB76547','ERX12654971','webin-reads-ad411e737ac9','SAMEA115745787','ERS20255671','ERP161058','1124794','ad411e737ac9']	2020	2024-08-11T02:33:00.000Z			DEU	Europe																										485	485422116	265614105	PRJEB76547								CRyPTIC_2024	tuberculosis: unclassified		Mycobacterium tuberculosis
SAMEA7528815	ERR4800230	WGS	FOUNDATION FOR MEDICAL RESEARCH INDIA	ERX4669645	NextSeq 500	PAIRED	RANDOM	GENOMIC	ILLUMINA	ERS5285285	ERP124850	['ERS5285285','ERR4800230','sample.30450','ERP124850','experiment.30450','ERX4669645','SAMEA7528815','22462359','run.30450','PRJEB41116','773292','project.Mumbai']		2021-11-10T02:20:00.000Z			IND	Asia	Mumbai						S					R	R	S				R			S					843	843631200	378566784	PRJEB41116	Walker_2022		99.49	1601247	53	lineage2.2.1	Pre-XDR-TB	['tbprofiler','tree','CRyPTIC_IND','Walker_2022','diff','input']	tuberculosis: unclassified		Mycobacterium tuberculosis
SAMN15403676	SRR12399197	AMPLICON	GENOSCREEN	SRX8897091	NextSeq 500	PAIRED	PCR	GENOMIC	ILLUMINA	SRS7155864	SRP276358	['bp0','11-3t_S11_L001_R1_001.fastq.gz','PRJNA643157','643157','SRX8897091','11-3t','SRS7155864','SRP276358','SAMN15403676','SRR12399197','DRC_Deeplex37','15403676']	2016	2020-08-06T09:56:00.000Z			COD	Africa		sputum	Homo sapiens	3	human																					55	55575366	31348844	PRJNA643157									tuberculosis: unclassified		Mycobacterium tuberculosis
SAMN16448887	SRR12830421	WGS	MICHIGAN STATE UNIVERSITY	SRX9297958	Illumina MiSeq	PAIRED	PCR	GENOMIC	ILLUMINA	SRS7521948	SRP287454	['SRX9297958','SAMN16448887','S16_6661-2015','bp0','S16','S16_6661-2015_R1.fastq.gz','SRR12830421','669332','SRS7521948','16448887','PRJNA669332','SRP287454']	2015	2020-10-19T12:02:00.000Z		23.1083 S 55.2257 W	BRA	South America		sputum	Homo sapiens	3	human																					165	165876600	113779543	PRJNA669332			99.78	272895	17	lineage4.3.3	Sensitive	['input','tbprofiler','diff','standford']	tuberculosis: unclassified		Mycobacterium tuberculosis
SAMN43257333	SRR30296335	WGS	TXDSHS	SRX25756838	Illumina MiSeq	PAIRED	RANDOM	GENOMIC	ILLUMINA	SRS22396029	SRP491750	['SAMN43257333','SRS22396029','43257333','bp0','SRR30296335','SRP491750','SRX25756838','TX-DSHS-MTB-2400421','TX-DSHS-MTB-2400421-TX-M08451-240809_S7_L001_R1_001.fastq.gz','PRJNA1080563','1080563']	2024	2024-08-19T12:47:00.000Z			USA	North America	TX	sputum	Homo sapiens	3	human																					1023	1023872463	480429293	PRJNA1080563									tuberculosis: unclassified		Mycobacterium tuberculosis
SAMN15407009	SRR12119726	AMPLICON	GENOSCREEN	SRX8641042	NextSeq 500	PAIRED	PCR	GENOMIC	ILLUMINA	SRS6925764	SRP269393	['bp0','SRR12119726','59-21','SAMN15407009','59-21_S32_R1_001.fastq.gz','15407009','643242','SRP269393','SRS6925764','PRJNA643242','SRX8641042','DRC_Deeplex1175']	2016	2020-06-30T17:12:00.000Z			COD	Africa		sputum	Homo sapiens	3	human																					83	83080477	34765552	PRJNA643242									tuberculosis: unclassified		Mycobacterium tuberculosis
SAMEA7184539	ERR4457766	WGS	IMPERIAL COLLEGE LONDON	ERX4398137	Illumina HiSeq 2000	PAIRED	RANDOM	GENOMIC	ILLUMINA	ERS4944781	ERP123401	['LI2024409_raw_wgs','ena-STUDY-IMPERIAL COLLEGE LONDON-12-08-2020-14:44:57:582-2394','ERS4944781','16336772','LI2024409','666870','PRJEB39837','ERR4457766','ERP123401','SAMEA7184539','ERX4398137','LI2024409_raw_wgs_R1R2']	2009	2020-10-01T21:28:00.000Z			PER	South America	Lima		Homo sapiens	3	human																					305	305464846	127988171	PRJEB39837								['input','standford']	tuberculosis: unclassified		Mycobacterium tuberculosis
SAMEA8718538	ERR8975409	WGS	CTB/NICD	ERX5543641	Illumina HiSeq 4000	PAIRED	RANDOM	GENOMIC	ILLUMINA	ERS6402983	ERP128647	['sample.14432','26339507','ERR8975409','ERP128647','PRJEB44577','SAMEA8718538','773351','experiment.14432','ERX5543641','run.14432.1','ERS6402983','project.Wellcome_clinical_isolates_site10']		2022-03-15T07:25:00.000Z			ZAF	Africa						S				S	S	S	S	S				S		S	S	S	S	S	S	475	475513500	211067960	PRJEB44577	CRyPTIC_reuse_table		99.68	1646300	57	lineage4.3.2.1	Sensitive	['CRyPTIC_reuse_table','tbprofiler','CRyPTIC_CTB-NICD','input','diff','tree']	tuberculosis: unclassified		Mycobacterium tuberculosis
SAMN41664421	SRR29273874	WGS	FIND, THE FOUNDATION FOR INNOVATIVE NEW DIAGNOSTICS	SRX24791058	Illumina HiSeq 2000	PAIRED	RANDOM	GENOMIC	ILLUMINA	SRS21508280	SRP511583	['bp0','SRR29273874','SRS21508280','PRJNA1119915','41664421','EUST16197_lib14_R1.fastq.gz','EUST16197','SRP511583','1119915','SAMN41664421','SRX24791058']	2017-12	2024-06-04T09:42:00.000Z			ROU	Europe			Homo sapiens	3	human																					528	528704701	226405082	PRJNA1119915									tuberculosis: unclassified		Mycobacterium tuberculosis
SAMEA5189846	ERR4188165	WGS	WELLCOME SANGER INSTITUTE	ERX4149934	HiSeq X Ten	PAIRED	RANDOM	GENOMIC	ILLUMINA	ERS2997340	ERP021867	['ERP021867','15093344','SAMEA5189846','SC_RUN_29594_1#9','480613','SC_EXP_29594_1#9','PRJEB19799','24a40c9c-ff90-11e8-9f73-3c4a9275d6c8','ERX4149934','Exploring_the_richness_of_Mycobacterium_bovis_strain_diversity-sc-4667','ERS2997340','ERR4188165']		2020-06-04T07:50:00.000Z			GBR	Europe																										196	196536768	56866047	PRJEB19799			99.37	996946	28	La1.8.1	Other	['tbprofiler','tree','diff','input','bovis_GBR']	tuberculosis: animal-adapted	La1	Mycobacterium bovis
SAMN41724617	SRR29440925	WGS	SAPPHE	SRX24953482	NextSeq 500	PAIRED	RANDOM	GENOMIC	ILLUMINA	SRS21657195	SRP514414	['PRJNA1120504','SRP514414','SAMN41724617','1120504','41724617','SRX24953482','2321606052','2321606052_R1.fastq.gz','SRS21657195','SRR29440925']	2023	2024-06-17T19:12:00.000Z			AUS	Oceania			Homo sapiens	3	human																					748	748931281	342888138	PRJNA1120504									tuberculosis: unclassified		Mycobacterium tuberculosis
SAMEA2061572	ERR330656	WGS	SC	ERX303585	Illumina HiSeq 2000	PAIRED	RANDOM	GENOMIC	ILLUMINA	ERS234507	ERP000276	['SC_EXP_10050_7#7','PRJEB2221','2337704','SAMEA2061572','ERS234507','S00017323-sc-2013-04-10T14:01:14Z-1610114','Mycobacterium tuberculosis pilot-sc-2010-07-26','SC_RUN_10050_7#7','ERX303585','ERP000276','203976','ERR330656']		2013-08-29T08:19:00.000Z																														547	547005600	312225961	PRJEB2221			99.21	1736806	39	lineage1.1.3.1	Sensitive	['tree','tbprofiler','diff','input']	tuberculosis: unclassified		Mycobacterium tuberculosis
SAMEA115738697	ERR13260967	WGS	UNIVERSITY OF OXFORD, NUFFIELD DEPARTMENT OF MEDIC	ERX12631380	NextSeq 500	PAIRED	RANDOM PCR	GENOMIC	ILLUMINA	ERS20248341	ERP161058	['41857788','SAMEA115738697','ERS20248341','ERR13260967','webin-reads-fd2ee83b84c2','1124794','ERX12631380','ERP161058','fd2ee83b84c2','b28b5ff0-515d-42d2-bc0f-19e45ec26bb9','PRJEB76547']	2020	2024-08-05T10:09:00.000Z			IND	Asia																										480	480778500	207420225	PRJEB76547								CRyPTIC_2024	tuberculosis: unclassified		Mycobacterium tuberculosis
SAMEA1119943	ERR2514762	WGS	PHE	ERX2533972	Illumina HiSeq 2500	PAIRED	RANDOM	GENOMIC	ILLUMINA	ERS2399352	ERP107961	['project.First_10k_genomes_study_set_4','ERP107961','ERX2533972','ERS2399352','experiment.6898','SAMEA1119943','run.6898','sample.6898','PRJEB25991','493034','ERR2514762','10123889']		2021-10-23T17:11:00.000Z			GBR	Europe	England									S		S					S	S								935	935528956	588863737	PRJEB25991	Walker_2022		99.68	1640716	55	lineage4.8.2	Sensitive	['tbprofiler','tree','diff','input','Walker_2022','CRyPTIC_PHE','Napier_2020']	tuberculosis: human-adapted	L4.8.2	Mycobacterium tuberculosis
SAMN40030503	SRR28044939	WGS	CHRISTIAN MEDICAL COLLAGE, VELLORE	SRX23696094	Illumina NovaSeq 6000	PAIRED	RANDOM	GENOMIC	ILLUMINA	SRS20526328	SRP226525	['SRP226525','SRR28044939','SAMN40030503','701011461_R1.fastq.gz','SRX23696094','575883','40030503','SRS20526328','PRJNA575883','701011461']	2022	2024-02-22T06:57:00.000Z		21.7679 N 78.8718 E	IND	Asia	Madhya Pradesh - Bhairopur		Homo sapiens	3	human																					1012	1012196790	319965710	PRJNA575883			97.54	1776856	47	lineage1.2.2.1	MDR-TB	['tree','input','tbprofiler','diff']	tuberculosis: unclassified		Mycobacterium tuberculosis
SAMN08215358	SRR6397997	WGS	BC CENTRE FOR DISEASE CONTROL PUBLIC HEALTH LABORATORY	SRX3491241	HiSeq X Ten	PAIRED	RANDOM	GENOMIC	ILLUMINA	SRS2775122	SRP119652	['SRR6397997','PRJNA413593','8215358','SAMN08215358','SRX3491241','SRP119652','413593','BC12-Mtb327','BC12-Mtb327_1.fastq.gz','SRS2775122']	2012	2017-12-21T00:22:00.000Z		49.15 N 123.7 W	CAN	North America	British Columbia		Homo sapiens	3	human					S		S						S	S							705	705279500	354131849	PRJNA413593	CRyPTIC_WHO2021_PMC7612554		99.55	1759852	50	lineage4.1.2.1	Sensitive	['tbprofiler','Walker_2022','Napier_2020','input','tree','diff']	tuberculosis: human-adapted	L4	Mycobacterium tuberculosis
SAMEA114443042	ERR13266928	WGS	SEOUL NATIONAL UNIVERSITY	ERX12637354	Illumina MiSeq	PAIRED	RANDOM	GENOMIC	ILLUMINA	ERS16430826	ERP151439	['ERS16430826','ERX12637354','ERR13266928','1022751','GReAT_KR_411','c7f31963-9edb-49ef-a000-987e031fb6cb','SAMEA114443042','ERP151439','PRJEB66375','41865582','webin-reads-GReAT_KR_411']	2016	2024-08-08T10:58:00.000Z			KOR	Asia		sputum	Homo sapiens	3	human																					393	393774764	261627852	PRJEB66375									tuberculosis: unclassified		Mycobacterium tuberculosis
SAMEA13299935	ERR9125179	WGS	UNIVERSITY OF OXFORD, NUFFIELD DEPARTMENT OF MEDIC	ERX8668438	Illumina HiSeq 2500	PAIRED	RANDOM	GENOMIC	ILLUMINA	ERS10902753	ERP136068	['ERS10902753','862828','30300998','project.SeqTreat_PHO1','SAMEA13299935','ERR9125179','experiment.582.5c858c7d','ERP136068','PRJEB51436','sample.582.1344344d','ERX8668438','run.582.1.bebdd149300c1bda6547fe53cdc21f97']		2024-07-30T20:23:00.000Z			CAN	North America	Ontario																									849	849608750	516271954	PRJEB51436								CRyPTIC_PublicHealthOntario	tuberculosis: unclassified		Mycobacterium tuberculosis
SAMN35721496	SRR24904222	WGS	NATIONAL UNIVERSITY HOSPITAL	SRX20665679	Illumina NovaSeq 6000	PAIRED	RANDOM	GENOMIC	ILLUMINA	SRS17961726	SRP443033	['SAMN35721496','SRP443033','983112','PRJNA983112','35721496','bp0','SRX20665679','MV27_DKDN220016061-1A_HCK55DSX5_L2_1.fq.gz','SRR24904222','SRS17961726','mv27']	2020	2023-06-13T07:08:00.000Z			SGP	Asia		sputum	Homo sapiens	3	human																					1281	1281114000	407366992	PRJNA983112									NTM: avium complex		Mycobacterium avium complex sp.
SAMN07766494	SRR6152718	WGS	BC CENTRE FOR DISEASE CONTROL PUBLIC HEALTH LABORATORY	SRX3264682	HiSeq X Ten	PAIRED	RANDOM	GENOMIC	ILLUMINA	SRS2576903	SRP119652	['BC14-Mtb487_1.fastq.gz','SRS2576903','SAMN07766494','SRP119652','SRX3264682','BC14-Mtb487','413593','SRR6152718','PRJNA413593','7766494']	2014	2017-10-11T04:36:00.000Z		49.15 N 123.7 W	CAN	North America	British Columbia		Homo sapiens	3	human					S		S						S	S							648	648568250	301687869	PRJNA413593	CRyPTIC_WHO2021_PMC7612554		99.41	1810790	51	lineage1.2.1.2.1	Sensitive	['input','Napier_2020','diff','Walker_2022','tree','tbprofiler']	tuberculosis: human-adapted	L1	Mycobacterium tuberculosis
SAMN15772549	SRR12420525	WGS	FUDAN UNIVERSITY	SRX8916754	Illumina HiSeq 2500	PAIRED	RANDOM PCR	GENOMIC	ILLUMINA	SRS7173326	SRP276868	['SRR12420525','SRX8916754','SRS7173326','p36','XZ06051','15772549','XZ06051_R1.fastq.gz','SRP276868','656167','PRJNA656167','bp0','SAMN15772549']	2006	2020-08-10T10:33:00.000Z			CHN	Asia	Tibet	sputum	Homo sapiens	3	human																					475	475718100	189071261	PRJNA656167			97.12	1623284	48	lineage2.2.1	MDR-TB	['input','tbprofiler','diff','tree']	tuberculosis: unclassified		Mycobacterium tuberculosis
SAMEA7554324	ERR4820957	WGS	PUBLIC HEALTH ENGLAND	ERX4690799	Illumina MiSeq	PAIRED	RANDOM	GENOMIC	ILLUMINA	ERS5310969	ERP124941	['PRJEB41201','ERS5310969','773303','run.23778','project.PHE-TB','22473719','ERR4820957','experiment.23778','ERX4690799','ERP124941','SAMEA7554324','sample.23778']		2021-11-11T02:03:00.000Z			GBR	Europe																										419	419983212	252356396	PRJEB41201			99.39	1648726	52	lineage4.5	Sensitive	['diff','CRyPTIC_PHE','input','tbprofiler','tree']	tuberculosis: unclassified		Mycobacterium tuberculosis
SAMEA112825173	ERR11138606	WGS	ST GEORGE'S, UNIVERSITY OF LONDON	ERX10585990	Illumina HiSeq 2500	PAIRED	RANDOM	GENOMIC	ILLUMINA	ERS14832709	ERP135649	['955527','34198218','ERS14832709','ena-RUN-TAB-22-03-2023-21:49:53:674-186639','722301_GD-9','PRJEB51057','ERR11138606','ERX10585990','ERP135649','SAMEA112825173','ena-EXPERIMENT-TAB-22-03-2023-21:49:53:674-186638','8fdce1f7-2851-496d-b647-968247d8649d']	2015	2023-07-25T18:44:00.000Z			KOR	Asia			Homo sapiens	3	human																					658	658665467	296680974	PRJEB51057			99.7	1916367	42	lineage4	Pre-XDR-TB	['tree','tbprofiler','input','diff']	tuberculosis: unclassified		Mycobacterium tuberculosis
SAMN17119677	SRR13395876	WGS	CORNELL UNIVERSITY	SRX9814988	Illumina HiSeq 2500	PAIRED	RANDOM	GENOMIC	ILLUMINA	SRS7998737	SRP301093	['17119677','PRJNA686527','SRX9814988','686527','SAMN17119677','MAP408','5775_2708_25549_H3NF2ADXX','5775_2708_25549_H3NF2ADXX_MAP408_CGTACTAG_AGAGTAGA_R1.fastq.gz','SRR13395876','bp0','SRP301093','SRS7998737']	2005	2021-01-09T22:53:00.000Z			USA	North America	Rutland, VT (Harvey Farms)	feces	Bos taurus	2	domestic cattle																					304	304004950	137338044	PRJNA686527									NTM: avium complex		Mycobacterium avium subsp. paratuberculosis
SAMN20981879	SRR15661598	WGS	THE UNIVERSITY OF QUEENSLAND	SRX11958511	NextSeq 500	PAIRED	RANDOM	GENOMIC	ILLUMINA	SRS9967931	SRP333946	['SRX11958511','18MT05401','SRS9967931','23','757443','20981879','18MT05401_paired_R1.fastq.gz','SRR15661598','SRP333946','SAMN20981879','PRJNA757443']	2018	2021-08-31T09:40:00.000Z			PNG	Oceania		sputum	Homo sapiens	3	human																					270	270166418	95943589	PRJNA757443								input	tuberculosis: unclassified		Mycobacterium tuberculosis
SAMEA1118103	ERR2512922	WGS	PHE	ERX2532132	Illumina MiSeq	PAIRED	RANDOM	GENOMIC	ILLUMINA	ERS2397512	ERP107961	['sample.4571','ERX2532132','ERS2397512','ERP107961','493034','10122049','experiment.4571','ERR2512922','run.4571','project.First_10k_genomes_study_set_4','SAMEA1118103','PRJEB25991']		2021-10-23T15:06:00.000Z			GBR	Europe	England									S		S					S	S								168	168858589	92018705	PRJEB25991	Walker_2022		99.47	1028416	35	lineage4.1.2.1	Sensitive	['input','Napier_2020','tbprofiler','Walker_2022','CRyPTIC_PHE','tree','diff']	tuberculosis: human-adapted	L4.1.2.1	Mycobacterium tuberculosis
SAMN28538158	SRR19303952	WGS	NATIONAL INSTITUTE OF INFECTIOUS DISEASES "L. SPALLANZANI"	SRX15364187	Illumina MiSeq	PAIRED	RANDOM	GENOMIC	ILLUMINA	SRS13093578	SRP373287	['SP650_R1.fastq.gz','SRR19303952','PRJNA834606','28538158','bp0','SRP373287','SAMN28538158','SP650','SRX15364187','SRS13093578','834606']	2017	2022-05-19T20:52:00.000Z		41.86 N 12.45 E	ITA	Europe	Rome	sputum	Homo sapiens	3	human																					523	523235254	245062233	PRJNA834606			99.41	1409396	48	lineage4.2.2.2	Sensitive	['tree','input','tbprofiler','diff']	tuberculosis: unclassified		Mycobacterium tuberculosis
SAMEA13188751	['ERR9030336','ERR9030526']	WGS		['ERX8573936','ERX8573746']	['NextSeq 500','MinION']	['SINGLE','PAIRED']		GENOMIC	['OXFORD_NANOPORE','ILLUMINA']	ERS10792288		['ERX8573936','ERP133548','R30234','webin-reads-R30234-illumina','26438496','ERS10792288','webin-reads-R30234-nanopore','ERR9030336','aba2460d-cbbc-403e-8d67-643455ee5012','SAMEA13188751','812845','ERR9030526','ERX8573746','PRJEB49093']					ZAF	Africa		sputum	Homo sapiens	3	human																					592	593552586	398655119	PRJEB49093			99.88	1571118	53	lineage2.2.1	Pre-XDR-TB	['input','diff','tbprofiler','tree']	tuberculosis: unclassified		Mycobacterium tuberculosis
SAMN43397547	SRR30442859	AMPLICON	TGEN NORTH	SRX25868101	Illumina MiSeq	PAIRED	RANDOM	GENOMIC	ILLUMINA	SRS22481666	SRP529181	['SRS22481666','SAMN43397547','1153567','43397547','SRR30442859','PRJNA1153567','SRP529181','TB_CX657_05xDASH_S91_L001_R1_001.fastq.gz','SRX25868101','bp0','TB_CX657_05xDASH_S91','TB_CX657_05xDASH_S91_1']	2016	2024-08-28T16:39:00.000Z			ZAF	Africa			Homo sapiens	3	human																					32	32769600	23290727	PRJNA1153567									tuberculosis: unclassified		Mycobacterium tuberculosis
SAMEA7548014	ERR4814655	WGS	PUBLIC HEALTH ENGLAND	ERX4684497	Illumina HiSeq 2500	PAIRED	RANDOM	GENOMIC	ILLUMINA	ERS5304667	ERP124941	['sample.17475','SAMEA7548014','22467412','PRJEB41201','ERX4684497','experiment.17475','ERR4814655','project.PHE-TB','773303','ERS5304667','ERP124941','run.17475']		2021-11-10T12:07:00.000Z			GBR	Europe																										431	431004868	202209778	PRJEB41201								['CRyPTIC_PHE','input']	tuberculosis: unclassified		Mycobacterium tuberculosis
SAMN20492008																	BRA	South America																																					standford	tuberculosis: unclassified		Mycobacterium tuberculosis
SAMEA9977015	ERR6866317	WGS	IMPERIAL COLLEGE LONDON	ERX6489745	Illumina HiSeq 2000	PAIRED	RANDOM	GENOMIC	ILLUMINA	ERS7655293	ERP123401	['LI2051009_raw_wgs_R1R2','ERX6489745','ERP123401','ERS7655293','666870','22011815','SAMEA9977015','ERR6866317','PRJEB39837','LI2051009_raw_wgs','LI2051009','ena-STUDY-IMPERIAL COLLEGE LONDON-12-08-2020-14:44:57:582-2394']	2009	2021-10-15T13:54:00.000Z			PER	South America	Lima		Homo sapiens	3	human																					315	315779052	139661556	PRJEB39837								['standford','input']	tuberculosis: unclassified		Mycobacterium tuberculosis
SAMEA13299858	ERR9125102	WGS	UNIVERSITY OF OXFORD, NUFFIELD DEPARTMENT OF MEDIC	ERX8668361	Illumina MiSeq	PAIRED	RANDOM	GENOMIC	ILLUMINA	ERS10902676	ERP136068	['ERP136068','ERR9125102','experiment.505.f73b8b40','PRJEB51436','project.SeqTreat_PHO1','run.505.1.e1fa3ed10e1477fe14c9c58bb00d89bb','ERX8668361','30300921','ERS10902676','SAMEA13299858','862828','sample.505.d39d26e7']		2024-08-01T07:25:00.000Z			CAN	North America	Ontario																									379	379258665	261438009	PRJEB51436								CRyPTIC_PublicHealthOntario	tuberculosis: unclassified		Mycobacterium tuberculosis
SAMEA14460626	ERR9787307	WGS	INSTITUTE OF TROPICAL MEDICINE	ERX9334583	Illumina HiSeq 2500	PAIRED	RANDOM	GENOMIC	ILLUMINA	ERS12088072	ERP137916	['ena-RUN-TAB-27-05-2022-13:53:26:657-13275','844815','ERP137916','28830442','ERS12088072','PRJEB53138','ERR9787307','ECF-14-P127','ERX9334583','SAMEA14460626','ena-EXPERIMENT-TAB-27-05-2022-13:53:26:657-13274','0efe4541-10cd-4d79-a29f-96d29eadb5f3']	2014	2022-06-25T18:19:00.000Z			GMB	Africa		sputum	Homo sapiens	3	human																					382	382304922	246797211	PRJEB53138								['input','WGS_2011-2014_GMB']	tuberculosis: unclassified		Mycobacterium tuberculosis
SAMEA11207179	ERR7801754	WGS	UNIVERSITY OF BASEL, SWITZERLAND	ERX7369442	Illumina HiSeq 2500	SINGLE		GENOMIC	ILLUMINA	ERS8856679	ERP134075	['ERP134075','ERX7369442','794708','ERS8856679','24685364','ena-RUN-TAB-21-12-2021-17:16:01:150-9590','SAMEA11207179','G44605','ena-EXPERIMENT-TAB-21-12-2021-17:16:01:150-9589','PRJEB49562','ERR7801754','9bc3fa2b-c877-4dc7-b821-d8f2b9e08e1b']	2016	2022-07-28T01:07:00.000Z			TZA	Africa			Homo sapiens	3	human																					416	416468551	125700710	PRJEB49562								input	tuberculosis: unclassified		Mycobacterium tuberculosis
SAMEA115751353	ERR13292233	WGS	UNIVERSITY OF OXFORD, NUFFIELD DEPARTMENT OF MEDIC	ERX12662719	Illumina MiSeq	PAIRED	RANDOM PCR	GENOMIC	ILLUMINA	ERS20267640	ERP161058	['webin-reads-f4bd462c947f','ERP161058','f4bd462c947f','ERR13292233','b28b5ff0-515d-42d2-bc0f-19e45ec26bb9','PRJEB76547','SAMEA115751353','1124794','ERX12662719','ERS20267640','41910295']	2020	2024-08-11T01:57:00.000Z			USA	North America																										389	389301179	242277324	PRJEB76547								CRyPTIC_2024	tuberculosis: unclassified		Mycobacterium tuberculosis
SAMN31046539	SRR21747017	WGS	TAIWAN CENTERS FOR DISEASE CONTROL	SRX17742617	Illumina MiSeq	PAIRED	RANDOM	GENOMIC	ILLUMINA	SRS15271488	SRP400134	['884747','SRP400134','TWCDC062','SAMN31046539','SRX17742617','PRJNA884747','31046539','S062','SRS15271488','SRR21747017','220200005_S8_L001_R1_001.fastq.gz']	2022	2022-09-28T20:58:00.000Z		25.02 N 121.35 E	TWN	Asia		lung	Homo sapiens	3	human																					718	718233569	439918878	PRJNA884747			99.59	1328253	89	lineage4.5;lineage2.2.1	MDR-TB	['input','diff','tbprofiler']	tuberculosis: unclassified		Mycobacterium tuberculosis
SAMEA1117856	ERR2512675	WGS	PHE	ERX2531885	Illumina MiSeq	PAIRED	RANDOM	GENOMIC	ILLUMINA	ERS2397265	ERP107961	['ERR2512675','ERX2531885','ERP107961','experiment.4263','493034','PRJEB25991','SAMEA1117856','run.4263','10121802','ERS2397265','project.First_10k_genomes_study_set_4','sample.4263']		2021-10-23T15:04:00.000Z			GBR	Europe	England									S		S					R	S								195	195657061	124843962	PRJEB25991	Walker_2022		99.29	1119018	35	La1.8.2	Other	['Walker_2022','input','tree','tbprofiler','CRyPTIC_PHE','Napier_2020','diff']	tuberculosis: unclassified		Mycobacterium tuberculosis
SAMEA112850799	ERR11275449	WGS	ST GEORGE'S, UNIVERSITY OF LONDON	ERX10683019	MinION	SINGLE	RANDOM	GENOMIC	OXFORD_NANOPORE	ERS14857418	ERP146774	['ena-RUN-TAB-28-04-2023-14:31:33:225-40794','ERS14857418','ena-EXPERIMENT-TAB-28-04-2023-14:31:33:224-40793','isolate1_rep1','ERR11275449','e22181e0-30fc-464b-b920-24dcf9b002a0','SAMEA112850799','PRJEB61685','ERX10683019','34443653','963380','ERP146774']		2023-07-31T20:04:00.000Z			NLD	Europe																										171	171612894	157943815	PRJEB61685									tuberculosis: animal-adapted	La1	Mycobacterium bovis	BCG
SAMN13813781	SRR10869000	WGS	UCT	SRX7539309	Illumina HiSeq 2500	PAIRED	RANDOM	GENOMIC	ILLUMINA	SRS5977885	SRP241186	['13813781','SAMN13813781','SRX7539309','600338','C322','PRJNA600338','C322_R1_001.fastq.gz','SRP241186','bp0','66','SRR10869000','SRS5977885']	2019	2020-01-10T13:27:00.000Z		33.9249 S 18.4241 E	ZAF	Africa		sputum	Homo sapiens	3	human																					775	775213766	330658430	PRJNA600338								['Menardo_2021','input']	tuberculosis: human-adapted	L4	Mycobacterium tuberculosis
SAMN37457735	SRR26112362	WGS	WADSWORTH CENTER	SRX21826553	NextSeq 550	PAIRED	RANDOM	GENOMIC	ILLUMINA	SRS18926161	SRP338930	['766641','IDR2200044051-01-01','SRX21826553','SRR26112362','SRS18926161','37457735','PRJNA766641','IDR2200044051','SAMN37457735','IDR2200044051-01-01.R1.fastq.gz','SRP338930']	2022	2023-09-19T16:19:00.000Z			USA	North America	New York state	lymph node	Homo sapiens	3	human																					767	767358942	354825692	PRJNA766641									tuberculosis: unclassified		Mycobacterium tuberculosis
SAMEA115748988	ERR13289843	WGS	UNIVERSITY OF OXFORD, NUFFIELD DEPARTMENT OF MEDIC	ERX12660269	Illumina MiSeq	PAIRED	RANDOM PCR	GENOMIC	ILLUMINA	ERS20265275	ERP161058	['ERX12660269','ERP161058','webin-reads-538eeb41f6a5','ERS20265275','538eeb41f6a5','b28b5ff0-515d-42d2-bc0f-19e45ec26bb9','1124794','PRJEB76547','SAMEA115748988','41891664','ERR13289843']	2017	2024-08-11T02:08:00.000Z			GBR	Europe																										286	286309012	180382573	PRJEB76547								CRyPTIC_2024	tuberculosis: unclassified		Mycobacterium tuberculosis
SAMEA112806149	ERR11082448	WGS	FZB	ERX10529817	NextSeq 500	PAIRED		GENOMIC	ILLUMINA	ERS14813695	ERP010814	['7727-05','SAMEA112806149','33894244','ERP010814','PRJEB9680','ERS14813695','287903','ena-RUN-TAB-22-03-2023-09:39:46:379-143213','ERX10529817','ena-STUDY-FZB-22-06-2015-17:16:39:392-292','ERR11082448','ena-EXPERIMENT-TAB-22-03-2023-09:39:46:379-143212']		2023-07-21T05:49:00.000Z																														860	860463127	394754144	PRJEB9680			99.54	1572826	53	lineage2.2.1	Pre-XDR-TB	['tree','diff','tbprofiler','input']	tuberculosis: unclassified		Mycobacterium tuberculosis
SAMN02403487	['SRR1165260','SRR1173160','SRR1167284','SRR1173406']	WGS		['SRX473612','SRX467685']	Illumina HiSeq 2000	PAIRED	RANDOM	GENOMIC	ILLUMINA	SRS555278		['PRJNA217391','SRR1167284','C3PT6ACXX140130.4.Illumina_P5-Fanip_P7-Fohib.bam','SRR1165260','SRR1173406','SRX467685','SRS555278','TB_RSA46','SRP036933','2403487','SAMN02403487','228040','C33J6ACXX140118.4.tagged_218.bam','SRR1173160','PRJNA228040','C3PT6ACXX140130.3.Illumina_P5-Fanip_P7-Fohib.bam','2520102.WR39310.Pond-320451.C3PT6ACXX140130.P','2520102.WR39311.Solexa-211849.C33J6ACXX140118.P','C33J6ACXX140118.5.tagged_218.bam','SRX473612']					ZAF	Africa			Homo sapiens	3	human																					1780	1781237212	1042905916	PRJNA228040			98.85	5590707	124	lineage2.2.2	MDR-TB	['Napier_2020','tbprofiler','Menardo_2018','tree','Menardo_2021','input','diff']	tuberculosis: human-adapted	L2.2.2	Mycobacterium tuberculosis
SAMEA7561005	ERR4828568	WGS	OUCRU-HCMC	ERX4698552	NextSeq 500	PAIRED	RANDOM	GENOMIC	ILLUMINA	ERS5317641	ERP124982	['ERP124982','SAMEA7561005','project.Vietnam','sample.12361','experiment.12361','ERX4698552','773308','PRJEB41241','run.12361','22476575','ERR4828568','ERS5317641']		2021-11-11T06:51:00.000Z			VNM	Asia	Ho Chi Minh City					S				S	S	S	S	S				S		S	S	S	S	S	S	429	429285148	191828795	PRJEB41241	CRyPTIC_reuse_table		99.69	1706633	57	lineage4.6.2.2	Sensitive	['CRyPTIC_OUCRU','input','CRyPTIC_reuse_table','tree','diff','tbprofiler']	tuberculosis: unclassified		Mycobacterium tuberculosis
SAMEA7526580	ERR4798026	WGS	FOUNDATION FOR MEDICAL RESEARCH INDIA	ERX4667445	NextSeq 500	PAIRED	RANDOM	GENOMIC	ILLUMINA	ERS5283053	ERP124850	['22460143','experiment.13019','ERX4667445','ERS5283053','run.13019','sample.13019','ERR4798026','ERP124850','SAMEA7526580','773292','PRJEB41116','project.Mumbai']		2021-11-09T23:07:00.000Z			IND	Asia	Mumbai					S	S			S	S	S	S	S				S		S	S	S	S	S	S	393	393620100	160793319	PRJEB41116	['CRyPTIC_reuse_table','Walker_2022']		99.38	1732867	57	lineage1.2.2.2	Sensitive	['input','CRyPTIC_IND','tree','Walker_2022','diff','CRyPTIC_reuse_table','tbprofiler']	tuberculosis: unclassified		Mycobacterium tuberculosis
SAMN38204778	SRR26787997	WGS	HMS	SRX22486008	Illumina HiSeq 4000	SINGLE	cDNA	GENOMIC	ILLUMINA	SRS19499353	SRP471323	['SAMN38204778','SRR26787997','PRJNA1039243','SRS19499353','38204778','bp0','=MID(A391, 5,5)','Peru10914','SRP471323','1039243','Peru10914_R1.fastq.gz','SRX22486008']	2021	2023-11-11T09:55:00.000Z			PER	South America		sputum	Homo sapiens	3	human																					523	523709400	169529558	PRJNA1039243								standford	tuberculosis: unclassified		Mycobacterium tuberculosis
SAMEA8742194	ERR8700365	WGS	UNIVERSITY OF CAPE TOWN	ERX8357178	Illumina NovaSeq 6000	PAIRED	RANDOM	GENOMIC	ILLUMINA	ERS6421776	ERP135632	['811913','ERR8700365','ERP135632','SAMEA8742194','26335333','ERS6421776','ERX8357178','run.29219.1','PRJEB51043','experiment.29219','project.Wellcome_clinical_isolates_site20','sample.29219']		2022-03-15T06:39:00.000Z			ZAF	Africa						S				I	S	S	S	S				S		S	S	S	S	S	S	741	741317890	250975397	PRJEB51043	CRyPTIC_reuse_table		99.75	1825398	63	lineage4.3.2	Sensitive	['input','tbprofiler','CRyPTIC_reuse_table','CRyPTIC_UofCapeTown','diff','tree']	tuberculosis: unclassified		Mycobacterium tuberculosis
SAMN42034759	SRR29539395	WGS	NIAID TB PORTALS PROGRAM	SRX25046739	NextSeq 2000	PAIRED	RANDOM	GENOMIC	ILLUMINA	SRS21743886	SRP515897	['SAMN42034759','42034759','PRJNA1074785','SRX25046739','SRS21743886','SRP515897','SRR29539395','53796','TBPO-4065_lib56858_nextseq_ny0090_151bp.filtered_2_bwa.1.fastq.gz','1074785']	2021	2024-06-25T13:38:00.000Z		48.3794 N 31.1656 E	UKR	Europe		sputum	Homo sapiens	3	human																					613	613899610	203960602	PRJNA1074785									tuberculosis: unclassified		Mycobacterium tuberculosis
SAMN08629514	SRR6797274	WGS	SAN RAFFAELE	SRX3756423	Illumina HiSeq 2500	PAIRED	RANDOM	GENOMIC	ILLUMINA	SRS3012117	SRP128089	['SAMN08629514','428596','SRR6797274','140265_210916_BGD_210916_100.gatk.bam','PRJNA428596','SRP128089','140265','SRX3756423','bp0','8629514','140265_WGS','SRS3012117']		2018-03-02T06:04:00.000Z			BGD	Asia			Homo sapiens	3	human					S		S		S				S	S				S			371	371607400	166746637	PRJNA428596	CRyPTIC_WHO2021_PMC7612554		99.56	1557180	35	lineage4.1.2.1	Sensitive	['Walker_2022','tree','input','diff','tbprofiler']	tuberculosis: unclassified		Mycobacterium tuberculosis
SAMN21616813	SRR16058187	WGS	PUBLIC HEALTH ONTARIO	SRX12344481	Illumina MiSeq	PAIRED	RANDOM	GENOMIC	ILLUMINA	SRS10316861	SRP338617	['SRS10316861','bp0','2019-359_R1.fastq.gz','2019-359','21616813','SRR16058187','SAMN21616813','766079','SRX12344481','PRJNA766079','SRP338617']	2019	2021-09-24T21:48:00.000Z			CAN	North America	Ontario		Homo sapiens	3	human					S		R		S			S	S								395	395861278	253887343	PRJNA766079	CRyPTIC_WHO2021_PMC7612554		99.43	1423608	46	lineage3.1.1	HR-TB	['tree','Walker_2022','diff','input','tbprofiler']	tuberculosis: unclassified		Mycobacterium tuberculosis
SAMN02380679	SRR1028713	Tn-Seq	BI	SRX376631	Illumina HiSeq 2000	PAIRED	RANDOM	GENOMIC	ILLUMINA	SRS501556	SRP001860	['SRS501556','C2GEKACXX131009.3.revcomp_of_tagged_373.bam','TRaCS_for_M_tuberculosis','232329.WR38438.Solexa-188599.C2GEKACXX131009.P','63503','CS_TraCS142','PRJNA63503','SAMN02380679','SRR1028713','SRP001860','SRX376631','2380679']	2013	2013-11-12T16:24:00.000Z			USA	North America	Worchester, MA	As reported: spleen	Mus musculus	2	mouse																					6781	6781255746	4168115558	PRJNA63503									tuberculosis: human-adapted	L4	Mycobacterium tuberculosis	H37Rv
SAMN36834957	SRR25515636	WGS	SHANDONG PROVINCIAL HOSPITAL	SRX21246263	Illumina HiSeq 4000	PAIRED	RANDOM	GENOMIC	ILLUMINA	SRS18500544	SRP453313	['SAMN36834957','SRP453313','SRX21246263','36834957','T2346','1002108','T2346.IS300_Clean.1.fastq.gz','PRJNA1002108','SRS18500544','SRR25515636','bp0']	2018	2023-08-04T04:43:00.000Z		36.40 N 117.00 E	CHN	Asia	Shandong	As reported: phlegm	Homo sapiens	3	human																					1147	1147743900	470523629	PRJNA1002108			99.56	1864765	65	lineage2.2.1	Sensitive	['diff','input','tree','tbprofiler']	tuberculosis: human-adapted	L4	Mycobacterium tuberculosis	H37Rv
G2709													2017				ESP	Europe	province of Valencia					S					S																				No	99.64	1738203	77	lineage4.3.3	Sensitive	['TGU','tree','tbprofiler','diff','input']	tuberculosis: unclassified		Mycobacterium tuberculosis
SAMEA1397427	ERR2514942	WGS	PHE	ERX2534152	Illumina HiSeq 2500	PAIRED	RANDOM	GENOMIC	ILLUMINA	ERS2399532	ERP107961	['PRJEB25991','sample.7133','SAMEA1397427','ERR2514942','ERP107961','ERX2534152','run.7133','ERS2399532','10124069','project.First_10k_genomes_study_set_4','493034','experiment.7133']		2021-10-23T18:09:00.000Z			GBR	Europe	England					S	S			S		S	S	S			S	S					S			792	792352020	404580482	PRJEB25991	Walker_2022		99.44	1887231	59	lineage2.2.1	RR-TB	['tbprofiler','Napier_2020','input','CRyPTIC_PHE','Walker_2022','diff']	tuberculosis: human-adapted	L2.2.1	Mycobacterium tuberculosis
SAMEA7542128	ERR4810553	WGS	CCDC	ERX4678999	HiSeq X Ten	PAIRED	RANDOM	GENOMIC	ILLUMINA	ERS5298580	ERP124934	['22463447','PRJEB41194','773297','ERR4810553','sample.10931','run.10931','ERP124934','ERS5298580','ERX4678999','experiment.10931','project.CDC_22','SAMEA7542128']		2021-11-11T01:44:00.000Z			CHN	Asia						S	S			S	S	S	S	S				S	S	S	S	S	S	S	S	1077	1077351300	465720907	PRJEB41194	['Walker_2022','CRyPTIC_reuse_table']		99.26	1659888	57	lineage2.2.1	Sensitive	['CRyPTIC_CCDC_CDC_22','CRyPTIC_reuse_table','tbprofiler','input','Walker_2022','tree','diff']	tuberculosis: unclassified		Mycobacterium tuberculosis
SAMN05576554	SRR4037847	WGS	HARVARD MEDICAL SCHOOL	SRX2028969	Illumina HiSeq 2000	PAIRED	RANDOM	GENOMIC	ILLUMINA	SRS1623317	SRP082185	['SRX2028969','SRP082185','SAMN05576554','323744','SRR4037847','763-LivA2_1.fastq.gz','SRS1623317','P30-Liver-A2','PRJNA323744','5576554']	2013-08	2016-08-19T09:42:00.000Z		29.6483 S 30.3318 E	ZAF	Africa	Kwazulu-Natal	necropsy (morgue)	Homo sapiens	3	human																					159	159291140	113791521	PRJNA323744								['input','denylist','intrapatient_ZAF','Napier_2020']	tuberculosis: human-adapted	L4.3.2.1	Mycobacterium tuberculosis
SAMN08379693	SRR6484948	WGS	SAN RAFFAELE	SRX3574855	NextSeq 500	PAIRED	RANDOM	GENOMIC	ILLUMINA	SRS2844800	SRP128089	['428596','SRS2844800','SRX3574855','1126-13_lib3202_nextseq_n0003_151bp.gatk.bam','bp0','SRR6484948','SAMN08379693','SRP128089','8379693','1126-13','PRJNA428596','1126-13_WGS']		2018-01-19T13:01:00.000Z							Homo sapiens	3	human																					479	479041589	353783336	PRJNA428596								denylist	tuberculosis: unclassified		Mycobacterium tuberculosis
SAMEA3421187	ERR2516837	WGS	PHE	ERX2536052	Illumina HiSeq 2500	PAIRED	RANDOM	GENOMIC	ILLUMINA	ERS2401514	ERP107972	['ERS2401514','project.First_10k_genomes_study_set_9','experiment.8677','10126174','SAMEA3421187','sample.8677','ERR2516837','493039','ERX2536052','PRJEB26001','run.8677','ERP107972']		2022-07-21T22:20:00.000Z			GBR	Europe	England					S	S			S		R	S	S									S			969	969703880	514821687	PRJEB26001	Walker_2022		99.58	1932302	67	lineage3.1.2.1	MDR-TB	['input','Walker_2022','tbprofiler','CRyPTIC_PHE','diff','tree','Napier_2020']	tuberculosis: human-adapted	L3.1.2.1	Mycobacterium tuberculosis
SAMN19728429	SRR14827698	AMPLICON	ROCKEFELLER UNIVERSITY	SRX11157368	Illumina HiSeq 4000	SINGLE	PCR	GENOMIC	ILLUMINA	SRS9218839	SRP324258	['PRJNA738381','738381','bp0','19728429','RLC12_H37Rv_LZD_5D_Med_batch2_rep2','SRX11157368','H37Rv_LZD_5D_Med_batch2_rep2_S65_L008_R1_001.fastq.gz','SRS9218839','SRP324258','SRR14827698','SAMN19728429','H37Rv_LZD_5D_Med_batch2_rep2']		2021-06-16T14:15:00.000Z																														2793	2793523895	1048432973	PRJNA738381									tuberculosis: human-adapted	L4	Mycobacterium tuberculosis	H37Rv
SAMEA112805369	ERR11081567	WGS	FZB	ERX10528935	NextSeq 500	PAIRED		GENOMIC	ILLUMINA	ERS14812915	ERP010814	['ena-STUDY-FZB-22-06-2015-17:16:39:392-292','PRJEB9680','ERX10528935','ena-RUN-TAB-22-03-2023-09:21:25:445-113231','5360-99','ena-EXPERIMENT-TAB-22-03-2023-09:21:25:444-113230','ERP010814','ERS14812915','287903','33893466','SAMEA112805369','ERR11081567']		2023-07-21T04:09:00.000Z																														570	570155332	263613731	PRJEB9680			99.6	1577664	54	lineage4.8	Sensitive	['tree','tbprofiler','input','diff']	tuberculosis: unclassified		Mycobacterium tuberculosis
SAMN06092455	SRR5067662	WGS	UNIVERSITY OF MELBOURNE	SRX2387960	Illumina HiSeq 2500	PAIRED	RANDOM	GENOMIC	ILLUMINA	SRS1829903	SRP094134	['02MTB1186_1.fastq.gz','SRR5067662','SRS1829903','SAMN06092455','SRP094134','SRX2387960','HCMC0758','PRJNA355614','bp0','355614','6092455']	2010-05	2016-12-01T21:12:00.000Z		10.82 N 106.63 E	VNM	Asia	Ho Chi Minh City	sputum	Homo sapiens	3	human																					429	429719355	214208959	PRJNA355614			99.26	1318932	45	lineage1.1.1.1	Sensitive	['input','Napier_2020','tbprofiler','tree','diff','Menardo_2021']	tuberculosis: human-adapted	L1.1.1.1	Mycobacterium tuberculosis
SAMN13813966	SRR10869154	WGS	UCT	SRX7539155	Illumina HiSeq 2500	PAIRED	RANDOM	GENOMIC	ILLUMINA	SRS5977730	SRP241186	['SAMN13813966','SRX7539155','C213_R1_001.fastq.gz','13813966','bp0','PRJNA600338','SRS5977730','SRR10869154','SRP241186','251','600338','C213']	2019	2020-01-10T13:32:00.000Z		33.9249 S 18.4241 E	ZAF	Africa		sputum	Homo sapiens	3	human																					885	885761516	421615890	PRJNA600338			99.49	1554643	36	lineage2.2.2	Pre-XDR-TB	['Menardo_2021','tree','input','tbprofiler','diff']	tuberculosis: human-adapted	L2	Mycobacterium tuberculosis
SAMEA112189053	ERR10748459	WGS	CTB/NICD	ERX10200065	NextSeq 550	PAIRED	RANDOM	GENOMIC	ILLUMINA	ERS14298942	ERP143048	['experiment.S386','PRJEB58017','ERR10748459','ERP143048','South African MDR-TB 2019-2020','ERX10200065','908050','run.S386','sample.S386','ERS14298942','32029066','SAMEA112189053']		2023-01-15T15:26:00.000Z																														189	189180408	68353949	PRJEB58017			99.45	2302413	39	lineage2.2.1	MDR-TB	['diff','input','tree','tbprofiler']	tuberculosis: unclassified		Mycobacterium tuberculosis
SAMEA7545720	ERR4812216	WGS	UNIVERSIDAD PERUANA CAYETANO HEREDIA	ERX4682206	Illumina NovaSeq 6000	PAIRED	RANDOM	GENOMIC	ILLUMINA	ERS5302376	ERP124939	['ERX4682206','ERR4812216','project.Peru_Wellcome','run.25753','ERS5302376','22465109','773301','PRJEB41199','ERP124939','sample.25753','experiment.25753','SAMEA7545720']	2019	2021-11-10T07:50:00.000Z			PER	South America						S				S	S	S	S	S				S		S	S	S	S	S	S	572	572735450	192497758	PRJEB41199	['Walker_2022','CRyPTIC_reuse_table']		99.5	1792979	60	lineage2.2.1	Sensitive	['standford','tbprofiler','tree','CRyPTIC_UPCH','Walker_2022','CRyPTIC_reuse_table','input','diff']	tuberculosis: unclassified		Mycobacterium tuberculosis
SAMEA115745111	ERR13276387	WGS	UNIVERSITY OF OXFORD, NUFFIELD DEPARTMENT OF MEDIC	ERX12646813	NextSeq 500	PAIRED	RANDOM PCR	GENOMIC	ILLUMINA	ERS20254995	ERP161058	['ERX12646813','41888805','b28b5ff0-515d-42d2-bc0f-19e45ec26bb9','7cab6390937f','ERS20254995','SAMEA115745111','ERR13276387','webin-reads-7cab6390937f','PRJEB76547','ERP161058','1124794']	2020	2024-08-20T20:55:00.000Z			DEU	Europe																										470	470306004	227680945	PRJEB76547								CRyPTIC_2024	tuberculosis: unclassified		Mycobacterium tuberculosis
SAMN10247627	SRR8065070	WGS	USDA	SRX4893444	Illumina MiSeq	PAIRED	RANDOM	GENOMIC	ILLUMINA	SRS3940430	SRP165904	['bp0','SRR8065070','SRX4893444','SAMN10247627','SRP165904','16-014019-012-B7','497101','16-014019-012-B7_S6_L001_R2_001.fastq.gz','10247627','PRJNA497101','SRS3940430']		2018-10-16T15:30:00.000Z			UGA	Africa			Bos taurus	3	domestic cattle																					471	471336558	279690422	PRJNA497101			99.56	1523098	83	La1.3	Other	['tree','diff','input','tbprofiler']	tuberculosis: animal-adapted	La1	Mycobacterium bovis
SAMEA13291936	ERR9117746	WGS	NDM EXPERIEMENTAL MEDICINE	ERX8660839	Illumina HiSeq 2500	PAIRED	RANDOM	GENOMIC	ILLUMINA	ERS10894867	ERP135943	['PRJEB51323','813498','76d67601-8fd4-42bd-80e1-353a129586dc','f507d2ff-e822-4277-a350-81f1c265a540','webin-reads-76d67601-8fd4-42bd-80e1-353a129586dc\-upload','ERS10894867','ERP135943','ERR9117746','26521600','SAMEA13291936','ERX8660839']	2019	2022-05-09T07:47:00.000Z			GBR	Europe	Birmingham		Homo sapiens	3	human																					317	317046045	207091122	PRJEB51323			99.47	1395622	46	lineage4.1.1.1	Sensitive	['tbprofiler','diff','input','tree']	tuberculosis: unclassified		Mycobacterium tuberculosis
SAMEA3401490	ERR2516468	WGS	HARVARD MEDICAL SCHOOL	ERX2535684	Illumina HiSeq 2500	PAIRED	RANDOM	GENOMIC	ILLUMINA	ERS2401146	ERP107971	['SAMEA3401490','run.8650','ERP107971','sample.8650','10125806','PRJEB26000','ERS2401146','experiment.8650','ERX2535684','493038','ERR2516468','project.First_10k_genomes_study_set_8']		2022-07-13T21:38:00.000Z			NLD	Europe										R		R					S	R								288	288089012	200189604	PRJEB26000	Walker_2022		99.68	1325893	28	lineage4.3.4.2	MDR-TB	['Walker_2022','Napier_2020','tbprofiler','input','diff','tree','CRyPTIC_Harvard']	tuberculosis: human-adapted	L4.3.4.2	Mycobacterium tuberculosis
SAMN40031360	SRR28044707	WGS	CHRISTIAN MEDICAL COLLAGE, VELLORE	SRX23696326	Illumina NovaSeq 6000	PAIRED	RANDOM	GENOMIC	ILLUMINA	SRS20526536	SRP226525	['PRJNA575883','SRR28044707','SRX23696326','575883','SAMN40031360','602013099_R1.fastq.gz','40031360','602013099','SRS20526536','SRP226525']	2022	2024-02-22T06:57:00.000Z		21.7679 N 78.8718 E	IND	Asia	Madhya Pradesh - Bhairopur		Homo sapiens	3	human																					1588	1588333968	652577433	PRJNA575883			98.1	1505872	41	lineage1.1.2	Sensitive	['diff','tree','tbprofiler','input']	tuberculosis: unclassified		Mycobacterium tuberculosis
SAMEA13119661	ERR8773495	WGS	UNIVERSITY OF BASEL, SWITZERLAND	ERX8436870	Illumina NovaSeq 6000	PAIRED		GENOMIC	ILLUMINA	ERS10723627	ERP135588	['ERP135588','G01230','e85ebed1-8b4e-426c-a0a5-d56f438d6aa3','ena-RUN-TAB-24-02-2022-09:00:19:117-90578','ERS10723627','ERR8773495','PRJEB50999','30046171','ena-EXPERIMENT-TAB-24-02-2022-09:00:19:117-90577','SAMEA13119661','ERX8436870','863195']	2012	2022-08-10T21:32:00.000Z			GMB	Africa			Homo sapiens	3	human																					695	695097814	369835830	PRJEB50999			99.55	1555594	77	lineage4.1	Sensitive	['input','tbprofiler','tree','diff']	tuberculosis: unclassified		Mycobacterium tuberculosis
SAMEA7546467	ERR4812962	WGS	UNIVERSIDAD PERUANA CAYETANO HEREDIA	ERX4682952	Illumina NovaSeq 6000	PAIRED	RANDOM	GENOMIC	ILLUMINA	ERS5303122	ERP124939	['sample.28815','project.Peru_Wellcome','SAMEA7546467','run.28815','22465859','773301','ERR4812962','PRJEB41199','ERS5303122','ERX4682952','ERP124939','experiment.28815']		2021-11-10T08:54:00.000Z			PER	South America																										43	43259990	14082873	PRJEB41199			94.87	208486	7	lineage4.3.3	HR-TB	['tbprofiler','CRyPTIC_UPCH','standford','input']	tuberculosis: unclassified		Mycobacterium tuberculosis
SAMEA115750448	ERR13291301	WGS	UNIVERSITY OF OXFORD, NUFFIELD DEPARTMENT OF MEDIC	ERX12661787	Illumina MiSeq	PAIRED	RANDOM PCR	GENOMIC	ILLUMINA	ERS20266735	ERP161058	['ERR13291301','ERS20266735','ERX12661787','webin-reads-9eef92269b8b','41909398','SAMEA115750448','PRJEB76547','b28b5ff0-515d-42d2-bc0f-19e45ec26bb9','1124794','9eef92269b8b','ERP161058']	2020	2024-08-20T20:57:00.000Z			USA	North America																										615	615357752	343879707	PRJEB76547								CRyPTIC_2024	tuberculosis: unclassified		Mycobacterium tuberculosis
SAMEA4823093	ERR3566244	WGS	WELLCOME SANGER INSTITUTE	ERX3564643	HiSeq X Ten	PAIRED	RANDOM	GENOMIC	ILLUMINA	ERS2642980	ERP024108	['12901414','SC_RUN_26975_2#266','ERR3566244','cb0804f0-5db3-11e8-bf7f-3c4a9275d6c8','SAMEA4823093','PRJEB21813','ERX3564643','512657','ERP024108','SC_EXP_26975_2#266','ERS2642980','Mycobacteria_in_non_CF_bronchiectasis_patients-sc-4853']		2019-10-05T09:28:00.000Z																														271	271542998	125572609	PRJEB21813									NTM: avium complex		Mycobacterium avium
SAMN14344046	SRR11564468	AMPLICON	RUTGERS UNIVERSITY NEWARK	SRX8133731	Illumina MiSeq	PAIRED	PCR	GENOMIC	ILLUMINA	SRS6497170	SRP256991	['14344046','SRX8133731','2492-DA-0844_S174_L001_R1_001.fastq','SRR11564468','SRS6497170','608715','2492-DA-0844','SAMN14344046','SRP256991','PRJNA608715']		2020-04-17T19:28:00.000Z			GHA	Africa		sputum	Homo sapiens	3	human																					19	19874318	8003514	PRJNA608715									tuberculosis: unclassified		Mycobacterium tuberculosis
SAMEA112799074	ERR11044806	WGS	FZB	ERX10491597	NextSeq 500	PAIRED		GENOMIC	ILLUMINA	ERS14806620	ERP010814	['ERR11044806','20000538','ena-STUDY-FZB-22-06-2015-17:16:39:392-292','287903','ena-EXPERIMENT-TAB-21-03-2023-10:23:43:275-80557','PRJEB9680','33851130','ERX10491597','ena-RUN-TAB-21-03-2023-10:23:43:275-80558','ERP010814','SAMEA112799074','ERS14806620']		2023-07-20T21:45:00.000Z																														702	702788153	303138653	PRJEB9680			99.33	1655206	56	lineage2.2.1	Sensitive	['diff','tbprofiler','input','tree']	tuberculosis: unclassified		Mycobacterium tuberculosis
SAMEA5975327	ERR3559579	WGS	FUDAN UNIVERSITY	ERX3559330	Illumina HiSeq 2500	PAIRED	RANDOM PCR	GENOMIC	ILLUMINA	ERS3778164	ERP117507	['ena-RUN-FUDAN UNIVERSITY-25-09-2019-16:05:21:807-507','SC0507','639250','SAMEA5975327','ERS3778164','ena-STUDY-FUDAN UNIVERSITY-25-09-2019-16:05:44:667-292','15231105','ERX3559330','ERP117507','ERR3559579','ena-EXPERIMENT-FUDAN UNIVERSITY-25-09-2019-16:05:21:807-507','PRJEB34582']	2018	2020-06-13T20:05:00.000Z			CHN	Asia		sputum	Homo sapiens	3	human																					819	819295200	347505246	PRJEB34582			98.35	1146953	27	lineage2.2.1	Other	['input','Menardo_2021','diff','tbprofiler']	tuberculosis: human-adapted	L2	Mycobacterium tuberculosis
SAMEA7547671	ERR4814311	WGS	PUBLIC HEALTH ENGLAND	ERX4684154	Illumina HiSeq 2500	PAIRED	RANDOM	GENOMIC	ILLUMINA	ERS5304324	ERP124941	['ERS5304324','ERX4684154','run.17132','ERP124941','ERR4814311','773303','sample.17132','PRJEB41201','experiment.17132','project.PHE-TB','22467063','SAMEA7547671']		2021-11-10T12:08:00.000Z			GBR	Europe										S		S						S								869	869376777	408155995	PRJEB41201	Walker_2022		99.56	1657311	38	lineage4.1.1.2	Sensitive	['input','diff','Walker_2022','tbprofiler','CRyPTIC_PHE','tree']	tuberculosis: unclassified		Mycobacterium tuberculosis
SAMN31423356	SRR22048284	WGS	NATIONAL INSTITUTE OF INFECTIOUS DISEASES "L. SPALLANZANI"	SRX18029634	NextSeq 500	PAIRED	RANDOM	GENOMIC	ILLUMINA	SRS15536643	SRP373287	['31423356','145-SP236bis_S3_L001_R1_001.fastq.gz','SAMN31423356','SP236','bp0','PRJNA834606','SRX18029634','SRS15536643','SRR22048284','SRP373287','834606']	2016	2022-10-26T15:24:00.000Z		41.86 N 12.45 E	ITA	Europe	Rome	sputum	Homo sapiens	3	human																					939	939552870	407944586	PRJNA834606			99.48	1651520	53	lineage4.1.2.1	Sensitive	['tbprofiler','input','diff','tree']	tuberculosis: unclassified		Mycobacterium tuberculosis
SAMEA1117782	ERR2512601	WGS	PHE	ERX2531811	Illumina MiSeq	PAIRED	RANDOM	GENOMIC	ILLUMINA	ERS2397191	ERP107961	['493034','PRJEB25991','ERR2512601','project.First_10k_genomes_study_set_4','ERS2397191','sample.4173','10121728','SAMEA1117782','experiment.4173','ERX2531811','run.4173','ERP107961']		2022-07-13T10:59:00.000Z			GBR	Europe	England									S		S						S								522	522616753	331076255	PRJEB25991	Walker_2022		99.21	1536606	47	lineage1.1.1.1	Sensitive	['input','tbprofiler','diff','CRyPTIC_PHE','Walker_2022','tree','Napier_2020']	tuberculosis: human-adapted	L1.1.1.1	Mycobacterium tuberculosis
SAMN03649071	SRR2101824	WGS	UNIVERSITY OF OXFORD	SRX1096518	Illumina HiSeq 2500	PAIRED	RANDOM	GENOMIC	ILLUMINA	SRS990853	SRP061066	['SRS990853','PRJNA282721','282721','SRX1096518','SRR2101824','65bd4b38-9ce1-4d53-ab7e-2704cf87cf40_R00000039_v3.bam','65bd4b38-9ce1-4d53-ab7e-2704cf87cf40','SRP061066','3649071','SAMN03649071']		2015-07-22T13:08:00.000Z			GBR	Europe										S		S						S	S							257	257655830	150696927	PRJNA282721	CRyPTIC_WHO2021_PMC7612554		99.67	1348901	47	lineage4.1	Sensitive	['Walker_2022','Napier_2020','input','tbprofiler','tree','diff','Menardo_2018','Menardo_2021']	tuberculosis: human-adapted	L4.1	Mycobacterium tuberculosis
SAMN42410159	SRR29772379	WGS	INDIAN COUNCIL FOR MEDICAL RESEARCH NATIONAL INSTITUTE OF RESEARCH IN TUBERCULOSIS	SRX25272671	Illumina MiSeq	PAIRED	PCR	GENOMIC	ILLUMINA	SRS21957108	SRP367420	['SRR29772379','bp0','SRP367420','MD247_R1.fastq.gz','MD247','42410159','SRS21957108','SRX25272671','27256764','PRJNA822663','822663','SAMN42410159']	2022	2024-07-11T01:33:00.000Z		13.07265210 N 80.25039808 E	IND	Asia			Homo sapiens	3	human																					1027	1027674290	423850299	PRJNA822663									tuberculosis: unclassified		Mycobacterium tuberculosis
SAMEA1119610	ERR2514429	WGS	PHE	ERX2533639	Illumina HiSeq 2500	PAIRED	RANDOM	GENOMIC	ILLUMINA	ERS2399019	ERP107961	['experiment.6457','493034','ERR2514429','ERX2533639','ERP107961','10123556','ERS2399019','SAMEA1119610','PRJEB25991','sample.6457','project.First_10k_genomes_study_set_4','run.6457']		2021-10-23T17:08:00.000Z			GBR	Europe	England									S		S					S	S								274	274515886	144389536	PRJEB25991	Walker_2022		99.5	1579800	54	lineage4.1.1.3.1	Sensitive	['CRyPTIC_PHE','diff','tree','input','Walker_2022','tbprofiler','Napier_2020']	tuberculosis: human-adapted	L4.1.1.3.1	Mycobacterium tuberculosis
SAMN12787870	SRR10147707	WGS	SAN RAFFAELE SCIENTIFIC INSTITUTE	SRX6873249	NextSeq 500	PAIRED	RANDOM PCR	OTHER	ILLUMINA	SRS5409258	SRP222536	['156-19_S20_L001_R1_001.fastq.gz','12787870','SRS5409258','SRP222536','SRR10147707','PRJNA566379','SAMN12787870','IR16','566379','SRX6873249']	2017	2019-09-19T12:43:00.000Z			IRN	Asia	Golestan	sputum	Homo sapiens	3	human																					435	435113596	169776204	PRJNA566379								Menardo_2021	tuberculosis: human-adapted	L2	Mycobacterium tuberculosis
SAMN40273304	SRR28239589	WGS	NIH / NIAID	SRX23850732	NextSeq 2000	PAIRED	RANDOM	GENOMIC	ILLUMINA	SRS20670806	SRP493618	['SRR28239589','SAMN40273304','SRX23850732','SRP493618','SRS20670806','1074779','40273304','PRJNA1074779','54432','TBPO-3327_lib53427_nextseq_ny0069_151bp.filtered_2_bwa.1.fastq.gz']	2021	2024-03-06T10:16:00.000Z		41.7151 N 44.8271 E	GEO	Asia	Tbilisi	sputum	Homo sapiens	3	human																					529	529454843	211823898	PRJNA1074779			99.56	1083664	36	lineage4.8	Sensitive	['input','tbprofiler','tree','diff']	tuberculosis: unclassified		Mycobacterium tuberculosis
SAMN41724275	SRR29441024	WGS	SAPPHE	SRX24953383	NextSeq 500	PAIRED	RANDOM	GENOMIC	ILLUMINA	SRS21657096	SRP514414	['1824804897','SRS21657096','41724275','SRX24953383','1824804897_R1.fastq.gz','PRJNA1120504','SAMN41724275','1120504','SRR29441024','SRP514414']	2018	2024-06-17T19:14:00.000Z			AUS	Oceania			Homo sapiens	3	human																					461	461815380	204233623	PRJNA1120504									tuberculosis: unclassified		Mycobacterium tuberculosis
SAMN41685724	SRR29289111	WGS	FIND, THE FOUNDATION FOR INNOVATIVE NEW DIAGNOSTICS	SRX24806549	Illumina HiSeq 2000	PAIRED	RANDOM	GENOMIC	ILLUMINA	SRS21521432	SRP511884	['SRR29289111','SRP511884','41685724','D-0608-22','bp0','SRS21521432','PRJNA1120243','D-0608-22_184-22','1120243','SRX24806549','SAMN41685724','184-22_R1.fastq.gz']	2022	2024-06-05T06:38:00.000Z			PAK	Asia			Homo sapiens	3	human																					638	638766447	282110748	PRJNA1120243									tuberculosis: unclassified		Mycobacterium tuberculosis
SAMEA111518951	ERR10430687	WGS	HOSPITAL GENERAL UNIVERSITARIO GREGORIO MARANON	ERX9958205	Illumina MiSeq	PAIRED	PCR	GENOMIC	ILLUMINA	ERS13629244	ERP141564	['947459','ERX9958205','ena-EXPERIMENT-TAB-26-10-2022-15:13:53:477-15','SAMEA111518951','ERR10430687','ena-RUN-TAB-26-10-2022-15:13:53:477-16','6a82be7f-16f7-41c7-b249-4c721af6de26','33850437','1300','PRJEB56608','ERS13629244','ERP141564']	2010	2023-07-19T17:23:00.000Z			ESP	Europe			Homo sapiens	3	human																					159	159215655	93064497	PRJEB56608			99.33	957490	31	La2	Sensitive	['tbprofiler','diff','tree','input']	tuberculosis: animal-adapted	La2	Mycobacterium caprae
SAMEA7563161	ERR4830721	WGS	SAN RAFFAELE SCIENTIFIC INSTITUTE	ERX4700705	NextSeq 500	PAIRED	RANDOM	GENOMIC	ILLUMINA	ERS5319794	ERP125008	['PRJEB41267','ERX4700705','ERS5319794','ERP125008','SAMEA7563161','run.31610','project.Algeria','experiment.31610','sample.31610','ERR4830721','773334','22478728']		2021-11-11T10:00:00.000Z			DZA	Africa						S				S	R	R	S	S				S		S	S	S	S	S	S	438	438373744	186448612	PRJEB41267	['Walker_2022','CRyPTIC_reuse_table']		99.54	1691483	56	lineage4.1.2.1	Sensitive	['diff','tree','Walker_2022','tbprofiler','CRyPTIC_reuse_table','input','CRyPTIC_SanRaffaele_Algeria']	tuberculosis: unclassified		Mycobacterium tuberculosis
SAMEA115749986	ERR13290830	WGS	UNIVERSITY OF OXFORD, NUFFIELD DEPARTMENT OF MEDIC	ERX12661316	Illumina HiSeq 4000	PAIRED	RANDOM PCR	GENOMIC	ILLUMINA	ERS20266273	ERP161058	['ERR13290830','41908944','ERX12661316','b28b5ff0-515d-42d2-bc0f-19e45ec26bb9','1124794','webin-reads-accd1119f568','PRJEB76547','ERS20266273','ERP161058','SAMEA115749986','accd1119f568']	2019	2024-08-12T01:02:00.000Z			TWN	Asia																										628	628576200	295147413	PRJEB76547								CRyPTIC_2024	tuberculosis: unclassified		Mycobacterium tuberculosis
SAMN20959939	SRR15597906	ChIP-Seq	GEO	SRX11895555	NextSeq 500	SINGLE	ChIP	GENOMIC	ILLUMINA	SRS9906974	SRP333900	['757399','SRR15597906','SRS9906974','SAMN20959939','SRX11895555','20959939','SRP333900','GSM5534459','PRJNA757399','GSE182669','GSM5534459_r1']		2021-08-24T14:56:00.000Z																														2474	2474465622	1056945994	PRJNA757399									tuberculosis: unclassified		Mycobacterium tuberculosis
SAMEA2535222	ERR553223	WGS	FZB	ERX512292	Illumina HiSeq 2500	PAIRED		GENOMIC	ILLUMINA	ERS458624	ERP010814	['PRJEB9680','ERS458624','5977-05_genoscreen_genoscreen_2013-10-31_101bp','3794368','SAMEA2535222','ena-STUDY-FZB-22-06-2015-17:16:39:392-292','287903','5977-05','ERP010814','ERX512292','ERR553223']		2015-06-25T07:07:00.000Z			DEU	Europe										S		S					S	S	S							432	432932460	278691288	PRJEB9680	CRyPTIC_WHO2021_PMC7612554		99.63	1600939	34	lineage4.5	Sensitive	['Menardo_2018','Walker_2022','tree','diff','tbprofiler','nextstrain_global_tree','Napier_2020','Menardo_2021','input']	tuberculosis: human-adapted	L4.5	Mycobacterium tuberculosis
SAMN43397339	SRR30444010	WGS	WADSWORTH CENTER	SRX25869130	NextSeq 500	PAIRED	RANDOM	GENOMIC	ILLUMINA	SRS22482695	SRP338930	['SRS22482695','SRR30444010','766641','IDR2400035652-01-02.R1.fastq.gz','43397339','PRJNA766641','SRX25869130','IDR2400035652-01-02','SRP338930','SAMN43397339']	2024	2024-08-28T16:56:00.000Z			USA	North America	New York state	sputum	Homo sapiens	3	human																					403	403745192	177374440	PRJNA766641									tuberculosis: unclassified		Mycobacterium tuberculosis
SAMN14344654	SRR11565565	AMPLICON	RUTGERS UNIVERSITY NEWARK	SRX8134796	Illumina MiSeq	PAIRED	PCR	GENOMIC	ILLUMINA	SRS6498207	SRP257019	['608724','SAMN14344654','2492-DA-1465_S27_L001_R1_001.fastq','PRJNA608724','SRR11565565','14344654','2492-DA-1465','SRS6498207','SRP257019','SRX8134796']		2020-04-17T23:34:00.000Z			UGA	Africa		sputum	Homo sapiens	3	human																					14	14193698	8150237	PRJNA608724									tuberculosis: unclassified		Mycobacterium tuberculosis
SAMN05577671	SRR4034694	WGS	HARVARD MEDICAL SCHOOL	SRX2025993	Illumina HiSeq 2000	PAIRED	RANDOM	GENOMIC	ILLUMINA	SRS1620422	SRP082185	['323744','SRS1620422','5577671','PRJNA323744','796-L4C2_2.fastq.gz','SAMN05577671','SRX2025993','P44-Lung4-C2','SRR4034694','SRP082185']	2013-11	2016-08-16T03:38:00.000Z		29.6483 S 30.3318 E	ZAF	Africa	Kwazulu-Natal	lung	Homo sapiens	3	human																					737	737270912	494644269	PRJNA323744								['denylist','input','intrapatient_ZAF','Napier_2020']	tuberculosis: human-adapted	L2.2.1	Mycobacterium tuberculosis
SAMEA6064360	ERR3610863	WGA	MEDGENOME LABS LTD	ERX3606370	HiSeq X Ten	PAIRED		GENOMIC	ILLUMINA	ERS3865482	ERP117465	['MHSP25','ERS3865482','ERX3606370','ERR3610863','PRJEB34541','ERP117465','SAMEA6064360','ena-RUN-MedGenome Labs Ltd-23-10-2019-09:02:09:540-26','614203','14364745','ena-STUDY-MedGenome Labs Ltd-24-09-2019-07:40:59:118-182','ena-EXPERIMENT-MedGenome Labs Ltd-23-10-2019-09:02:09:540-26']	2018	2020-12-22T12:18:00.000Z			IND	Asia	Mumbai	sputum	Homo sapiens	3	human																					2218	2218704600	865911603	PRJEB34541			94.71	1427373	46	lineage2.2.1	Pre-XDR-TB	['Menardo_2021','tbprofiler','input','tree','diff']	tuberculosis: human-adapted	L4	Mycobacterium tuberculosis	H37Rv
SAMN17204674	SRR13344521	Tn-Seq	GEO	SRX9770668	Illumina HiSeq 2500	PAIRED	other	GENOMIC	ILLUMINA	SRS7958465	SRP300088	['SRR13344521','689305','GSM4998401_r1','GSM4998401','SAMN17204674','SRP300088','GSE164156','SRS7958465','PRJNA689305','SRX9770668','17204674']		2021-01-03T15:14:00.000Z						homogenized mouse spleens	Mus musculus	2	mouse																					4902	4902827850	3290575776	PRJNA689305									tuberculosis: human-adapted	L4	Mycobacterium tuberculosis	H37Rv
SAMN30949082	SRR21690127	WGS	RIVM	SRX17688078	Illumina NovaSeq 6000	PAIRED	RANDOM	GENOMIC	ILLUMINA	SRS15219466	SRP399356	['30949082','SRP399356','SRR21690127','SRX17688078','RIVM0398.bam','bp0','RIVM0398','PRJNA882748','882748','SAMN30949082','SRS15219466']	2019	2022-09-23T18:05:00.000Z			NLD	Europe		sputum	Homo sapiens	3	human																					1041	1041630359	96110042	PRJNA882748								input	tuberculosis: unclassified		Mycobacterium tuberculosis
SAMEA115748715	ERR13289567	WGS	UNIVERSITY OF OXFORD, NUFFIELD DEPARTMENT OF MEDIC	ERX12659993	Illumina MiSeq	PAIRED	RANDOM PCR	GENOMIC	ILLUMINA	ERS20265002	ERP161058	['b28b5ff0-515d-42d2-bc0f-19e45ec26bb9','1124794','41908329','webin-reads-90648a094b38','ERR13289567','ERS20265002','ERX12659993','PRJEB76547','SAMEA115748715','ERP161058','90648a094b38']	2017	2024-08-10T16:24:00.000Z			GBR	Europe																										472	472035677	292528224	PRJEB76547								CRyPTIC_2024	tuberculosis: unclassified		Mycobacterium tuberculosis
SAMN40983351	SRR28706683	WGS	NIAID TB PORTALS PROGRAM	SRX24273572	NextSeq 2000	PAIRED	RANDOM	GENOMIC	ILLUMINA	SRS21039538	SRP502062	['1074793','40983351','SRR28706683','SAMN40983351','SRX24273572','TBPO-6015_lib62749_nextseq_ny0125_151bp.filtered_2_bwa.1.fastq.gz','SRP502062','57281','SRS21039538','PRJNA1074793']	2022	2024-04-16T14:23:00.000Z		48.0196 N 66.9237 E	KAZ	Asia			Homo sapiens	3	human																					708	708910047	238138934	PRJNA1074793			99.53	1543506	52	lineage2.2.1	MDR-TB	['input','diff','tbprofiler','tree']	tuberculosis: unclassified		Mycobacterium tuberculosis
SAMEA7548975	ERR4815615	WGS	PUBLIC HEALTH ENGLAND	ERX4685457	Illumina HiSeq 2500	PAIRED	RANDOM	GENOMIC	ILLUMINA	ERS5305627	ERP124941	['project.PHE-TB','SAMEA7548975','run.18435','ERR4815615','PRJEB41201','ERP124941','experiment.18435','773303','ERS5305627','sample.18435','22468372','ERX4685457']		2021-11-10T14:12:00.000Z			GBR	Europe										S		S						S								1100	1100782449	495126809	PRJEB41201	Walker_2022		98.98	1597068	35	lineage3	Sensitive	['tree','input','tbprofiler','diff','Walker_2022','CRyPTIC_PHE']	tuberculosis: unclassified		Mycobacterium tuberculosis
SAMEA5163667	ERR4178110	WGS	WELLCOME SANGER INSTITUTE	ERX4141534	HiSeq X Ten	PAIRED	RANDOM	GENOMIC	ILLUMINA	ERS2971390	ERP112727	['SAMEA5163667','SC_EXP_29544_1#12','ERP112727','11da66a0-6414-11e8-bf99-3c4a9275d6c8','SC_RUN_29544_1#12','PRJEB30294','ERS2971390','ERR4178110','15056256','ERX4141534','626130','The_Genomics_of_Multidrug_Resistant_Tuberculosis_Transmission__NIHR_funded_-sc-5364']		2020-05-29T14:37:00.000Z																														214	214542612	51111161	PRJEB30294			99.58	1159557	40	lineage4.1.2.1	Sensitive	['tree','tbprofiler','diff','input']	tuberculosis: unclassified		Mycobacterium tuberculosis
SAMEA115750033	ERR13290878	WGS	UNIVERSITY OF OXFORD, NUFFIELD DEPARTMENT OF MEDIC	ERX12661364	NextSeq 500	PAIRED	RANDOM PCR	GENOMIC	ILLUMINA	ERS20266320	ERP161058	['b28b5ff0-515d-42d2-bc0f-19e45ec26bb9','SAMEA115750033','ERP161058','PRJEB76547','8c4229b9c6ba','41908991','1124794','webin-reads-8c4229b9c6ba','ERX12661364','ERS20266320','ERR13290878']	2019	2024-08-10T12:01:00.000Z			IND	Asia																										371	371838900	167126540	PRJEB76547								CRyPTIC_2024	tuberculosis: unclassified		Mycobacterium tuberculosis
SAMN08612798	SRR6785209	WGS	SAN RAFFAELE	SRX3744919	NextSeq 500	PAIRED	RANDOM	GENOMIC	ILLUMINA	SRS3001325	SRP128089	['SAMN08612798','3631-13_lib3692_nextseq_n0014_151bp.gatk.bam','SRR6785209','428596','bp0','8612798','SRX3744919','3631-13_WGS','PRJNA428596','SRS3001325','SRP128089','3631-13']		2018-02-27T05:52:00.000Z							Homo sapiens	3	human																					716	716285187	423652195	PRJNA428596			99.81	949739	21	lineage4.8	Sensitive	['tbprofiler','input','diff']	tuberculosis: unclassified		Mycobacterium tuberculosis
SAMN35339975	SRR24710138	WGS	NIH / NIAID	SRX20488800	NextSeq 2000	PAIRED	RANDOM	GENOMIC	ILLUMINA	SRS17799536	SRP439184	['SRS17799536','TBPO-2823_lib49426_nextseq_ny0044_151bp.filtered_2_bwa.1.fastq.gz','SRP439184','bp0','975605','27164','35339975','PRJNA975605','SRR24710138','SAMN35339975','SRX20488800']	2021	2023-05-23T22:05:00.000Z		48.0196 N 66.9237 E	KAZ	Asia		sputum	Homo sapiens	3	human																					579	579882028	202308615	PRJNA975605			99.62	1761407	59	lineage4.3.3	MDR-TB	['input','diff','tree','tbprofiler']	tuberculosis: unclassified		Mycobacterium tuberculosis
SAMN36619399	SRR25340964	WGS	NIH / NIAID	SRX21080196	Illumina HiSeq 1500	PAIRED	RANDOM	GENOMIC	ILLUMINA	SRS18349746	SRP450367	['bp0','SRR25340964','996640','SRP450367','SAMN36619399','MNTB_282.filtered_2_bwa.1.fastq.gz','SRX21080196','PRJNA996640','SRS18349746','9345','36619399']	2019	2023-07-19T18:36:00.000Z		13.3524 N 74.7868 E	IND	Asia	Manipal	sputum	Homo sapiens	3	human																					573	573067348	252236873	PRJNA996640			99.42	1664314	55	lineage3.1.2	Sensitive	['input','tbprofiler','diff','tree']	tuberculosis: unclassified		Mycobacterium tuberculosis
SAMEA3391674	ERR1023233	WGS	THE WELLCOME TRUST SANGER INSTITUTE	ERX1102105	Illumina HiSeq 2000	PAIRED	RANDOM	GENOMIC	ILLUMINA	ERS727988	ERP004216	['4107231','ERP004216','SC_EXP_16852_3#18','239555','03_03205-sc-2299599','SC_RUN_16852_3#18','ERR1023233','ERX1102105','ERS727988','PRJEB4884','Genomics_of_Mycobacterium_africanum_on_the_global_and_local_scale-sc-2013-10-29T16:00:38Z-2837','SAMEA3391674']		2016-02-28T01:40:00.000Z			GMB	Africa																										759	759891000	134515684	PRJEB4884			98.95	1775348	51	lineage6.1.3	Other	['Coscolla_2021','tree','tbprofiler','input','Menardo_2018','diff']	tuberculosis: human-adapted	L6.1.3	Mycobacterium africanum
SAMN06221522	SRR5181823	WGS	SAN DIEGO STATE UNIVERSITY	SRX2497932	PacBio RS	SINGLE		GENOMIC	PACBIO_SMRT	SRS1924787	SRP096895	['353873','6221522','m120517_122058_42152_c100332742550000001523018609161297_s1_p0.bas.h5','SRP096895','PRJNA353873','4-0106','SAMN06221522','SRS1924787','SRX2497932','SRR5181823']	2009	2017-01-17T13:19:00.000Z		33.94 S 25.60 E	ZAF	Africa		sputum	Homo sapiens	3	human																					605	605638822	2295977365	PRJNA353873									tuberculosis: unclassified		Mycobacterium tuberculosis
SAMEA112806789	ERR11083161	WGS	FZB	ERX10530530	NextSeq 500	PAIRED		GENOMIC	ILLUMINA	ERS14814335	ERP010814	['33894884','ERR11083161','ena-EXPERIMENT-TAB-22-03-2023-09:49:53:145-114589','PRJEB9680','287903','ena-STUDY-FZB-22-06-2015-17:16:39:392-292','ERP010814','SAMEA112806789','ena-RUN-TAB-22-03-2023-09:49:53:145-114590','997-15','ERS14814335','ERX10530530']		2023-07-21T05:53:00.000Z																														693	693186022	334445844	PRJEB9680			99.78	1339834	45	lineage4.8	Sensitive	['tree','diff','input','tbprofiler']	tuberculosis: unclassified		Mycobacterium tuberculosis
SAMEA5854680	ERR3470664	WGS	FZB	ERX3492327	NextSeq 500	PAIRED		GENOMIC	ILLUMINA	ERS3643202	ERP116726	['ERR3470664','592685','ERP116726','ena-STUDY-FZB-06-08-2019-12:03:08:858-270','13431219','ERX3492327','SAMEA5854680','ena-RUN-FZB-06-08-2019-12:23:06:390-127','PRJEB33896','13852-14','ena-EXPERIMENT-FZB-06-08-2019-12:23:06:390-127','ERS3643202']		2019-11-30T12:58:00.000Z			SDN	Africa	East Sudan																									581	581751621	256616283	PRJEB33896			99.58	1583500	54	lineage3	MDR-TB	['tbprofiler','clusters_SDN','input','diff','tree']	MTBC		Mycobacterium tuberculosis complex sp.
SAMN00254047	SRR158095	WGS	BI	SRX005186	Illumina HiSeq 2000	PAIRED	RANDOM	GENOMIC	ILLUMINA	SRS183316	SRP001124	['38649','SRX005186','10862.WR24056.Pond-46581.B00E3ABXX110127.tagged_630.P','254047','BI.PE.110127_SL-HAL_0182_BFCB00E3ABXX.1.tagged_630.srf','SRP001124','Bacterial_Persistence_Gene_Identification','PRJNA67953','SAMN00254047','PRJNA67953.Mycobacterium tuberculosis HTS1091','PRJNA38649','SRS183316','SRR158095']		2014-05-30T09:25:00.000Z																														1803	1803825600	1096099393	PRJNA38649								input	tuberculosis: unclassified		Mycobacterium tuberculosis
SAMEA5189429	ERR4187811	WGS	WELLCOME SANGER INSTITUTE	ERX4149580	HiSeq X Ten	PAIRED	RANDOM	GENOMIC	ILLUMINA	ERS2996924	ERP021867	['SAMEA5189429','02e816b6-ff90-11e8-9f73-3c4a9275d6c8','ERP021867','480613','ERR4187811','15092933','Exploring_the_richness_of_Mycobacterium_bovis_strain_diversity-sc-4667','SC_RUN_29589_1#231','ERX4149580','SC_EXP_29589_1#231','ERS2996924','PRJEB19799']		2020-06-04T07:48:00.000Z			GBR	Europe																										209	209334924	65399352	PRJEB19799			99.35	984821	29	La1.8.1	Other	['diff','bovis_GBR','input','tree','tbprofiler']	tuberculosis: animal-adapted	La1	Mycobacterium bovis
SAMEA115746840	ERR13285682	WGS	UNIVERSITY OF OXFORD, NUFFIELD DEPARTMENT OF MEDIC	ERX12656108	Illumina NovaSeq 6000	PAIRED	RANDOM PCR	GENOMIC	ILLUMINA	ERS20256724	ERP161058	['1124794','928e1b7c52e8','ERR13285682','ERP161058','b28b5ff0-515d-42d2-bc0f-19e45ec26bb9','41890373','PRJEB76547','SAMEA115746840','ERX12656108','webin-reads-928e1b7c52e8','ERS20256724']	2020	2024-08-19T22:38:00.000Z			USA	North America																										1032	1032332323	339050102	PRJEB76547								CRyPTIC_2024	tuberculosis: unclassified		Mycobacterium tuberculosis
SAMN12551337	SRR10040276	WGS	FUDAN UNIVERSITY	SRX6775469	Illumina HiSeq 2000	PAIRED	RANDOM PCR	GENOMIC	ILLUMINA	SRS5322556	SRP219763	['PRJNA559678','SRS5322556','MTB_SZ_2014_0086','bp0','SAMN12551337','12551337','SRP219763','SRR10040276','SZ_2014_0086_R1.fastq.gz','SZ_2014_0086','SRX6775469','559678']	2014	2019-08-30T14:17:00.000Z		22.55 N 114.06 E	CHN	Asia	Shenzhen	sputum	Homo sapiens	3	human																					980	980226300	376718851	PRJNA559678			99.37	1750348	60	lineage4.4.2	MDR-TB	['Menardo_2021','tree','diff','tbprofiler','input','R-MDR_2013-17_Shenzhen_CHN']	tuberculosis: human-adapted	L4	Mycobacterium tuberculosis
SAMN15718742	SRR12380806	WGS	DIVISION OF GENOMIC MEDICINE AND INNOVATION SUPPORT	SRX8879560	NextSeq 500	SINGLE	RANDOM PCR	GENOMIC	ILLUMINA	SRS7140038	SRP275727	['650561','SRP275727','MTBDR180810','SRX8879560','MTBDR180810_S25_good_1.fastq.gz','15718742','bp0','SRS7140038','SAMN15718742','SRR12380806','PRJNA650561']	2019	2020-08-03T23:10:00.000Z		15.87 N 100.99 E	THA	Asia		sputum	Homo sapiens	3	human																					111	111143271	54473992	PRJNA650561									tuberculosis: unclassified		Mycobacterium tuberculosis
SAMN14416834	SRR11662362	WGS	KHON KAEN UNIVERSITY	SRX8223241	Illumina HiSeq 2500	PAIRED	Restriction Digest	GENOMIC	ILLUMINA	SRS6579879	SRP259494	['SRS6579879','M01286-59_R1.fq.gz','SRX8223241','14416834','SAMN14416834','M01286-59','PRJNA613706','SRP259494','bp0','613706','SRR11662362']	2014	2020-05-01T15:18:00.000Z		14.999 N 103.104 E	THA	Asia		sputum	Homo sapiens	3	human																					1754	1754274900	682174951	PRJNA613706								input	tuberculosis: unclassified		Mycobacterium tuberculosis
SAMN27520143	SRR18715230	WGS	NIH / NIAID	SRX14815898	NextSeq 500	PAIRED	RANDOM	GENOMIC	ILLUMINA	SRS12572434	SRP369525	['SRX14815898','SRS12572434','27582','27520143','SRR18715230','825524','PRJNA825524','SRP369525','SAMN27520143','bp0','TBPO-1640_lib40112_nextseq_nx0118_151bp.filtered_2nd.1.fastq.gz']	2020	2022-04-11T14:32:00.000Z		41.7151 N 44.8271 E	GEO	Asia	Tbilisi	sputum	Homo sapiens	3	human																					792	792730340	376776734	PRJNA825524			99.68	1375905	47	lineage4.8	Sensitive	['TB_Portals','diff','input','tree','tbprofiler']	tuberculosis: unclassified		Mycobacterium tuberculosis
SAMN07658929	SRR6046864	WGS	MODMEDMICOXFORD	SRX3193921	Illumina MiSeq	PAIRED	RANDOM	GENOMIC	ILLUMINA	SRS2520012	SRP117784	['SRP117784','SAMN07658929','MMMOSRA:9f81a4b9-e922-4bb4-bc87-ce1408a43d94','401515','SRR6046864','MMMOSAM:9f81a4b9-e922-4bb4-bc87-ce1408a43d94','SRX3193921','PRJNA401515','SRS2520012','7658929']	2016	2017-10-27T18:46:00.000Z			GBR	Europe	Oxford		Homo sapiens	3	human					S		S					S	S								349	349823187	240334687	PRJNA401515	CRyPTIC_WHO2021_PMC7612554		97.26	1381432	38	lineage3	Sensitive	['tree','input','Walker_2022','diff','tbprofiler','Napier_2020']	tuberculosis: human-adapted	L3	Mycobacterium tuberculosis
SAMN05575465	SRR4033443	WGS	HARVARD MEDICAL SCHOOL	SRX2024774	Illumina HiSeq 2000	PAIRED	RANDOM	GENOMIC	ILLUMINA	SRS1619203	SRP082185	['PRJNA323744','SRX2024774','SAMN05575465','SRS1619203','P19-Lung1-A4','737-L1A4_1.fastq.gz','323744','SRR4033443','SRP082185','5575465']	2013-06	2016-08-15T23:44:00.000Z		29.6483 S 30.3318 E	ZAF	Africa	Kwazulu-Natal	lung	Homo sapiens	3	human																					198	198386826	138365147	PRJNA323744								['input','Napier_2020','intrapatient_ZAF','denylist']	tuberculosis: human-adapted	L4.3.2.1	Mycobacterium tuberculosis
SAMN00103311	SRR031309	WGS	BI	SRX014107	Illumina Genome Analyzer II	PAIRED	RANDOM	GENOMIC	ILLUMINA	SRS008329	SRP001124	['PRJNA67953','SRP001124','432J2AAXX091201-1-P','Bacterial_Persistence_Gene_Identification','SRS008329','BROAD:SEQUENCING_SAMPLE:38441.0','SRX014107','BI.PE.091201_SL-XAT_0004_FC432J2AAXX.1','SRR031309','38649','PRJNA38649','103311','SAMN00103311']	2009																															3428	3428702760	2302631484	PRJNA38649									tuberculosis: unclassified		Mycobacterium tuberculosis
SAMD00142506	DRR188570	WGS	RIT_JATA	DRX179035	Illumina MiSeq	PAIRED	other	GENOMIC	ILLUMINA	DRS201051	DRP007602	['PRJDB7494','DRP007602','754720','20795389','DRX179035','DRR188570','SAMD00142506','DRS201051']	2017	2021-08-14T17:10:00.000Z			JPN	Asia	Kanto		Homo sapiens	3	human																					664	664842918	414974680	PRJDB7494			99.56	1443727	87	lineage2.2.1	Sensitive	['diff','input','tbprofiler','tree']	tuberculosis: unclassified		Mycobacterium tuberculosis
SAMEA1573553	ERR192249	WGS	UNIVERISTY OF OXFORD	ERX166938	Illumina MiSeq	PAIRED	RANDOM	GENOMIC	ILLUMINA	ERS187688	ERP001949	['C00007569','1815831','ERP001949','204881','ERR192249','The use of WGS to delineate M. tuberculosis oubreaks','ERX166938','PRJEB3373','ena-RUN-UNIVERISTY OF OXFORD-06-11-2012-16:27:31:917-1','ERS187688','ena-EXPERIMENT-UNIVERISTY OF OXFORD-06-11-2012-16:27:31:916-1','SAMEA1573553']		2013-01-04T02:41:00.000Z																														586	586963878	244505982	PRJEB3373			99.49	1434511	51	lineage3.1.1	Sensitive	['Napier_2020','input','tbprofiler','diff','tree']	tuberculosis: human-adapted	L3.1.1	Mycobacterium tuberculosis
SAMN09101586	SRR7070563	OTHER	MODMEDMICOXFORD	SRX4001180	Illumina MiSeq	PAIRED		OTHER	ILLUMINA	SRS3283268	SRP076676	['SRP076676','SRR7070563','302362','9101586','SRX4001180','SRS3283268','PRJNA302362','MMMOSAM:4811fccd-b4c2-4668-b131-eaa5952f963b','SAMN09101586','MMMOSRA:4811fccd-b4c2-4668-b131-eaa5952f963b']	2017	2018-04-26T14:29:00.000Z			GBR	Europe			Homo sapiens	3	human																					394	394520334	239286692	PRJNA302362									tuberculosis: unclassified		Mycobacterium tuberculosis
SAMEA14456055	ERR9792840	WGS	PUBLIC HEALTH AGENCY OF SWEDEN	ERX9340301	Ion Torrent S5 XL	SINGLE	RANDOM	GENOMIC	ION_TORRENT	ERS12080341	ERP137927	['ERX9340301','ena-RUN-TAB-30-05-2022-11:16:51:180-11615','ERR9792840','SEA201800220','28800827','5f7a55da-d931-4f74-852e-16ca825d27df','ERP137927','ena-EXPERIMENT-TAB-30-05-2022-11:16:51:180-11614','PRJEB53147','844817','ERS12080341','SAMEA14456055']	2018	2022-06-25T10:10:00.000Z			SWE	Europe			Homo sapiens	3	human																					255	255170913	197244270	PRJEB53147									tuberculosis: unclassified		Mycobacterium tuberculosis
SAMEA7563863	ERR4831422	WGS	IML GAUTING	ERX4701406	NextSeq 500	PAIRED	RANDOM	GENOMIC	ILLUMINA	ERS5320495	ERP125016	['ERS5320495','experiment.31436','SAMEA7563863','sample.31436','project.Cryptic_8th9th10th11th','PRJEB41275','22479429','run.31436','ERX4701406','ERP125016','ERR4831422','773342']		2021-11-11T11:08:00.000Z			KGZ	Asia						S				S	S	S	S	S				S		S	S	S	S	S	S	922	922606497	409303490	PRJEB41275	['CRyPTIC_reuse_table','Walker_2022']		99.57	1627044	55	lineage2.2.1	Sensitive	['diff','Walker_2022','tbprofiler','tree','CRyPTIC_Gauting','CRyPTIC_reuse_table','input']	tuberculosis: unclassified		Mycobacterium tuberculosis
SAMN07766189	SRR6152783	WGS	BC CENTRE FOR DISEASE CONTROL PUBLIC HEALTH LABORATORY	SRX3265053	HiSeq X Ten	PAIRED	RANDOM	GENOMIC	ILLUMINA	SRS2577276	SRP119652	['413593','SRS2577276','BC10-Mtb269','PRJNA413593','SAMN07766189','SRX3265053','SRP119652','BC10-Mtb269_2.fastq.gz','SRR6152783','7766189']	2010	2017-10-10T11:37:00.000Z		49.15 N 123.7 W	CAN	North America	British Columbia		Homo sapiens	3	human					S		S						S	S							865	865919750	410672337	PRJNA413593	CRyPTIC_WHO2021_PMC7612554		99.06	1765090	45	lineage1.1.1.1	Other	['tbprofiler','diff','Napier_2020','tree','input','Walker_2022']	tuberculosis: human-adapted	L1	Mycobacterium tuberculosis
SAMEA2419065	ERR464738	WGS	UNIVERSITY OF BASEL	ERX431076	Illumina HiSeq 2000	SINGLE	RANDOM	GENOMIC	ILLUMINA	ERS424586	ERP005364	['ena-STUDY-UNIVERSITY OF BASEL-18-03-2014-20:29:17:546-637','ERX431076','ERP005364','P014','ena-RUN-UNIVERSITY OF BASEL-18-03-2014-20:29:09:739-20','248091','2786156','SAMEA2419065','PRJEB5925','ERS424586','ena-EXPERIMENT-UNIVERSITY OF BASEL-18-03-2014-20:29:09:739-20','ERR464738']		2014-05-18T00:20:00.000Z			CHE	Europe																										680	680150229	515353941	PRJEB5925								['Menardo_2021','Napier_2020','Menardo_2018']	tuberculosis: human-adapted	L4.4.1.1	Mycobacterium tuberculosis
SAMN21616940	SRR16057939	WGS	PUBLIC HEALTH ONTARIO	SRX12344729	Illumina MiSeq	PAIRED	RANDOM	GENOMIC	ILLUMINA	SRS10317110	SRP338617	['SRX12344729','bp0','766079','PRJNA766079','2019-491_R1.fastq.gz','21616940','SAMN21616940','2019-491','SRP338617','SRS10317110','SRR16057939']	2019	2021-09-24T21:43:00.000Z			CAN	North America	Ontario		Homo sapiens	3	human					S		S					S	S								288	288667772	180872644	PRJNA766079	CRyPTIC_WHO2021_PMC7612554		99.39	1643731	54	lineage3	Other	['input','tbprofiler','tree','Walker_2022','diff']	tuberculosis: unclassified		Mycobacterium tuberculosis
SAMEA2710968	ERR718468	WGS	SC	ERX662390	Illumina HiSeq 2000	PAIRED	RANDOM	GENOMIC	ILLUMINA	ERS531925	ERP006738	['13677-sc-2107562','SC_EXP_14448_7#94','ERX662390','PRJEB7056','SAMEA2710968','272028','ERP006738','3310360','ERS531925','ERR718468','The_interaction_between_the_host_and_pathogen_genetics_in_susceptibility_to_pulmonary_tuberculosis-sc-3274','SC_RUN_14448_7#94']		2015-02-10T20:53:00.000Z			THA	Asia																										493	493939400	236442775	PRJEB7056			99.73	1638664	38	lineage4.3.4.2	Sensitive	['tree','Menardo_2021','tbprofiler','Napier_2020','diff','input']	tuberculosis: human-adapted	L4.3.4.2	Mycobacterium tuberculosis
SAMEA115747265	ERR13286107	WGS	UNIVERSITY OF OXFORD, NUFFIELD DEPARTMENT OF MEDIC	ERX12656533	Illumina NovaSeq 6000	PAIRED	RANDOM PCR	GENOMIC	ILLUMINA	ERS20257149	ERP161058	['b28b5ff0-515d-42d2-bc0f-19e45ec26bb9','SAMEA115747265','PRJEB76547','1124794','webin-reads-a4179ec702bf','41890747','ERR13286107','ERS20257149','ERP161058','ERX12656533','a4179ec702bf']	2022	2024-08-20T02:48:00.000Z			ZAF	Africa																										796	796698046	260364372	PRJEB76547								CRyPTIC_2024	tuberculosis: unclassified		Mycobacterium tuberculosis
SAMN41148745	SRR28859848	WGS	WADSWORTH CENTER	SRX24419718	NextSeq 500	PAIRED	RANDOM	GENOMIC	ILLUMINA	SRS21175179	SRP338930	['IDR2300058197-01-01.R1.fastq.gz','PRJNA766641','SAMN41148745','SRP338930','IDR2300058197-01-01','41148745','SRX24419718','SRR28859848','766641','SRS21175179']	2023	2024-05-01T11:25:00.000Z			USA	North America	New York state		Homo sapiens	3	human																					621	621664932	280075198	PRJNA766641			99.42	1525849	51	lineage1.2.2.2	Other	['tbprofiler','input','tree','diff']	tuberculosis: unclassified		Mycobacterium tuberculosis
SAMN18793699	SRR14269901	WGS	NATIONAL INSTITUTE FOR COMMUNICABLE DISEASE CONTROL AND PREVENTION, CHINESE CENTER FOR DISEASE CONTR	SRX10631738	Illumina HiSeq 2000	SINGLE	RANDOM PCR	GENOMIC	ILLUMINA	SRS8728064	SRP315261	['SRX10631738','JL06030.tar.gz','SAMN18793699','SRR14269901','ICDC_JL06030','SRS8728064','18793699','SRP315261','JL06030','722811','bp0','PRJNA722811']	2006	2021-04-19T04:22:00.000Z			CHN	Asia		sputum	Homo sapiens	3	human																					6	6762200	5131934	PRJNA722811									tuberculosis: unclassified		Mycobacterium tuberculosis
SAMN30949259	SRR21689803	WGS	RIVM	SRX17687730	Illumina HiSeq 2500	PAIRED	RANDOM	GENOMIC	ILLUMINA	SRS15219118	SRP399356	['882748','SRS15219118','RIVM0575','SAMN30949259','SRP399356','bp0','SRX17687730','30949259','PRJNA882748','SRR21689803','RIVM0575.bam']	2019	2022-09-23T18:04:00.000Z			NLD	Europe		sputum	Homo sapiens	3	human																					667	667730603	50138954	PRJNA882748								input	tuberculosis: unclassified		Mycobacterium tuberculosis
SAMN19657717	SRR14782212	WGS	SIMON FRASER UNIVERSITY	SRX11115653	NextSeq 500	PAIRED	RANDOM	GENOMIC	ILLUMINA	SRS9179639	SRP323639	['SRS9179639','SRR14782212','TB-111-20131-18_S159_1.fastq.gz','PRJNA736718','TB-111-20131-18_S159','SAMN19657717','bp0','SRX11115653','736718','SRP323639','19657717']	2018	2021-06-11T23:57:00.000Z		47.03278 N 28.89972 E	MDA	Europe			Homo sapiens	3	human																					815	815931520	304525725	PRJNA736718								input	tuberculosis: unclassified		Mycobacterium tuberculosis
SAMEA114443250	ERR13246379	WGS	SEOUL NATIONAL UNIVERSITY	ERX12617039	Illumina MiSeq	PAIRED	RANDOM	GENOMIC	ILLUMINA	ERS16431034	ERP151439	['ERS16431034','c7f31963-9edb-49ef-a000-987e031fb6cb','ERP151439','41787037','webin-reads-GReAT_JP_149','PRJEB66375','1022751','SAMEA114443250','GReAT_JP_149','ERX12617039','ERR13246379']	2007	2024-08-01T07:25:00.000Z			JPN	Asia		sputum	Homo sapiens	3	human																					456	456403269	279009308	PRJEB66375									tuberculosis: unclassified		Mycobacterium tuberculosis
SAMEA104447399	ERR2229291	WGS	STATENS SERUM INSTITUT	ERX2282630	NextSeq 500	PAIRED	RANDOM	GENOMIC	ILLUMINA	ERS2065341	ERP022352	['SAMEA104447399','ERR2229291','ena-STUDY-STATENS SERUM INSTITUT-03-04-2017-09:47:03:433-394','DKC2-0414','ERS2065341','388615','ena-EXPERIMENT-STATENS SERUM INSTITUT-21-12-2017-12:46:39:834-504','ERX2282630','8235006','ERP022352','PRJEB20214','ena-RUN-STATENS SERUM INSTITUT-21-12-2017-12:46:39:834-504']	2009	2017-12-22T15:31:00.000Z			DNK	Europe		sputum	Homo sapiens	3	human																					243	243092675	121090315	PRJEB20214								['input','outbreak_1112-15_DNK']	tuberculosis: unclassified		Mycobacterium tuberculosis
SAMEA9070071	ERR6362645	WGS	Swiss-TPH	ERX5627280	Illumina NovaSeq 6000	SINGLE	RANDOM	GENOMIC	ILLUMINA	ERS6798379	ERP129488	['ERP129488','ERS6798379','SAMEA9070071','20453298','WGS RR-TB Khayelitsha','ERX5627280','G47762_1','737713','ERR6362645','PRJEB45389']		2021-10-13T18:45:00.000Z			ZAF	Africa																										429	429305247	133402203	PRJEB45389								R-RR_HIVcoinf_ZAF	tuberculosis: unclassified		Mycobacterium tuberculosis
SAMN05575547	SRR4033425	WGS	HARVARD MEDICAL SCHOOL	SRX2024756	Illumina HiSeq 2000	PAIRED	RANDOM	GENOMIC	ILLUMINA	SRS1619185	SRP082185	['5575547','737-LivA3_1.fastq.gz','SRS1619185','323744','SRR4033425','SRP082185','PRJNA323744','P19-Liver-A3','SRX2024756','SAMN05575547']	2013-06	2016-08-15T23:44:00.000Z		29.6483 S 30.3318 E	ZAF	Africa	Kwazulu-Natal	necropsy (morgue)	Homo sapiens	3	human																					668	668454360	479363263	PRJNA323744								['Napier_2020','intrapatient_ZAF','denylist','input']	tuberculosis: human-adapted	L4.3.2.1	Mycobacterium tuberculosis
SAMEA7525808	ERR4797259	WGS	FOUNDATION FOR MEDICAL RESEARCH INDIA	ERX4666674	NextSeq 500	PAIRED	RANDOM	GENOMIC	ILLUMINA	ERS5282282	ERP124850	['PRJEB41116','sample.1984','SAMEA7525808','22459372','project.Mumbai','ERS5282282','run.1984','ERX4666674','773292','ERR4797259','ERP124850','experiment.1984']		2021-11-09T22:24:00.000Z			IND	Asia	Mumbai																									602	602182500	267612334	PRJEB41116			99.19	1540258	48	lineage1.2.2.2	Other	['CRyPTIC_IND','input','diff','tbprofiler','tree']	tuberculosis: unclassified		Mycobacterium tuberculosis
SAMN21616644	SRR16058574	WGS	PUBLIC HEALTH ONTARIO	SRX12345288	Illumina MiSeq	PAIRED	RANDOM	GENOMIC	ILLUMINA	SRS10317667	SRP338617	['2019-177_R1.fastq.gz','SAMN21616644','766079','bp0','SRR16058574','PRJNA766079','SRS10317667','SRX12345288','2019-177','SRP338617','21616644']	2019	2021-09-24T21:57:00.000Z			CAN	North America	Ontario		Homo sapiens	3	human					S		S					S	S								498	498026986	302473805	PRJNA766079	CRyPTIC_WHO2021_PMC7612554		99.5	1241278	70	lineage3	Sensitive	['tbprofiler','input','Walker_2022','diff','tree']	tuberculosis: unclassified		Mycobacterium tuberculosis
SAMN31018320	SRR21709624	WGS	WADSWORTH CENTER	SRX17707054	Illumina MiSeq	PAIRED	RANDOM	GENOMIC	ILLUMINA	SRS15237592	SRP338930	['31018320','SRR21709624','766641','PRJNA766641','SAMN31018320','IDR1900003019','SRP338930','SRS15237592','IDR1900003019-01-01_S12_L001_R1_001.fastq.gz','SRX17707054']	2019	2022-09-26T11:11:00.000Z			USA	North America	New York state		Homo sapiens	3	human																					435	435730437	242927583	PRJNA766641			99.74	1655244	80	lineage4.3.3	Sensitive	['diff','input','tree','tbprofiler']	tuberculosis: unclassified		Mycobacterium tuberculosis
SAMEA4774474	ERR2679293	WGS	BIRMINGHAM UNIVERSITY	ERX2694154	Illumina MiSeq	PAIRED		GENOMIC	ILLUMINA	ERS2594426	ERP109524	['ERS2594426','ERP109524','ena-EXPERIMENT-BIRMINGHAM UNIVERSITY-02-07-2018-17:41:39:408-52','SAMEA4774474','PRJEB27446','ERX2694154','ERR2679293','ena-STUDY-BIRMINGHAM UNIVERSITY-25-06-2018-11:58:50:945-1145','MA224','479650','ena-RUN-BIRMINGHAM UNIVERSITY-02-07-2018-17:41:39:408-52','9600509']		2018-07-16T10:04:00.000Z			MLI	Africa	Bamako																									145	145366852	88839551	PRJEB27446			99.8	257807	16	lineage4.6.2.2	Sensitive	['tree','tbprofiler','diff','input','WGS_2006-12_MLI']	tuberculosis: unclassified		Mycobacterium tuberculosis
SAMEA114521838	ERR12141684	WGS	STELLENBOSCH UNIVERSITY	ERX11552923	NextSeq 500	PAIRED	RANDOM	GENOMIC	ILLUMINA	ERS16503181	ERP152671	['ERP152671','ERS16503181','ERR12141684','1094798','PRJEB67660','ERX11552923','ena-RUN-TAB-23-10-2023-11:00:50:649-90613','ena-EXPERIMENT-TAB-23-10-2023-11:00:50:649-90612','SAMEA114521838','MK77c','4d5d5390-3a02-4c01-a5fd-67033515ea89','40719219']	2017	2024-07-30T20:09:00.000Z			ZAF	Africa			Homo sapiens	3	human																					719	719154300	268762765	PRJEB67660									tuberculosis: unclassified		Mycobacterium tuberculosis
SAMEA3271661	ERR2515902	WGS	CTB/NICD	ERX2535110	Illumina MiSeq	PAIRED	RANDOM	GENOMIC	ILLUMINA	ERS2400501	ERP107968	['ERP107968','ERS2400501','SAMEA3271661','project.First_10k_genomes_study_set_5','ERX2535110','10125240','ERR2515902','experiment.8120','493035','run.8120','sample.8120','PRJEB25997']		2021-10-23T19:12:00.000Z			ZAF	Africa						S	S			S		S	S				S	S	S				S			534	534981368	367352025	PRJEB25997	Walker_2022							['CRyPTIC_CTB-NICD','Walker_2022','input','Napier_2020']	tuberculosis: human-adapted	L2.2.1	Mycobacterium tuberculosis
SAMEA8407340	ERR6415232	WGS	INRA TOURS	ERX6043120	Illumina MiSeq	PAIRED	RANDOM	GENOMIC	ILLUMINA	ERS6092807	ERP127875	['ERP127875','SAMEA8407340','745133','ERX6043120','PICSAR8','ena-RUN-INRA Tours-05-08-2021-09:39:28:829-125','ERS6092807','20135262','ERR6415232','f2dce7ae-97f3-4cd4-92f5-64fa4ee71b90','ena-EXPERIMENT-INRA Tours-05-08-2021-09:39:28:829-125','PRJEB43898']	2014	2021-10-08T01:41:00.000Z			FRA	Europe		feces	Bos taurus	3	domestic cattle																					126	126353680	64757792	PRJEB43898									NTM: avium complex		Mycobacterium avium subsp. paratuberculosis
SAMN15718574	SRR12380646	WGS	DIVISION OF GENOMIC MEDICINE AND INNOVATION SUPPORT	SRX8879078	NextSeq 500	SINGLE	RANDOM PCR	GENOMIC	ILLUMINA	SRS7139558	SRP275727	['15718574','650561','SRP275727','MTBDR181142','SRX8879078','SRS7139558','SAMN15718574','PRJNA650561','bp0','SRR12380646','MTBDR181142_S5_good_1.fastq.gz']	2019	2020-08-03T22:17:00.000Z		15.87 N 100.99 E	THA	Asia		sputum	Homo sapiens	3	human																					85	85102076	41197447	PRJNA650561									tuberculosis: unclassified		Mycobacterium tuberculosis
