## Supplemental Table 7 for "UShER-TB: Scalable, Comprehensive, Accessible Phylogenomic Analysis of *Mycobacterium tuberculosis*" (part 31 of 141)

sample_index	run_index	assay_type	center_name	SRX_id	instrument	librarylayout	libraryselection	librarysource	platform	SRS_id	sra_study	primary_search	date_collected	date_sequenced	host_disease	latlon	country	continent	region	isolation_source	host_scienname	host_confidence	host_commonname	pheno_AMIKACIN	pheno_CAPREOMYCIN	pheno_CIPROFLOXACIN	pheno_CYCLOSERINE	pheno_ETHAMBUTOL	pheno_ETHIONAMIDE	pheno_ISONIAZID	pheno_KANAMYCIN	pheno_MOXIFLOXACIN	pheno_OFLOXACIN	pheno_PAS	pheno_PYRAZINAMIDE	pheno_RIFAMPICIN	pheno_STREPTOMYCIN	pheno_BEDAQUILINE	pheno_CLOFAZIMINE	pheno_DELAMANID	pheno_LEVOFLOXACIN	pheno_LINEZOLID	pheno_RIFABUTIN	mbases_sum	bases_sum	bytes_sum	BioProject	pheno_source	coinfection	tbprof_pct_reads_mapped	tbprof_num_reads_mapped	tbprof_median_coverage	tbprof_sublin	tbprof_drtype	collection	clade	lineage	organism	strain
SAMEA1885972	ERR270651	WGS	SC	ERX244878	Illumina HiSeq 2000	PAIRED	RANDOM	GENOMIC	ILLUMINA	ERS202847	ERP000276	['SC_EXP_9352_5#38','PRJEB2221','ERR270651','ERS202847','SAMEA1885972','ERX244878','SC_RUN_9352_5#38','203976','ERP000276','S00013153-sc-2013-01-04T10:49:00Z-1534513','2140868','Mycobacterium tuberculosis pilot-sc-2010-07-26']		2013-05-08T22:16:00.000Z																														494	494268600	258839962	PRJEB2221			99.2	1791151	41	lineage1.1.2	Sensitive	['input','diff','tree','tbprofiler']	tuberculosis: unclassified		Mycobacterium tuberculosis
SAMEA115740972	ERR13266336	WGS	UNIVERSITY OF OXFORD, NUFFIELD DEPARTMENT OF MEDIC	ERX12636762	Illumina NovaSeq 6000	PAIRED	RANDOM PCR	GENOMIC	ILLUMINA	ERS20250715	ERP161058	['41868911','ERS20250715','SAMEA115740972','ERP161058','1124794','webin-reads-39ecbe33b1e4','PRJEB76547','39ecbe33b1e4','ERR13266336','ERX12636762','b28b5ff0-515d-42d2-bc0f-19e45ec26bb9']	2021	2024-08-08T10:46:00.000Z			VNM	Asia																										893	893148088	300202991	PRJEB76547								CRyPTIC_2024	tuberculosis: unclassified		Mycobacterium tuberculosis
SAMN15703251	SRR12395289	WGS	WADSWORTH CENTER	SRX8893608	MinION	SINGLE	RANDOM	GENOMIC	OXFORD_NANOPORE	SRS7152630	SRP276100	['bp0','SRX8893608','15703251','SRR12395289','IDR1900058324-01-02.fastq.gz','IDR1900058324-01-02','A331','SRP276100','650381','SRS7152630','SAMN15703251','PRJNA650381']	2019	2020-08-05T13:32:00.000Z		43.08670077 N 75.23078636 W	USA	North America	Utica	As reported: SPT	Homo sapiens	3	human																					835	835037679	762089027	PRJNA650381									tuberculosis: unclassified		Mycobacterium tuberculosis
SAMEA9976061	ERR6865365	WGS	IMPERIAL COLLEGE LONDON	ERX6488793	Illumina HiSeq 2000	PAIRED	RANDOM	GENOMIC	ILLUMINA	ERS7654341	ERP123401	['ERR6865365','CA0030910_raw_wgs_R1R2','666870','PRJEB39837','CA0030910','SAMEA9976061','ERS7654341','ERP123401','CA0030910_raw_wgs','ena-STUDY-IMPERIAL COLLEGE LONDON-12-08-2020-14:44:57:582-2394','ERX6488793','22010863']	2010	2021-10-15T12:59:00.000Z			PER	South America	Lima		Homo sapiens	3	human																					371	371765020	159647199	PRJEB39837			99.56	1558480	53	lineage4.1.2.1	Sensitive	['tree','standford','input','tbprofiler','diff']	tuberculosis: unclassified		Mycobacterium tuberculosis
SAMN41389961	SRR29017553	WGS	FIND, THE FOUNDATION FOR INNOVATIVE NEW DIAGNOSTICS	SRX24544169	Illumina HiSeq 2000	PAIRED	RANDOM	GENOMIC	ILLUMINA	SRS21288692	SRP507535	['SRP507535','20B5E1_76BB4BFA5CC0_522-10','SAMN41389961','TB-IS-1047-522-10-AAS_S22_R1_001.fastq.gz','SRS21288692','20B5E1_76BB4BFA5CC0','SRX24544169','1109295','PRJNA1109295','SRR29017553','41389961']	2010	2024-05-14T09:38:00.000Z			BRA	South America			Homo sapiens	3	human																					416	416245694	192424200	PRJNA1109295			99.41	1532373	52	lineage4.1.2.1	MDR-TB	['tbprofiler','diff','WHO_mutations_2023','input','tree']	tuberculosis: unclassified		Mycobacterium tuberculosis
SAMEA114493548	ERR12117931	WGS	FZB	ERX11495118	NextSeq 500	PAIRED		GENOMIC	ILLUMINA	ERS16475206	ERP010814	['ERX11495118','ERS16475206','287903','SAMEA114493548','ena-STUDY-FZB-22-06-2015-17:16:39:392-292','37802356','PRJEB9680','ERA-42','ERR12117931','ena-EXPERIMENT-TAB-12-10-2023-14:57:01:335-21598','ERP010814','ena-RUN-TAB-12-10-2023-14:57:01:335-21599']	2017	2023-10-30T20:31:00.000Z			PER	South America																										908	908127706	388618466	PRJEB9680			99.81	1715726	58	lineage4.3.4.2	MDR-TB	['input','diff','standford','tree','tbprofiler']	tuberculosis: unclassified		Mycobacterium tuberculosis
SAMN43780520	SRR30673575	WGS	FIND, THE FOUNDATION FOR INNOVATIVE NEW DIAGNOSTICS	SRX26092058	NextSeq 500	PAIRED	RANDOM	GENOMIC	ILLUMINA	SRS22658374	SRP532857	['SRS22658374','43780520','WGS-TB038060006','SRR30673575','SRP532857','TB038060006','TB038060006_R1.fastq.gz','PRJNA1160005','SAMN43780520','1160005','SRX26092058']	2021	2024-09-16T04:55:00.000Z			ZAF	Africa		sputum	Homo sapiens	3	human																					534	534724236	141459518	PRJNA1160005									tuberculosis: unclassified		Mycobacterium tuberculosis
SAMN08626180	SRR6824685	WGS	BEIJING INSTITUTE OF GENOMICS,CHINESE ACADEMY OF SCIENCES	SRX3781136	HiSeq X Ten	PAIRED	RANDOM	GENOMIC	ILLUMINA	SRS3034683	SRP134826	['436454','8626180','MTB10459_D16083333_H33JJALXX_L3_2.clean.fq.gz','SRP134826','SRX3781136','SRR6824685','SAMN08626180','MDR_10459','SRS3034683','PRJNA436454']	2007	2018-03-12T10:16:00.000Z		32.03 N 118.46 E	CHN	Asia	Jiangsu	sputum	Homo sapiens	3	human																					1886	1886348400	777235058	PRJNA436454			99.26	1751413	59	lineage2.2.1	MDR-TB	['diff','Napier_2020','tbprofiler','Menardo_2021','input','tree']	tuberculosis: human-adapted	L2.2.1	Mycobacterium tuberculosis
SAMN22261906	SRR17133522	AMPLICON	BEIJING CHEST HOSPITAL	SRX13318117	Ion Torrent Proton	PAIRED	PCR	GENOMIC	ION_TORRENT	SRS11226298	SRP349266	['sample66.bam','SRS11226298','SRR17133522','sample_66','771241','bp0','SRX13318117','66.bam','PRJNA771241','22261906','SAMN22261906','SRP349266']	2020	2021-12-04T21:11:00.000Z			CHN	Asia	Beijing	As reported: tissue sample	Homo sapiens	3	human																					159	159743899	94644938	PRJNA771241									unclassified mycobacteria		Mycobacterium sp.
SAMN13735702	SRR10828643	WGS	KHON KAEN UNIVERSITY	SRX7501989	Illumina HiSeq 2500	PAIRED	Restriction Digest	GENOMIC	ILLUMINA	SRS5943388	SRP239473	['SRX7501989','SAMN13735702','13735702','M-39954_R1.fastq.gz','bp0','598981','SRS5943388','M-39954','SRP239473','PRJNA598981','SRR10828643']	2015	2020-01-05T01:33:00.000Z		13.758427 N 100.485161 E	THA	Asia		sputum	Homo sapiens	3	human																					1750	1750145400	764216604	PRJNA598981			99.44	1664522	57	lineage2.2.1	MDR-TB	['tbprofiler','diff','input','Menardo_2021','tree']	tuberculosis: human-adapted	L2.2.1	Mycobacterium tuberculosis
SAMN15701071	SRR12366983	WGS	DIVISION OF GENOMIC MEDICINE AND INNOVATION SUPPORT	SRX8866325	NextSeq 500	SINGLE	RANDOM PCR	GENOMIC	ILLUMINA	SRS7127295	SRP275544	['SAMN15701071','PRJNA650263','15701071','SRP275544','MTBDR180111','650263','SRS7127295','MTBDR180111_S65_good_1.fastq.gz','bp0','SRR12366983','SRX8866325']	2019	2020-08-03T04:30:00.000Z		15.87 N 100.99 E	THA	Asia		sputum	Homo sapiens	3	human																					100	100926177	50008241	PRJNA650263									tuberculosis: unclassified		Mycobacterium tuberculosis
SAMN09651599	SRR7517730	WGS	SWISS TROPICAL AND PUBLIC HEALTH INSTITUTE	SRX4387790	Illumina HiSeq 2500	PAIRED	RANDOM	GENOMIC	ILLUMINA	SRS3544255	SRP153329	['PRJNA454477','BSSE_QGF_57472','SRP153329','454477','SAMN09651599','SRS3544255','9651599','BSSE_QGF_57472_CAJCMANXX_8_G08776_GTAGAGGA_CTCTCTAT_S73_L008_R2_001.fastq.gz','SRR7517730','G08776','SRX4387790']		2018-07-13T08:20:00.000Z			CHE	Europe		sputum	Homo sapiens	3	human																					507	507562774	229148051	PRJNA454477			99.48	1745569	39	lineage3	MDR-TB	['tree','tbprofiler','input','diff']	tuberculosis: unclassified		Mycobacterium tuberculosis
SAMEA113538170	ERR11466091	WGS	FZB	ERX10872248	NextSeq 500	PAIRED		GENOMIC	ILLUMINA	ERS15534591	ERP147571	['ena-EXPERIMENT-TAB-22-05-2023-12:53:16:283-7620','ERP147571','PRJEB62480','ERX10872248','ena-RUN-TAB-22-05-2023-12:53:16:283-7621','ERR11466091','BTB-419','35506547','979605','SAMEA113538170','d05d2f15-c027-4055-b906-d9d6d110849e','ERS15534591']		2023-09-17T03:13:00.000Z			BWA	Africa																										541	541595386	235539757	PRJEB62480			96.12	1281747	29	lineage2.2.1	Other	['diff','tree','tbprofiler','input','Kopanyo']	tuberculosis: unclassified		Mycobacterium tuberculosis
SAMN35656219	SRR24927423	WGS	UNIVERSITY OF MICHIGAN	SRX20686584	Illumina NovaSeq 6000	PAIRED	RANDOM	GENOMIC	ILLUMINA	SRS17980472	SRP072743	['315990','PRJNA315990','SRX20686584','SRS17980472','FLAC1020_trimmed_1P.fastq.gz','SAMN35656219','35656219','SRR24927423','SRP072743','FLAC1020']	2018	2023-06-15T08:50:00.000Z	CF	39.22 N 97.55 W	USA	North America		sputum	Homo sapiens	3	human																					1869	1869036566	634699230	PRJNA315990									NTM: avium complex		Mycobacterium intracellulare subsp. chimaera
SAMEA7702192	ERR4972574	WGS	HOSPITAL GENERAL UNIVERSITARIO GREGORIO MARANON	ERX4791230	NextSeq 500	PAIRED	PCR	GENOMIC	ILLUMINA	ERS5458702	ERP125674	['ena-EXPERIMENT-Hospital General Universitario Gregorio Maranon-10-12-2020-12:56:41:078-104','ERP125674','ERS5458702','17760206','PRJEB41837','ERX4791230','698873','ERR4972574','ena-RUN-Hospital General Universitario Gregorio Maranon-10-12-2020-12:56:41:078-104','ARG29543R-18','SAMEA7702192','ena-STUDY-Hospital General Universitario Gregorio Maranon-10-12-2020-11:15:07:381-97']	2018	2021-02-11T15:10:00.000Z			ARG	South America			Homo sapiens	3	human																					286	286158196	125155234	PRJEB41837								['input','standford']	tuberculosis: unclassified		Mycobacterium tuberculosis
SAMN41724554	SRR29441078	WGS	SAPPHE	SRX24953329	NextSeq 500	PAIRED	RANDOM	GENOMIC	ILLUMINA	SRS21657038	SRP514414	['SRP514414','41724554','2229014554_R1.fastq.gz','SRX24953329','SAMN41724554','2229014554','1120504','SRS21657038','SRR29441078','PRJNA1120504']	2022	2024-06-17T19:14:00.000Z			AUS	Oceania			Homo sapiens	3	human																					443	443638604	194840713	PRJNA1120504									tuberculosis: unclassified		Mycobacterium tuberculosis
SAMEA8718483	ERR8975354	WGS	CTB/NICD	ERX5543587	Illumina HiSeq 4000	PAIRED	RANDOM	GENOMIC	ILLUMINA	ERS6402928	ERP128647	['ERS6402928','ERR8975354','ERP128647','SAMEA8718483','project.Wellcome_clinical_isolates_site10','773351','experiment.14377','PRJEB44577','run.14377.1','ERX5543587','26339453','sample.14377']		2022-03-15T07:25:00.000Z			ZAF	Africa						S				S	S	S	S	S				S		S	S	S	S	S	S	528	528633600	226030472	PRJEB44577	CRyPTIC_reuse_table		99.72	1721854	59	lineage4.4.1.1	Sensitive	['tree','input','diff','tbprofiler','CRyPTIC_CTB-NICD','CRyPTIC_reuse_table']	tuberculosis: unclassified		Mycobacterium tuberculosis
SAMEA4441569	ERR1633919	WGS	INSTITUTE OF INFECTIOUS DISEASE AND MOLECULAR MEDI	ERX1704252	Illumina HiSeq 2000	PAIRED	size fractionation	GENOMIC	ILLUMINA	ERS1353018	ERP017107	['SAMEA4441569','ERR1633919','ena-RUN-Institute of Infectious Disease and Molecular Medicine-15-09-2016-16:31:52:689-145','PRJEB15382','KSP1113','ena-EXPERIMENT-Institute of Infectious Disease and Molecular Medicine-15-09-2016-16:31:52:689-145','ERP017107','ERX1704252','ena-STUDY-Institute of Infectious Disease and Molecular Medicine-13-09-2016-12:12:52:927-24','6021548','ERS1353018','353810']	2010	2016-11-16T17:49:00.000Z			ZAF	Africa	Khayelitsha, Cape Town	sputum	Homo sapiens	3	human																					408	408964600	254793380	PRJEB15382			99.59	1745654	41	lineage4.1.1.3	Sensitive	['tbprofiler','Menardo_2021','diff','input','tree','Napier_2020','Menardo_2018']	tuberculosis: human-adapted	L4.1.1.3	Mycobacterium tuberculosis
SAMN40042869																																																		98.94	1755166	54	lineage2.2.1	Sensitive	['diff','input','tbprofiler','tree']	tuberculosis: unclassified		Mycobacterium tuberculosis
SAMEA115744120	ERR13273012	WGS	UNIVERSITY OF OXFORD, NUFFIELD DEPARTMENT OF MEDIC	ERX12643438	NextSeq 500	PAIRED	RANDOM PCR	GENOMIC	ILLUMINA	ERS20254004	ERP161058	['ERS20254004','ERR13273012','b28b5ff0-515d-42d2-bc0f-19e45ec26bb9','41870132','PRJEB76547','webin-reads-99d549fb6d5b','99d549fb6d5b','SAMEA115744120','ERP161058','ERX12643438','1124794']	2020	2024-08-08T11:11:00.000Z			DEU	Europe																										1084	1084959720	470957007	PRJEB76547								CRyPTIC_2024	tuberculosis: unclassified		Mycobacterium tuberculosis
SAMN05575713	SRR4035552	WGS	HARVARD MEDICAL SCHOOL	SRX2026709	Illumina HiSeq 2000	PAIRED	RANDOM	GENOMIC	ILLUMINA	SRS1621044	SRP082185	['P21-Lung6-B2','SRP082185','SRR4035552','SRX2026709','SRS1621044','PRJNA323744','SAMN05575713','5575713','323744','739-L6B2a_2.fastq.gz']	2013-06	2016-08-16T13:40:00.000Z		29.6483 S 30.3318 E	ZAF	Africa	Kwazulu-Natal	lung	Homo sapiens	3	human																					317	317515518	219442229	PRJNA323744								['Napier_2020','input','intrapatient_ZAF','denylist']	tuberculosis: human-adapted	L3	Mycobacterium tuberculosis
SAMEA7562720	ERR4830280	WGS	OUCRU-HCMC	ERX4700264	Illumina MiSeq	PAIRED	RANDOM	GENOMIC	ILLUMINA	ERS5319353	ERP124988	['experiment.15756','22478287','project.CRyPTIC_08_02TBextension','ERS5319353','sample.15756','ERR4830280','ERX4700264','SAMEA7562720','PRJEB41247','run.15756','ERP124988','773314']		2021-11-11T09:07:00.000Z			VNM	Asia						S				S	S	R	S	S				S		S	S	S	S	S	S	788	788296516	438817193	PRJEB41247	['Walker_2022','CRyPTIC_reuse_table']		99.46	1887938	42	lineage2.2.1	HR-TB	['tree','diff','CRyPTIC_OUCRU','Walker_2022','tbprofiler','input','CRyPTIC_reuse_table']	tuberculosis: unclassified		Mycobacterium tuberculosis
SAMN15703230	SRR12395358	WGS	WADSWORTH CENTER	SRX8893539	MinION	SINGLE	RANDOM	GENOMIC	OXFORD_NANOPORE	SRS7152561	SRP276100	['SRR12395358','SAMN15703230','650381','IDR1900055922-01-02.fastq.gz','SRP276100','bp0','A310','SRS7152561','15703230','IDR1900055922-01-02','SRX8893539','PRJNA650381']	2019	2020-08-05T13:33:00.000Z		40.73739499 N 111.82745353 W	USA	North America	SALT LAKE CITY	As reported: ORH	Homo sapiens	3	human																					821	821254407	750165211	PRJNA650381									tuberculosis: unclassified		Mycobacterium tuberculosis
SAMEA7559955	ERR4827519	WGS	IML GAUTING	ERX4697503	NextSeq 500	PAIRED	RANDOM	GENOMIC	ILLUMINA	ERS5316592	ERP124980	['ERS5316592','PRJEB41239','run.2093','ERR4827519','22475520','ERP124980','project.Central_Asia','ERX4697503','sample.2093','experiment.2093','SAMEA7559955','773307']		2021-11-12T02:54:00.000Z																														836	836559424	364109835	PRJEB41239			99.52	1671244	57	lineage2.2.1	MDR-TB	['diff','CRyPTIC_Gauting_CentralAsia','tbprofiler','tree','input']	tuberculosis: unclassified		Mycobacterium tuberculosis
SAMEA14459905	ERR9786087	WGS	INSTITUTE OF TROPICAL MEDICINE	ERX9333363	Illumina HiSeq 2500	PAIRED	RANDOM	GENOMIC	ILLUMINA	ERS12086852	ERP137916	['SAMEA14459905','PRJEB53138','28829721','ena-RUN-TAB-27-05-2022-13:53:26:264-10835','ERR9786087','ERP137916','0efe4541-10cd-4d79-a29f-96d29eadb5f3','844815','ERS12086852','ERX9333363','ECF-14-Q114','ena-EXPERIMENT-TAB-27-05-2022-13:53:26:264-10834']	2014	2022-06-26T09:47:00.000Z			GMB	Africa		sputum	Homo sapiens	3	human																					192	192901899	125888646	PRJEB53138			99.26	776467	37	lineage3	Sensitive	['tbprofiler','input','WGS_2011-2014_GMB','tree','diff']	tuberculosis: unclassified		Mycobacterium tuberculosis
SAMN05710367	SRR4067987	WGS	MODMEDMICOXFORD	SRX2054947	Illumina MiSeq	PAIRED	RANDOM	GENOMIC	ILLUMINA	SRS1647017	SRP082998	['MMMOSAM:a49c9b8e-0ca3-4c85-a058-926c8946d8c1','MMMOSRA:a49c9b8e-0ca3-4c85-a058-926c8946d8c1','PRJNA324238','SRS1647017','SAMN05710367','SRR4067987','324238','5710367','SRP082998','SRX2054947']		2016-08-26T07:30:00.000Z			GBR	Europe			Homo sapiens	3	human																					563	563513376	359352731	PRJNA324238									NTM: avium complex		Mycobacterium intracellulare subsp. chimaera
SAMN21156929	SRR15676435	WGS	UNIVERSITY OF TECHNOLOGY	SRX11972844	Illumina MiSeq	PAIRED	RANDOM	GENOMIC	ILLUMINA	SRS9981674	SRP334884	['21156929','SRS9981674','SRP334884','759141','PRJNA759141','bp0','CSPL','MD-5_S5_L001_R1_001.fastq.gz','SAMN21156929','SRR15676435','SRX11972844']	2020	2021-08-31T09:28:00.000Z			IRN	Asia	Tehran																									490	490426200	295968303	PRJNA759141			99.49	1024557	60	La1.2.BCG	Other	['input','tbprofiler','tree','diff']	tuberculosis: animal-adapted	La1.2	Mycobacterium bovis	Pasteur 1173P2
SAMN08629195	SRR6797749	WGS	SAN RAFFAELE	SRX3756544	Illumina HiSeq 2500	PAIRED	RANDOM	GENOMIC	ILLUMINA	SRS3012237	SRP128089	['SAMN08629195','SRX3756544','bp0','132440_WGS','SRR6797749','PRJNA428596','SRS3012237','132440','132440_210916_BGD_210916_100.gatk.bam','428596','SRP128089','8629195']		2018-03-02T06:33:00.000Z			BGD	Asia			Homo sapiens	3	human					S		S		S				S	S				S			327	327457655	154892426	PRJNA428596	CRyPTIC_WHO2021_PMC7612554		99.49	2658627	59	lineage4.1.1.3	Sensitive	['tbprofiler','input','diff','Walker_2022','tree']	tuberculosis: unclassified		Mycobacterium tuberculosis
SAMEA3501006	ERR978684	WGS	FZB	ERX1055545	Illumina HiSeq 2500	PAIRED		GENOMIC	ILLUMINA	ERS808155	ERP010845	['ERX1055545','GE0037','343763','5818921','PRJEB9709','ERP010845','ERR978684','ena-STUDY-FZB-25-06-2015-10:04:29:280-31','SAMEA3501006','ena-EXPERIMENT-FZB-07-08-2015-18:01:15:539-26','ERS808155','ena-RUN-FZB-07-08-2015-18:01:15:539-26']		2016-09-29T04:05:00.000Z			GRL	North America	East Greenland																									556	556042200	324164038	PRJEB9709			99.69	1436212	49	lineage4.8	Sensitive	['Menardo_2021','tbprofiler','diff','tree','Napier_2020','input']	tuberculosis: human-adapted	L4.8	Mycobacterium tuberculosis
SAMEA7545387	ERR4811884	WGS	UNIVERSIDAD PERUANA CAYETANO HEREDIA	ERX4681874	Illumina HiSeq 4000	PAIRED	RANDOM	GENOMIC	ILLUMINA	ERS5302044	ERP124939	['SAMEA7545387','PRJEB41199','experiment.25120','ERR4811884','ERP124939','22464777','ERS5302044','project.Peru_Wellcome','sample.25120','run.25120','773301','ERX4681874']	2018	2021-11-10T06:53:00.000Z			PER	South America						S				S	S	S	S	S				S	S	S	S	S	S	S	S	442	442385100	204506159	PRJEB41199	['CRyPTIC_reuse_table','Walker_2022']		99.74	1636103	56	lineage4.8	Sensitive	['Walker_2022','tree','standford','tbprofiler','input','diff','CRyPTIC_UPCH','CRyPTIC_reuse_table']	tuberculosis: unclassified		Mycobacterium tuberculosis
SAMEA114089684	ERR11775871	WGS	UCL CENTRE FOR CLINICAL MICROBIOLOGY	ERX11174535	NextSeq 550	PAIRED	RANDOM	GENOMIC	ILLUMINA	ERS16073527	ERP149436	['4da99455-d94f-43bb-96cc-eb7e1d7e89c2','TBA_454','1109088','ERP149436','PRJEB64299','41283066','SAMEA114089684','ERS16073527','ERX11174535','ERR11775871','webin-reads-TBA_454']	2019	2024-07-26T05:37:00.000Z		UCL CCM	TZA	Africa			Homo sapiens	3	human																					1175	1175928506	505082003	PRJEB64299									tuberculosis: unclassified		Mycobacterium tuberculosis
SAMEA115412481	ERR12745260	WGS	NATIONAL INSTITUTE OF HEALTH DR. RICARDO JORGE	ERX12119179	NextSeq 2000	PAIRED	RANDOM	GENOMIC	ILLUMINA	ERS18433062	ERP111748	['ERR12745260','505027','PRJEB29446','ERP111748','PT_TB0919','ERS18433062','INSA_27102018','SAMEA115412481','42812278','ERX12119179']	2023	2024-08-05T14:20:00.000Z			PRT	Europe																										408	408720286	137708431	PRJEB29446									tuberculosis: unclassified		Mycobacterium tuberculosis
SAMN26934511	SRR18473931	WCS	FUDAN UNIVERSITY	SRX14606283	HiSeq X Ten	PAIRED	PCR	GENOMIC	ILLUMINA	SRS12374694	SRP365807	['E10','bp0','26934511','SZ_2013_0117_R1.fastq.gz','SAMN26934511','SRS12374694','SRX14606283','819540','TB13117','SRP365807','SRR18473931','PRJNA819540']	2013	2022-03-26T17:13:00.000Z		22.55 N 114.09 E	CHN	Asia	Shenzhen	sputum	Homo sapiens	3	human																					763	763491900	306596648	PRJNA819540									tuberculosis: unclassified		Mycobacterium tuberculosis
SAMEA4774514	ERR2679302	WGS	BIRMINGHAM UNIVERSITY	ERX2694163	Illumina MiSeq	PAIRED		GENOMIC	ILLUMINA	ERS2594466	ERP109524	['ERP109524','9600548','ena-STUDY-BIRMINGHAM UNIVERSITY-25-06-2018-11:58:50:945-1145','MA235','PRJEB27446','SAMEA4774514','ena-EXPERIMENT-BIRMINGHAM UNIVERSITY-02-07-2018-17:41:39:408-61','479650','ERR2679302','ERX2694163','ERS2594466','ena-RUN-BIRMINGHAM UNIVERSITY-02-07-2018-17:41:39:408-61']		2018-07-16T10:05:00.000Z			MLI	Africa	Bamako																									145	145015214	91477795	PRJEB27446			99.55	219145	14	lineage4.6.4	Sensitive	['Napier_2020','WGS_2006-12_MLI','input','tbprofiler']	tuberculosis: human-adapted	L4.6.4	Mycobacterium tuberculosis
SAMEA115750632	ERR13291493	WGS	UNIVERSITY OF OXFORD, NUFFIELD DEPARTMENT OF MEDIC	ERX12661979	Illumina MiSeq	PAIRED	RANDOM PCR	GENOMIC	ILLUMINA	ERS20266919	ERP161058	['webin-reads-8db0220d21e3','b28b5ff0-515d-42d2-bc0f-19e45ec26bb9','8db0220d21e3','ERX12661979','ERR13291493','SAMEA115750632','ERS20266919','PRJEB76547','ERP161058','41909579','1124794']	2020	2024-08-24T01:55:00.000Z			USA	North America																										455	455903671	270952313	PRJEB76547								CRyPTIC_2024	tuberculosis: unclassified		Mycobacterium tuberculosis
SAMN05918638	SRR28393662	WGS	FIND, THE FOUNDATION FOR INNOVATIVE NEW DIAGNOSTICS	SRX23998690	Illumina HiSeq 2500	PAIRED	RANDOM	GENOMIC	ILLUMINA	SRS20795260	SRP496567	['SAMN05918638','SRS20795260','PRJNA343736','WGS-Peru4538','Peru4538_R1.fastq.gz','SRX23998690','SRP496567','98-R696','5918638','343736','SRR28393662']	2012	2024-03-20T07:44:00.000Z		12 S 77 W	PER	South America	Lima	As reported: patient	Homo sapiens	3	human																					871	871219750	393294940	PRJNA343736			99.54	1866686	53	lineage4.1.2.1;lineage4.1.1	MDR-TB	['tbprofiler','diff','input','standford','tree']	tuberculosis: unclassified		Mycobacterium tuberculosis
SAMD00603504	DRR473671	WGS	KIH	DRX457900	Illumina MiSeq	PAIRED	RANDOM	GENOMIC	ILLUMINA	DRS329563	DRP010549	['1019517','DRX457900','SAMD00603504','PRJDB15809','37484694','DRR473671','DRP010549','DRS329563']	2018	2023-09-20T20:50:00.000Z			JPN	Asia	Hyogo, Kobe		Homo sapiens	3	human																					576	576000333	402118149	PRJDB15809			99.58	787587	49	lineage2.2.1	Sensitive	['diff','tbprofiler','input','tree']	tuberculosis: unclassified		Mycobacterium tuberculosis
SAMEA2235001	ERR439936	WGS	SC	ERX406599	Illumina HiSeq 2000	PAIRED	RANDOM	GENOMIC	ILLUMINA	ERS364283	ERP004216	['PRJEB4884','SC_RUN_11791_4#7','Genomics_of_Mycobacterium_africanum_on_the_global_and_local_scale-sc-2013-10-29T16:00:38Z-2837','ERX406599','ERR439936','ITM_060430-sc-2013-10-31T15:21:22Z-1738397','SC_EXP_11791_4#7','2670161','ERS364283','SAMEA2235001','ERP004216','239555']		2014-05-12T09:41:00.000Z			GIN	Africa																										459	459612400	226623715	PRJEB4884			99.39	1610627	37	lineage5.1.5	Sensitive	['diff','tree','tbprofiler','Coscolla_2021','Menardo_2018','input']	tuberculosis: human-adapted	L5.1.5	Mycobacterium africanum
SAMEA115577892	ERR13093841	WGS	ST JAMES'S HOPSITAL	ERX12465539	Illumina MiSeq	PAIRED	PCR	GENOMIC	ILLUMINA	ERS19586252	ERP145095	['42665722','ERX12465539','ERS19586252','ena-EXPERIMENT-TAB-13-05-2024-16:47:57:043-141824','3eabcf50-8780-452a-beaf-df6fa4e73fe5','PRJEB60052','19IE218','ERP145095','ena-RUN-TAB-13-05-2024-16:47:57:043-141825','ERR13093841','1053993','SAMEA115577892']	2019	2024-07-27T05:56:00.000Z			IRL	Europe			Homo sapiens	3	human																					342	342729977	198117285	PRJEB60052									tuberculosis: unclassified		Mycobacterium tuberculosis
SAMEA7547525	ERR4814019	WGS	BRAZIL	ERX4684009	Illumina HiSeq 4000	PAIRED	RANDOM	GENOMIC	ILLUMINA	ERS5304179	ERP124940	['22466918','ERR4814019','ERX4684009','ERS5304179','773302','project.Brazil','experiment.16892','sample.16892','SAMEA7547525','PRJEB41200','ERP124940','run.16892']	2018	2021-11-10T11:04:00.000Z			BRA	South America						S				S	S	S	S					S		S	S	S	S	S	S	552	552654600	243552691	PRJEB41200	['Walker_2022','CRyPTIC_reuse_table']		99.64	1745939	60	lineage4.3.3	Sensitive	['tbprofiler','tree','input','CRyPTIC_reuse_table','Walker_2022','diff','standford','CRyPTIC_BRA']	tuberculosis: unclassified		Mycobacterium tuberculosis
SAMN34293874	SRR24256013	WGS	NIH / NIAID	SRX20051937	NextSeq 500	PAIRED	RANDOM	GENOMIC	ILLUMINA	SRS17387197	SRP433800	['SRX20051937','bp0','PRJNA958249','SAMN34293874','UKR-816_lib42597_nextseq_nx0140_151bp.filtered_2nd.1.fastq.gz','20039','34293874','SRP433800','SRS17387197','958249','SRR24256013']	2020	2023-04-21T17:58:00.000Z		48.3794 N 31.1656 E	UKR	Europe		sputum	Homo sapiens	3	human																					497	497871277	233084930	PRJNA958249			99.3	1480486	48	lineage2.2.1	Sensitive	['input','diff','tbprofiler','tree']	tuberculosis: unclassified		Mycobacterium tuberculosis
SAMN22202900	SRR16295803	WGS	SHENZHEN THIRD PEOPLE'S HOSPITAL	SRX12574669	Illumina NovaSeq 6000	PAIRED	RANDOM	GENOMIC	ILLUMINA	SRS10530995	SRP340062	['SRS10530995','PRJNA766993','bp0','SRX12574669','134-1.fq.gz','mutant-134-1','766993','SRP340062','SAMN22202900','22202900','SRR16295803']	2021	2021-10-12T09:06:00.000Z							Homo sapiens	3	human																					1054	1054475700	337084823	PRJNA766993			88.3	1641036	42	lineage2.2.1	RR-TB	['tree','diff','input','tbprofiler']	tuberculosis: unclassified		Mycobacterium tuberculosis
SAMEA95483668	ERR1873437	WGS	UNIVERSITY OF CAPE TOWN	ERX1933962	Illumina HiSeq 2000	PAIRED	size fractionation	GENOMIC	ILLUMINA	ERS1565426	ERP015827	['ena-RUN-UNIVERSITY OF CAPE TOWN-07-03-2017-11:20:02:661-49','6553316','374682','M_tuberculosis__R11125_LFO46Pool105_3311__L5_AGATCGCA_L005','SAMEA95483668','ERS1565426','ena-STUDY-UNIVERSITY OF CAPE TOWN-31-05-2016-14:43:35:710-24','PRJEB14199','ERX1933962','ERP015827','ena-EXPERIMENT-UNIVERSITY OF CAPE TOWN-07-03-2017-11:20:02:661-49','ERR1873437']	2010	2017-03-12T13:55:00.000Z			ZAF	Africa		sputum	Homo sapiens	3	human																					461	461123600	311326544	PRJEB14199			15.07	179502	4	lineage4;lineage2.2.2	Sensitive	['tbprofiler','R-XDR_ZAF','input']	tuberculosis: unclassified		Mycobacterium tuberculosis
SAMN37458104	SRR26111910	WGS	WADSWORTH CENTER	SRX21826318	NextSeq 550	PAIRED	RANDOM	GENOMIC	ILLUMINA	SRS18925927	SRP338930	['SRS18925927','IDR2200042035-01-01','SRX21826318','SRR26111910','SAMN37458104','IDR2200042035-01-01.R1.fastq.gz','37458104','IDR2200042035','SRP338930','PRJNA766641','766641']	2022	2023-09-19T16:19:00.000Z			USA	North America	New York state		Homo sapiens	3	human																					526	526354171	233388443	PRJNA766641									tuberculosis: unclassified		Mycobacterium tuberculosis
SAMEA7550018	ERR4816656	WGS	PUBLIC HEALTH ENGLAND	ERX4686498	Illumina HiSeq 2500	PAIRED	RANDOM	GENOMIC	ILLUMINA	ERS5306668	ERP124941	['ERS5306668','PRJEB41201','ERX4686498','experiment.19476','ERP124941','773303','22469413','sample.19476','ERR4816656','project.PHE-TB','SAMEA7550018','run.19476']		2021-11-10T16:23:00.000Z			GBR	Europe																										389	389618806	167271023	PRJEB41201			0.9	8704	0		Sensitive	['tbprofiler','input','CRyPTIC_PHE']	tuberculosis: unclassified		Mycobacterium tuberculosis
SAMEA2340926	ERR502518	WGS	SC	ERX467875	Illumina HiSeq 2000	PAIRED	RANDOM	GENOMIC	ILLUMINA	ERS398597	ERP004216	['ERX467875','TBNM1175-sc-1837723','SC_EXP_12290_1#53','SAMEA2340926','SC_RUN_12290_1#53','2776462','Genomics_of_Mycobacterium_africanum_on_the_global_and_local_scale-sc-2013-10-29T16:00:38Z-2837','239555','PRJEB4884','ERP004216','ERR502518','ERS398597']		2014-06-10T21:26:00.000Z																														457	457336800	217366681	PRJEB4884			99.74	1566812	36	lineage4.6.2.2	Sensitive	['diff','tree','Menardo_2021','Menardo_2018','tbprofiler','input']	tuberculosis: human-adapted	L4	Mycobacterium africanum
SAMEA114303791	ERR11893549	WGS	AGRIFOOD AND BIOSCIENCES INSTITUTE	ERX11277945	Illumina MiSeq	PAIRED	PCR	GENOMIC	ILLUMINA	ERS16292993	ERP150539	['ERX11277945','SAMEA114303791','ERP150539','1009581','ERR11893549','ena-EXPERIMENT-TAB-25-08-2023-17:17:38:068-7355','ena-RUN-TAB-25-08-2023-17:17:38:068-7356','37159344','BTB_Gen_231','ERS16292993','4c145ca5-9bec-4f13-b565-d365784e5168','PRJEB65421']	2013	2023-09-01T14:27:00.000Z			IRL	Europe			Bos taurus	3	domestic cattle																					182	182218972	106506443	PRJEB65421			99.37	582354	31	La1.8.1	Other	['tbprofiler','tree','input','diff']	tuberculosis: animal-adapted	La1	Mycobacterium bovis
SAMEA111366133	ERR10225529	WGS	EMBL-EBI	ERX9760493	Illumina HiSeq 2500	PAIRED		GENOMIC	ILLUMINA	ERS13463126	ERP141018	['8a0ecbd8-f3a5-4857-81d3-e8e929848392','30975893','P204','ERP141018','ERX9760493','ERR10225529','PRJEB56100','881566','webin-reads-P204-illumina-culture','ERS13463126','SAMEA111366133']	2019	2024-08-07T20:04:00.000Z			MDG	Africa		sputum	Homo sapiens	3	human																					1109	1109384192	380781337	PRJEB56100									tuberculosis: unclassified		Mycobacterium tuberculosis
SAMN14416900	SRR11662631	WGS	KHON KAEN UNIVERSITY	SRX8223482	Illumina HiSeq 2500	PAIRED	Restriction Digest	GENOMIC	ILLUMINA	SRS6580120	SRP259494	['SRR11662631','SRP259494','M01897-60_R1.fq.gz','M01897-60','14416900','SRX8223482','PRJNA613706','613706','bp0','SRS6580120','SAMN14416900']	2017	2020-05-01T15:28:00.000Z		15.804 N 102.037 E	THA	Asia		sputum	Homo sapiens	3	human																					2471	2471110200	1001681692	PRJNA613706			99.31	1865584	63	lineage2.2.1	MDR-TB	['diff','tbprofiler','input','tree']	tuberculosis: unclassified		Mycobacterium tuberculosis
SAMD00603846	DRR474013	WGS	KIH	DRX458242	Illumina MiSeq	PAIRED	RANDOM	GENOMIC	ILLUMINA	DRS329905	DRP010549	['DRS329905','SAMD00603846','37485036','PRJDB15809','DRR474013','DRX458242','1019517','DRP010549']	2016	2023-09-20T20:35:00.000Z			JPN	Asia	Hyogo, Kobe		Homo sapiens	3	human																					529	529902073	352508647	PRJDB15809			99.38	1593041	68	lineage2.2.1	Sensitive	['tree','input','diff','tbprofiler']	tuberculosis: unclassified		Mycobacterium tuberculosis
SAMEA1569186	ERR212014	WGS	SC	ERX186679	Illumina HiSeq 2000	PAIRED	RANDOM	GENOMIC	ILLUMINA	ERS153863	ERP001072	['Karonga_Prevention_Study__KPS____whole_genome_sequ','ERP001072','ERR212014','Karonga_Prevention_Study__KPS____whole_genome_sequencing_in_a_whole_population-sc-2011-12-13T10:33:26Z-2066','SC_RUN_8516_2#25','ERS153863','204548','99006159-sc-2012-07-06T11:31:16Z-1447897','1838513','PRJEB2794','ERX186679','SAMEA1569186','SC_EXP_8516_2#25']	1999	2012-12-22T15:30:00.000Z			MWI	Africa	Karonga	sputum	Homo sapiens	3	human							S						S								218	218401000	104585239	PRJEB2794	Coll_2018		99.48	2009791	46	lineage2.2.1	Sensitive	['Menardo_2021','tbprofiler','input','Coll_2018','Napier_2020','tree','Karonga_Prevention_Study','diff','Menardo_2018']	tuberculosis: human-adapted	L2.2.1	Mycobacterium tuberculosis
SAMEA112189144	ERR10748550	WGS	CTB/NICD	ERX10200156	Illumina MiSeq	PAIRED	RANDOM	GENOMIC	ILLUMINA	ERS14299033	ERP143048	['South African MDR-TB 2019-2020','ERR10748550','experiment.S477','PRJEB58017','ERX10200156','run.S477','sample.S477','ERS14299033','908050','ERP143048','32029157','SAMEA112189144']		2023-01-15T15:27:00.000Z																														425	425961506	279186460	PRJEB58017			99.85	700004	42	lineage2.2.1	Pre-XDR-TB	['input','diff','tree','tbprofiler']	tuberculosis: unclassified		Mycobacterium tuberculosis
SAMN19687818	SRR14801441	WGS	SIMON FRASER UNIVERSITY	SRX11134481	NextSeq 500	PAIRED	RANDOM	GENOMIC	ILLUMINA	SRS9197871	SRP323639	['SRP323639','SRX11134481','736718','SRS9197871','SRR14801441','SAMN19687818','19687818','TB-222-1359-19_S70_R1_001.fastq.gz','PRJNA736718','bp0','TB-222-1359-19_S70']	2019	2021-06-13T22:45:00.000Z		47.03278 N 28.89972 E	MDA	Europe			Homo sapiens	3	human																					467	467488500	195760972	PRJNA736718			99.29	1678975	28	lineage2.2.1	Sensitive	['tree','tbprofiler','input','diff']	tuberculosis: unclassified		Mycobacterium tuberculosis
SAMEA1397299	ERR2514814	WGS	PHE	ERX2534024	Illumina HiSeq 2500	PAIRED	RANDOM	GENOMIC	ILLUMINA	ERS2399404	ERP107961	['experiment.6960','PRJEB25991','SAMEA1397299','run.6960','project.First_10k_genomes_study_set_4','ERS2399404','10123941','ERX2534024','493034','ERR2514814','sample.6960','ERP107961']		2021-10-23T17:09:00.000Z			GBR	Europe	England									S		S					S	S								315	315962366	144837067	PRJEB25991	Walker_2022		99.53	1838473	63	lineage2.2.1	Other	['tree','tbprofiler','CRyPTIC_PHE','diff','input','Napier_2020','Walker_2022']	tuberculosis: human-adapted	L2.2.1	Mycobacterium tuberculosis
SAMN10965962	SRR8600076	WGS	UNIVERSITY COLLEGE DUBLIN	SRX5400249	Illumina MiSeq	PAIRED	RANDOM	GENOMIC	ILLUMINA	SRS4387071	SRP186442	['SRS4387071','PRJNA523164','SAMN10965962','WB128_S66_L001_R1_001.fastq.gz','SRX5400249','10965962','523164','SRP186442','SRR8600076','WB128']	2004	2019-02-21T04:10:00.000Z			GBR	Europe	England, Woodchester Park		Meles meles	1	badger																					317	317881411	207204555	PRJNA523164			99.48	552169	37	La1.8.1	Other	['tbprofiler','diff','tree','input']	tuberculosis: animal-adapted	La1	Mycobacterium bovis
SAMN21882542	SRR16100229	WGS	WADSWORTH CENTER - NYS DOH	SRX12386316	Illumina MiSeq	PAIRED	RANDOM	GENOMIC	ILLUMINA	SRS10356461	SRP338930	['SAMN21882542','SRS10356461','IDR1800050918','SRR16100229','PRJNA766641','21882542','766641','IDR1800050918-01-01_S5_L001_R1_001.fastq.gz','SRX12386316','SRP338930']	2018	2021-09-28T16:27:00.000Z			USA	North America	New York state		Homo sapiens	3	human							S														656	656028961	368216230	PRJNA766641	CRyPTIC_WHO2021_PMC7612554		99.62	1618158	90	lineage2.2.1	Sensitive	['Walker_2022','tbprofiler','tree','diff','input']	tuberculosis: unclassified		Mycobacterium tuberculosis
SAMN19113072	SRR14519782	WGS	MDUPHL	SRX10865285	NextSeq 500	PAIRED	RANDOM	GENOMIC	ILLUMINA	SRS8960625	SRP319622	['SRS8960625','bp0','729189','PRJNA729189','NS500345_HT7Y2AFXX_AUSMDU00009837','SRR14519782','SAMN19113072','SRX10865285','AUSMDU00009837','SRP319622','19113072','AUSMDU00009837_R1.fq.gz']	1995	2021-05-15T03:44:00.000Z			AUS	Oceania	Northern Territory		Homo sapiens	3	human																					488	488026253	230917629	PRJNA729189			99.44	1474865	50	lineage4.4.2	Sensitive	['diff','tbprofiler','tree','input']	tuberculosis: unclassified		Mycobacterium tuberculosis
SAMN03300118	SRR1791760	WGS	USDA-NVSL-DBL	SRX867422	Illumina MiSeq	PAIRED	RANDOM	GENOMIC	ILLUMINA	SRS838995	SRP053287	['PRJNA251692','SAMN03300118','SRS838995','01-6428','250: 01-6428','SRX867422','SRR1791760','251692','3300118','250: 01-6428_files','SRP053287']	2001	2015-02-23T13:04:00.000Z			MEX	North America			Bos taurus	2	domestic cattle																					736	736099342	504019967	PRJNA251692			99.38	1115438	52	La1.8.1	Other	['diff','input','tbprofiler','tree']	tuberculosis: animal-adapted	La1	Mycobacterium bovis
SAMN41468302	SRR29093375	WGS	FIND, THE FOUNDATION FOR INNOVATIVE NEW DIAGNOSTICS	SRX24617181	Illumina HiSeq 2000	PAIRED	RANDOM	GENOMIC	ILLUMINA	SRS21354346	SRP507535	['SRS21354346','TB-IS-1027-33_S127_R1_001.fastq.gz','SAMN41468302','SRX24617181','41468302','SRP507535','SRR29093375','883E88_182BE0C5CDCD_33','PRJNA1109295','883E88_182BE0C5CDCD','1109295']	2016	2024-05-21T06:02:00.000Z			KOR	Asia			Homo sapiens	3	human																					332	332114836	146047085	PRJNA1109295								WHO_mutations_2023	tuberculosis: unclassified		Mycobacterium tuberculosis
SAMN21978486	SRR16156215	WGS	TGEN NORTH	SRX12441087	NextSeq 500	PAIRED	RANDOM	GENOMIC	ILLUMINA	SRS10407361	SRP339714	['SRS10407361','JC20QMT303','TB-JC20QMT303-054_S92_R1_001.fastq.gz','SRX12441087','PRJNA767684','767684','SRR16156215','SRP339714','SAMN21978486','21978486']		2021-10-01T18:22:00.000Z							Homo sapiens	3	human																					632	632302956	252718541	PRJNA767684			99.53	1711573	58	lineage2.2.1	MDR-TB	['diff','tbprofiler','tree','input']	tuberculosis: unclassified		Mycobacterium tuberculosis
SAMEA112805312	ERR11081508	WGS	FZB	ERX10528876	NextSeq 500	PAIRED		GENOMIC	ILLUMINA	ERS14812858	ERP010814	['ERX10528876','ena-EXPERIMENT-TAB-22-03-2023-09:21:25:429-113112','ERR11081508','ena-STUDY-FZB-22-06-2015-17:16:39:392-292','ERS14812858','PRJEB9680','ena-RUN-TAB-22-03-2023-09:21:25:429-113113','ERP010814','SAMEA112805312','287903','33893409','5162-09']		2023-07-21T04:07:00.000Z																														692	692492846	314823691	PRJEB9680			99.5	1516263	51	lineage4.1.2.1	HR-TB	['diff','input','tbprofiler']	tuberculosis: unclassified		Mycobacterium tuberculosis
SAMEA2144841	ERR369617	WGS	SC	ERX342326	Illumina HiSeq 2000	PAIRED	RANDOM	GENOMIC	ILLUMINA	ERS327709	ERP003508	['SC_EXP_10665_7#32','ERP003508','230309','2414325','SC_RUN_10665_7#32','ERX342326','ERR369617','Isoniazid_resistant_TB_outbreak_investigation-sc-2013-07-02T11:32:57Z-2688','ERS327709','SAMEA2144841','PRJEB4239','M01003158-sc-2013-07-18T13:32:07Z-1657602']		2014-03-08T13:34:00.000Z																														426	426613200	198872160	PRJEB4239			99.84	1863819	43	lineage4.6.2.2	HR-TB	['tbprofiler','input','tree','Menardo_2021','diff']	tuberculosis: human-adapted	L4	Mycobacterium tuberculosis
SAMN41421985	SRR29055560	WGS	FIND, THE FOUNDATION FOR INNOVATIVE NEW DIAGNOSTICS	SRX24580265	Illumina HiSeq 2000	PAIRED	RANDOM	GENOMIC	ILLUMINA	SRS21320180	SRP507535	['82B8A3_2F43264F86FD_C341_1_2','SRR29055560','1109295','PRJNA1109295','SAMN41421985','SRP507535','SRX24580265','TB-CPath-Warren-Theron-IS-1025-C341-1-2_S222_R1_001.fastq.gz','82B8A3_2F43264F86FD','SRS21320180','41421985']		2024-05-16T11:49:00.000Z			ZAF	Africa			Homo sapiens	3	human																					240	240638130	106216513	PRJNA1109295								WHO_mutations_2023	tuberculosis: unclassified		Mycobacterium tuberculosis
SAMN18648417	SRR14164831	WGS	STANFORD UNIVERSITY	SRX10533006	NextSeq 550	PAIRED	RANDOM	GENOMIC	ILLUMINA	SRS8656279	SRP289688	['SRP289688','T1-XX-2016-172-S2','bp0','ms_535','SRR14164831','PRJNA671770','T1-XX-2016-172-S2_R1.fastq.gz','SRX10533006','SAMN18648417','671770','SRS8656279','18648417']	2016	2021-04-07T13:38:00.000Z			BRA	South America	Mato Grosso do Sul, Dourados	sputum	Homo sapiens	3	human																					297	297882532	129529148	PRJNA671770								['input','standford']	tuberculosis: unclassified		Mycobacterium tuberculosis
SAMN40983433	SRR28706421	WGS	NIAID TB PORTALS PROGRAM	SRX24273834	NextSeq 2000	PAIRED	RANDOM	GENOMIC	ILLUMINA	SRS21039801	SRP502062	['SRR28706421','PRJNA1074793','SRS21039801','SAMN40983433','61620','SRP502062','1074793','SRX24273834','40983433','TBPO-6118_lib62999_nextseq_nz0015_151bp.filtered_2_bwa.1.fastq.gz']	2022	2024-04-16T14:22:00.000Z		48.0196 N 66.9237 E	KAZ	Asia		sputum	Homo sapiens	3	human																					416	416086573	148091882	PRJNA1074793			99.41	1271454	43	lineage2.2.1	MDR-TB	['tbprofiler','diff','tree','input']	tuberculosis: unclassified		Mycobacterium tuberculosis
SAMEA12851835	ERR11244008	WGS	SWISS TROPICAL AND PUBLIC HEALTH INSTITUTE	ERX10652212	Illumina NovaSeq 6000	SINGLE	RANDOM	GENOMIC	ILLUMINA	ERS10459827	ERP135175	['34306451','ERS10459827','930268','ena-RUN-TAB-17-04-2023-19:57:14:111-4114','ERX10652212','ena-EXPERIMENT-TAB-17-04-2023-19:57:14:111-4113','ERR11244008','SAMEA12851835','ERP135175','G42886','PRJEB50582','8cc6b8bd-130a-4c76-a0b2-3197bafe5cc6']	2014	2023-07-27T09:52:00.000Z			GEO	Asia		sputum																								337	337155271	118257147	PRJEB50582									tuberculosis: unclassified		Mycobacterium tuberculosis
SAMN38879870	SRR27241221	WGS	KAVIKRISHNA LABORATORY	SRX22919477	Illumina NovaSeq 6000	PAIRED	Oligo-dT	GENOMIC	ILLUMINA	SRS19887471	SRP478563	['SRR27241221','PRJNA1054003','bp0','38879870','1054003','SAMN38879870','KKL-10_R1.fastq','SRX22919477','SRS19887471','SRP478563','KKL_10','KKL_KTC_10']	2022	2023-12-18T07:40:00.000Z		26.244156 N 92.537842 E	IND	Asia	Assam	lung	Homo sapiens	3	human																					3170	3170193056	1014875099	PRJNA1054003			98.1	1679396	52	lineage2.2.1	Sensitive	['tree','input','diff','tbprofiler']	tuberculosis: human-adapted	L4	Mycobacterium tuberculosis	H37Rv
SAMEA115652513	ERR13148567	WGS	NATIONAL INSTITUTE OF HEALTH DR. RICARDO JORGE	ERX12519904	NextSeq 2000	PAIRED	RANDOM	GENOMIC	ILLUMINA	ERS20110588	ERP142948	['ERP142948','INSA_29112022','42868575','PTNTM_0148','PRJEB57933','ERR13148567','909146','SAMEA115652513','ERX12519904','ERS20110588']	2021	2024-08-11T01:03:00.000Z			PRT	Europe																										567	567855875	199112884	PRJEB57933									NTM: avium complex		Mycobacterium intracellulare
SAMN27520213	SRR18714977	WGS	NIH / NIAID	SRX14815556	NextSeq 500	PAIRED	RANDOM	GENOMIC	ILLUMINA	SRS12572093	SRP369525	['TBPO-1812_lib40487_nextseq_nx0122_151bp.filtered_2nd.1.fastq.gz','SRX14815556','PRJNA825524','SRS12572093','SAMN27520213','27520213','SRR18714977','825524','bp0','SRP369525','31395']	2017	2022-04-11T14:30:00.000Z		41.7151 N 44.8271 E	GEO	Asia	Tbilisi	sputum	Homo sapiens	3	human																					854	854141930	396553225	PRJNA825524								['TB_Portals','input']	tuberculosis: unclassified		Mycobacterium tuberculosis
SAMN07344502	SRR5818449	WGS	SAN RAFFAELE	SRX2996602	Illumina HiSeq 2500	PAIRED	RANDOM	GENOMIC	ILLUMINA	SRS2347821	SRP111622	['SAMN07344502','SRX2996602','SRS2347821','PRJNA393923','SRP111622','bp0','454KB','7344502','SRR5818449','393923','454KB_WGS','454KB_S1_L001_R1_001.fastq.gz']		2017-07-12T04:02:00.000Z			DJI	Africa		sputum	Homo sapiens	3	human																					62	62215156	23691685	PRJNA393923			82.36	136492	0		MDR-TB	['input','tbprofiler']	tuberculosis: unclassified		Mycobacterium tuberculosis
SAMN39286666	SRR27450482	WGS	MDUPHL	SRX23122195	NextSeq 550	PAIRED	RANDOM	GENOMIC	ILLUMINA	SRS20075746	SRP399923	['SRR27450482','39286666','SAMN39286666','SRS20075746','SRX23122195','AUSMDU00028741_S222_R1_001.fastq.gz','AUSMDU00028741','857537','PRJNA857537','SRP399923']	2019	2024-01-07T19:32:00.000Z			AUS	Oceania	Victoria		Homo sapiens	3	human																					818	818422814	354588775	PRJNA857537			99.63	1705343	59	La3	Sensitive	['tbprofiler','tree','input','diff']	tuberculosis: unclassified		Mycobacterium tuberculosis
SAMN43780633	SRR30673717	WGS	FIND, THE FOUNDATION FOR INNOVATIVE NEW DIAGNOSTICS	SRX26092306	NextSeq 500	PAIRED	RANDOM	GENOMIC	ILLUMINA	SRS22658624	SRP532857	['TB038060155','PRJNA1160005','SRS22658624','WGS-TB038060155','SRP532857','TB038060155_R1.fastq.gz','SRR30673717','SRX26092306','1160005','SAMN43780633','43780633']	2022	2024-09-16T05:01:00.000Z			ZAF	Africa		sputum	Homo sapiens	3	human																					392	392669534	105867681	PRJNA1160005									tuberculosis: unclassified		Mycobacterium tuberculosis
SAMN15567634	SRR12246702	Tn-Seq	GEO	SRX8754631	Illumina HiSeq 2500	PAIRED	other	GENOMIC	ILLUMINA	SRS7026456	SRP272353	['PRJNA646891','SAMN15567634','646891','SRX8754631','SRR12246702','15567634','SRP272353','GSE154627','GSM4676121_r1','SRS7026456','GSM4676121']		2020-07-18T05:57:00.000Z						homogenized mouse spleens	Mus musculus	2	mouse																					860	860835928	480861068	PRJNA646891									tuberculosis: human-adapted	L4	Mycobacterium tuberculosis	H37Rv
SAMEA13292056	ERR9117827	WGS	NDM EXPERIEMENTAL MEDICINE	ERX8660920	Illumina HiSeq 2500	PAIRED	RANDOM	GENOMIC	ILLUMINA	ERS10894987	ERP135943	['SAMEA13292056','f507d2ff-e822-4277-a350-81f1c265a540','ERX8660920','webin-reads-df02532a-d6d2-435d-8927-c94efecec10d\-upload','ERS10894987','df02532a-d6d2-435d-8927-c94efecec10d','ERR9117827','PRJEB51323','813498','ERP135943','26521720']	2013	2023-11-01T02:24:00.000Z			GBR	Europe	Birmingham		Homo sapiens	3	human																					623	623499399	311934415	PRJEB51323			72.15	911812	24	lineage1.2.2.2	Sensitive	['input','tbprofiler','tree','diff']	tuberculosis: unclassified		Mycobacterium tuberculosis
SAMEA7527410	ERR4798818	WGS	FOUNDATION FOR MEDICAL RESEARCH INDIA	ERX4668242	NextSeq 500	PAIRED	RANDOM	GENOMIC	ILLUMINA	ERS5283882	ERP124850	['ERP124850','ERX4668242','sample.27283','22460956','run.27283','773292','project.Mumbai','ERR4798818','experiment.27283','PRJEB41116','SAMEA7527410','ERS5283882']		2021-11-10T01:29:00.000Z			IND	Asia	Mumbai					S	S				S		S	S							S		S	S		705	705481500	310375699	PRJEB41116	Walker_2022		99.6	1628465	54	lineage3	Sensitive	['tbprofiler','Walker_2022','CRyPTIC_IND','input','tree','diff']	tuberculosis: unclassified		Mycobacterium tuberculosis
SAMN31030649	SRR21732490	WGS	MDUPHL	SRX17728326	NextSeq 500	PAIRED	RANDOM	GENOMIC	ILLUMINA	SRS15257789	SRP399923	['AUSMDU00030009','SRR21732490','SRX17728326','31030649','PRJNA857537','AUSMDU00030009_S22_R1_001.fastq.gz','SRS15257789','SRP399923','857537','SAMN31030649']	2017	2022-09-27T23:41:00.000Z			AUS	Oceania	Victoria		Homo sapiens	3	human																					924	924281393	398357384	PRJNA857537			99.57	1716237	59	lineage2.2.1.1	Sensitive	['diff','tree','tbprofiler','input']	tuberculosis: unclassified		Mycobacterium tuberculosis
SAMN13071994	SRR10321138	WGS	THE PENNSYLVANIA STATE UNIVERSITY	SRX7032014	Illumina MiSeq	PAIRED	PCR	GENOMIC	ILLUMINA	SRS5552123	SRP226525	['13071994','575883','PRJNA575883','P429','SRR10321138','SRP226525','CMC_P429_R1.fastq.gz','CMC_P429','SAMN13071994','SRX7032014','SRS5552123']	2019	2019-10-23T23:52:00.000Z		22.9868 N 87.8550 E	IND	Asia	West Bengal - Bongan	sputum	Homo sapiens	3	human																					105	105254131	65554491	PRJNA575883			69.23	142176	7	La3	Sensitive	['input','tbprofiler']	tuberculosis: animal-adapted	La3	Mycobacterium orygis
SAMEA7529256	ERR4800670	WGS	FOUNDATION FOR MEDICAL RESEARCH INDIA	ERX4670085	NextSeq 500	PAIRED	RANDOM	GENOMIC	ILLUMINA	ERS5285725	ERP124850	['ERX4670085','run.32007','22462799','sample.32007','ERR4800670','ERP124850','ERS5285725','experiment.32007','SAMEA7529256','PRJEB41116','project.Mumbai','773292']		2021-11-11T01:11:00.000Z			IND	Asia	Mumbai																									555	555087174	232677677	PRJEB41116			99.26	1654756	56	lineage1.1.2	RR-TB	['tbprofiler','diff','CRyPTIC_IND','input','tree']	tuberculosis: unclassified		Mycobacterium tuberculosis
SAMEA3268264	ERR2515868	WGS	CTB/NICD	ERX2535076	Illumina MiSeq	PAIRED	RANDOM	GENOMIC	ILLUMINA	ERS2400467	ERP107968	['ERP107968','sample.8086','run.8086','ERS2400467','experiment.8086','493035','SAMEA3268264','10125206','PRJEB25997','ERX2535076','ERR2515868','project.First_10k_genomes_study_set_5']		2021-10-23T18:16:00.000Z			ZAF	Africa						S	S			S		R	S				S	R	S				S			479	479942319	303070133	PRJEB25997	Walker_2022		99.61	892188	58	lineage4.1.1.3	MDR-TB	['tbprofiler','input','Napier_2020','tree','diff','Walker_2022','CRyPTIC_CTB-NICD']	tuberculosis: human-adapted	L4.1.1.3	Mycobacterium tuberculosis
SAMN41472411	SRR29097020	WGS	FIND, THE FOUNDATION FOR INNOVATIVE NEW DIAGNOSTICS	SRX24620528	Illumina HiSeq 2000	PAIRED	RANDOM	GENOMIC	ILLUMINA	SRS21357682	SRP507535	['AFDEC7_DC8D3131DD3C','SRX24620528','1109295','SRP507535','PRJNA1109295','SRS21357682','AFDEC7_DC8D3131DD3C_1800178','TB-CPath-Stephen-IS-1031-1800178_S29_R1_001.fastq.gz','41472411','SAMN41472411','SRR29097020']	2011	2024-05-21T10:20:00.000Z			THA	Asia			Homo sapiens	3	human																					536	536285258	236180467	PRJNA1109295								WHO_mutations_2023	tuberculosis: unclassified		Mycobacterium tuberculosis
SAMN28610642	SRR19395006	WGS	UNIVERSITY COLLEGE DUBLIN	SRX15449617	NextSeq 500	PAIRED	RANDOM	GENOMIC	ILLUMINA	SRS13171952	SRP377005	['SRR19395006','SRX15449617','SRS13171952','SRP377005','PRJNA841672','841672','bp0','SAMN28610642','18-6615_S39_L001-4_R1_001.fastq.gz','28610642','18-6615']	2018	2022-05-25T10:26:00.000Z			IRL	Europe	Cork		Bos taurus	3	domestic cattle																					565	565990665	252003505	PRJNA841672									NTM: avium complex		Mycobacterium avium subsp. paratuberculosis
SAMN07603332	SRR6079972	WGS	THE UNIVERSITY OF QUEENSLAND	SRX3218908	Illumina HiSeq 2500	PAIRED	RANDOM	GENOMIC	ILLUMINA	SRS2543620	SRP116757	['SAMN07603332','SRX3218908','11MT8569_HHLKJAFXX_AGGCAGAA-AGGCTTAG_L001X_R1.fastq.gz','7603332','401368','SRS2543620','11MT_8569','SRP116757','PRJNA401368','SRR6079972']	2011	2017-09-27T03:30:00.000Z			AUS	Oceania	Torres Strait Protected Zone	sputum	Homo sapiens	3	human																					628	628775100	272836979	PRJNA401368			99.5	1664599	55	lineage2.2.1.1	HR-TB	['Napier_2020','tree','tbprofiler','input','diff']	tuberculosis: human-adapted	L2.2.1.1	Mycobacterium tuberculosis
SAMN40031662	SRR28046017	WGS	CHRISTIAN MEDICAL COLLAGE, VELLORE	SRX23697182	Illumina NovaSeq 6000	PAIRED	RANDOM	GENOMIC	ILLUMINA	SRS20527108	SRP226525	['3301010495','575883','SRR28046017','SRS20527108','3301010495_R1.fastq.gz','SAMN40031662','PRJNA575883','40031662','SRX23697182','SRP226525']	2020	2024-02-22T07:27:00.000Z		21.7679 N 78.8718 E	IND	Asia	Madhya Pradesh - Bhairopur		Homo sapiens	3	human																					988	988209836	450446425	PRJNA575883			99.44	1627698	54	lineage3.1.2	Sensitive	['input','diff','tbprofiler','tree']	tuberculosis: unclassified		Mycobacterium tuberculosis
SAMEA9976979	ERR6866281	WGS	IMPERIAL COLLEGE LONDON	ERX6489709	Illumina HiSeq 2000	PAIRED	RANDOM	GENOMIC	ILLUMINA	ERS7655257	ERP123401	['LI2044109_raw_wgs','LI2044109_raw_wgs_R1R2','ERR6866281','SAMEA9976979','666870','ERS7655257','PRJEB39837','22011779','LI2044109','ERP123401','ena-STUDY-IMPERIAL COLLEGE LONDON-12-08-2020-14:44:57:582-2394','ERX6489709']	2009	2021-11-17T05:56:00.000Z			PER	South America	Lima		Homo sapiens	3	human																					349	349616038	152092617	PRJEB39837			99.47	1539641	52	lineage2.2.1	Other	['tbprofiler','diff','tree','input','standford']	tuberculosis: unclassified		Mycobacterium tuberculosis
SAMEA115737843	ERR13260091	WGS	UNIVERSITY OF OXFORD, NUFFIELD DEPARTMENT OF MEDIC	ERX12630504	Illumina MiSeq	PAIRED	RANDOM PCR	GENOMIC	ILLUMINA	ERS20247487	ERP161058	['41856954','webin-reads-064820fb1445','1124794','ERS20247487','ERP161058','PRJEB76547','064820fb1445','ERR13260091','b28b5ff0-515d-42d2-bc0f-19e45ec26bb9','ERX12630504','SAMEA115737843']	2020	2024-08-24T01:18:00.000Z			USA	North America																										350	350820009	184417363	PRJEB76547								CRyPTIC_2024	tuberculosis: unclassified		Mycobacterium tuberculosis
SAMN41685582	SRR29289219	WGS	FIND, THE FOUNDATION FOR INNOVATIVE NEW DIAGNOSTICS	SRX24806441	Illumina HiSeq 2000	PAIRED	RANDOM	GENOMIC	ILLUMINA	SRS21521324	SRP511884	['SRX24806441','1120243','195-21_R1.fastq.gz','bp0','C-08641-20','SRS21521324','C-08641-20_195-21','PRJNA1120243','SAMN41685582','SRP511884','41685582','SRR29289219']	2020	2024-06-05T06:38:00.000Z			PAK	Asia			Homo sapiens	3	human																					646	646901975	268787379	PRJNA1120243									tuberculosis: unclassified		Mycobacterium tuberculosis
SAMEA112910767	ERR11252707	WGS	IBV_CSIC	ERX10660924	NextSeq 2000	PAIRED	RANDOM	GENOMIC	ILLUMINA	ERS14911371	ERP146514	['ERX10660924','40862711','1097147','PRJEB61426','1763311_6','ERP146514','Xpatial_WGS_Mozambique_2018','ERS14911371','ERR11252707','SAMEA112910767']		2024-08-19T06:30:00.000Z																														774	774535515	270437586	PRJEB61426									tuberculosis: unclassified		Mycobacterium tuberculosis
SAMEA2682860	ERR751432	WGS	SC	ERX695114	Illumina HiSeq 2000	PAIRED	RANDOM	GENOMIC	ILLUMINA	ERS518921	ERP004677	['ERX695114','SC_EXP_14722_6#83','SAMEA2682860','247745','3336602','SC_RUN_14722_6#83','PRJEB5280','PP298_0_CA0029810-sc-1838052','Mycobacterium_tuberculosis__HICF__sequencing-sc-2926','ERR751432','ERS518921','ERP004677']	2010	2016-01-09T04:54:00.000Z			PER	South America			Homo sapiens	3	human																					526	526236000	294243922	PRJEB5280			99.69	1553867	36	lineage4.8	Sensitive	['Napier_2020','standford','diff','input','tbprofiler','tree']	tuberculosis: human-adapted	L4.8	Mycobacterium tuberculosis
SAMN43535166	SRR30629689	WGS	MINISTRY OF PUBLIC HEALTH (THAILAND)	SRX26051810	NextSeq 500	PAIRED	RANDOM	GENOMIC	ILLUMINA	SRS22622212	SRP503470	['MTBCR170272','SRP503470','SRR30629689','MTBCR170272_S77_1.fastq.gz','833906','SRX26051810','43535166','SAMN43535166','SRS22622212','PRJNA833906']	2017	2024-09-11T03:41:00.000Z		19.9105 N 99.8406 E	THA	Asia	Chiang Rai	sputum	Homo sapiens	3	human																					242	242994111	109527063	PRJNA833906									tuberculosis: human-adapted	L1.1.1.5	Mycobacterium tuberculosis
SAMD00603654	DRR473821	WGS	KIH	DRX458050	NextSeq 550	PAIRED	RANDOM	GENOMIC	ILLUMINA	DRS329713	DRP010549	['37484844','DRP010549','1019517','SAMD00603654','PRJDB15809','DRR473821','DRX458050','DRS329713']	2018	2023-09-20T20:43:00.000Z			JPN	Asia	Hyogo, Kobe		Homo sapiens	3	human																					445	445290270	222250013	PRJDB15809			99.17	1431827	49	lineage1.1.1.1	Sensitive	['input','diff','tbprofiler','tree']	tuberculosis: unclassified		Mycobacterium tuberculosis
SAMN40655399	SRR28498501	WGS	NIAID TB PORTALS PROGRAM	SRX24100489	NextSeq 2000	PAIRED	RANDOM	GENOMIC	ILLUMINA	SRS20888898	SRP498669	['SRS20888898','40655399','TBPO-5680_lib61049_nextseq_ny0116_151bp.filtered_2_bwa.1.fastq.gz','SRX24100489','SAMN40655399','PRJNA1074788','SRP498669','64392','SRR28498501','1074788']	2019	2024-03-29T15:53:00.000Z		47.4116 N 28.3699 E	MDA	Europe		sputum	Homo sapiens	3	human																					882	882717289	306275101	PRJNA1074788			99.45	1536448	52	lineage4.1.2.1	Sensitive	['diff','tree','tbprofiler','input']	tuberculosis: unclassified		Mycobacterium tuberculosis
SAMN08912772	SRR6982340	WGS	SAN RAFFAELE	SRX3922687	Illumina MiSeq	PAIRED	RANDOM	GENOMIC	ILLUMINA	SRS3157304	SRP128089	['SRX3922687','TRL0028995_S15.gatk.bam','SRS3157304','428596','bp0','PRJNA428596','8912772','TRL0028995','SAMN08912772','SRR6982340','TRL0028995_WGS','SRP128089']		2018-04-12T16:39:00.000Z							Homo sapiens	3	human																					395	395627181	260914291	PRJNA428596			99.74	462065	22	lineage4.3.4.2	Sensitive	['input','tbprofiler','diff']	tuberculosis: unclassified		Mycobacterium tuberculosis
SAMN03300631	SRR1792273	WGS	USDA-NVSL-DBL	SRX867935	Illumina MiSeq	PAIRED	RANDOM	GENOMIC	ILLUMINA	SRS838481	SRP053287	['SAMN03300631','SRP053287','SRS838481','SRX867935','3300631','251692','250: 11-0187','250: 11-0187_files','SRR1792273','11-0187','PRJNA251692']	2011	2015-02-23T15:44:00.000Z			USA	North America	CO		Bos taurus	2	domestic cattle																					695	695261497	437861526	PRJNA251692								input	tuberculosis: animal-adapted	La1	Mycobacterium bovis
SAMEA115748854	ERR13289709	WGS	UNIVERSITY OF OXFORD, NUFFIELD DEPARTMENT OF MEDIC	ERX12660135	Illumina MiSeq	PAIRED	RANDOM PCR	GENOMIC	ILLUMINA	ERS20265141	ERP161058	['ERS20265141','ERP161058','PRJEB76547','1124794','SAMEA115748854','webin-reads-dd83c5c1b752','b28b5ff0-515d-42d2-bc0f-19e45ec26bb9','dd83c5c1b752','ERX12660135','41891549','ERR13289709']	2017	2024-08-11T02:33:00.000Z			GBR	Europe																										238	238714635	155495409	PRJEB76547								CRyPTIC_2024	tuberculosis: unclassified		Mycobacterium tuberculosis
SAMN30962830	SRR21675926	WGS	WADSWORTH CENTER	SRX17674284	Illumina MiSeq	PAIRED	RANDOM	GENOMIC	ILLUMINA	SRS15206181	SRP338930	['SAMN30962830','766641','PRJNA766641','30962830','SRR21675926','SRX17674284','IDR1700038421-01-01_S5_L001_R1_001.fastq.gz','SRP338930','IDR1700038421','SRS15206181']	2017	2022-09-22T11:38:00.000Z			USA	North America	New York state		Homo sapiens	3	human																					780	780619135	482795238	PRJNA766641			99.59	1366454	76	lineage2.2.1	Sensitive	['input','diff','tbprofiler','tree']	tuberculosis: unclassified		Mycobacterium tuberculosis
SAMN01797601	SRR611415	WGS	RESEARCH CENTER BORSTEL	SRX202646	Illumina HiSeq 1000	PAIRED		GENOMIC	ILLUMINA	SRS373532	SRP017016	['SRR611415','SRS373532','Resequencing 1785/04','178619','1797601','1785/04','SAMN01797601','reads 1785/04','PRJNA178619','SRX202646','SRP017016']		2012-11-07T16:20:00.000Z																														430	430433132	268149014	PRJNA178619								input	tuberculosis: unclassified		Mycobacterium tuberculosis
SAMEA115744304	ERR13273199	WGS	UNIVERSITY OF OXFORD, NUFFIELD DEPARTMENT OF MEDIC	ERX12643625	NextSeq 500	PAIRED	RANDOM PCR	GENOMIC	ILLUMINA	ERS20254188	ERP161058	['41870296','ERS20254188','webin-reads-3390a539da7a','ERP161058','3390a539da7a','ERR13273199','PRJEB76547','SAMEA115744304','ERX12643625','1124794','b28b5ff0-515d-42d2-bc0f-19e45ec26bb9']	2020	2024-08-20T14:21:00.000Z			DEU	Europe																										494	494934310	204962726	PRJEB76547								CRyPTIC_2024	tuberculosis: unclassified		Mycobacterium tuberculosis
SAMN27763795	SRR18912545	WGS	WADSWORTH CENTER	SRX14990501	Illumina MiSeq	PAIRED	RANDOM	GENOMIC	ILLUMINA	SRS12739833	SRP276100	['SRX14990501','SAMN27763795','bp0','A286','SRS12739833','SRR18912545','650381','27763795','IDR1900052692-01-01','SRP276100','IDR1900052692-01-01_R1.fastq.gz','PRJNA650381']	2019	2022-04-25T13:52:00.000Z		43.03783115 N 77.69114746 W	USA	North America	West Henrietta	sputum	Homo sapiens	3	human																					718	718227966	439847413	PRJNA650381			99.65	1207213	68	lineage2.2.1	Sensitive	['input','tree','tbprofiler','diff']	tuberculosis: unclassified		Mycobacterium tuberculosis
SAMEA115738205	ERR13260461	WGS	UNIVERSITY OF OXFORD, NUFFIELD DEPARTMENT OF MEDIC	ERX12630874	Illumina NovaSeq 6000	PAIRED	RANDOM PCR	GENOMIC	ILLUMINA	ERS20247849	ERP161058	['ERS20247849','c08e4d23dfd5','1124794','41857307','SAMEA115738205','ERR13260461','b28b5ff0-515d-42d2-bc0f-19e45ec26bb9','ERP161058','PRJEB76547','ERX12630874','webin-reads-c08e4d23dfd5']	2021	2024-08-19T17:11:00.000Z			ZAF	Africa																										1114	1114180680	338566721	PRJEB76547								CRyPTIC_2024	tuberculosis: unclassified		Mycobacterium tuberculosis
SAMN30949109	SRR21689550	WGS	RIVM	SRX17687319	Illumina NovaSeq 6000	PAIRED	RANDOM	GENOMIC	ILLUMINA	SRS15218708	SRP399356	['RIVM0425.bam','SRX17687319','bp0','SRR21689550','SRS15218708','SRP399356','RIVM0425','882748','SAMN30949109','30949109','PRJNA882748']	2019	2022-09-23T18:04:00.000Z			NLD	Europe		sputum	Homo sapiens	3	human																					1062	1062315519	92716301	PRJNA882748								input	tuberculosis: unclassified		Mycobacterium tuberculosis
SAMN36639320	SRR25395682	WGS	SAN RAFFAELE SCIENTIFIC INSTITUTE	SRX21133656	NextSeq 550	PAIRED	RANDOM	GENOMIC	ILLUMINA	SRS18398400	SRP450988	['CZ1522','SAMN36639320','36639320','CZ1522_S6_L001_R1_001.fastq.gz','SRX21133656','PRJNA994428','994428','SRR25395682','SRP450988','SRS18398400']	2022	2023-07-24T13:23:00.000Z		50.0755 N 14.4378 E	CZE	Europe	Prague		Homo sapiens	3	human																					256	256731148	164220066	PRJNA994428			99.45	1455071	47	lineage4.1.2.1	Sensitive	['diff','tbprofiler','tree','input']	tuberculosis: unclassified		Mycobacterium tuberculosis
SAMN41422113	SRR29055816	WGS	FIND, THE FOUNDATION FOR INNOVATIVE NEW DIAGNOSTICS	SRX24580603	Illumina HiSeq 2000	PAIRED	RANDOM	GENOMIC	ILLUMINA	SRS21320518	SRP507535	['TB-CPath-Warren-Theron-IS-1025-C281-2-1_S217_R1_001.fastq.gz','1109295','SRR29055816','SRS21320518','41422113','82B8A3_660CF6DDFE6D_C281_2_1','82B8A3_660CF6DDFE6D','PRJNA1109295','SRP507535','SAMN41422113','SRX24580603']		2024-05-16T11:50:00.000Z			ZAF	Africa			Homo sapiens	3	human																					311	311783894	135793101	PRJNA1109295								WHO_mutations_2023	tuberculosis: unclassified		Mycobacterium tuberculosis
SAMN37210581	SRR25827488	WGS	HAYSTACKANALYTICS PVT. LTD.	SRX21548945	NextSeq 550	PAIRED	PCR	GENOMIC	ILLUMINA	SRS18756966	SRP457772	['SRR25827488','SRP457772','HAPL_600_R1.fastq.gz','37210581','1011210','bp0','SAMN37210581','PRJNA1011210','HAPL_600','SRX21548945','SRS18756966']	2022	2023-08-31T12:28:00.000Z		20.5937 N 78.9629 E	IND	Asia			Homo sapiens	3	human																					1584	1584897152	698815232	PRJNA1011210								['input','denylist']	tuberculosis: unclassified		Mycobacterium tuberculosis
SAMN07658705	SRR6045388	WGS	MODMEDMICOXFORD	SRX3192478	Illumina MiSeq	PAIRED	RANDOM	GENOMIC	ILLUMINA	SRS2519694	SRP117784	['MMMOSAM:ba466f11-90a2-437d-ba75-f2a36b94d256','MMMOSRA:ba466f11-90a2-437d-ba75-f2a36b94d256','SRR6045388','PRJNA401515','7658705','SRS2519694','SRP117784','401515','SAMN07658705','SRX3192478']	2016	2017-10-27T16:51:00.000Z			GBR	Europe	Oxford		Homo sapiens	3	human																					0	908718	728815	PRJNA401515								input	tuberculosis: unclassified		Mycobacterium tuberculosis
SAMN17709400	SRR13591427	WGS	LIFE AND HEALTH SCIENCES RESEARCH INSTITUTE (ICVS)	SRX9985974	Illumina HiSeq 2000	PAIRED		GENOMIC	ILLUMINA	SRS8157157	SRP303985	['SRP303985','bp0','17709400','SRX9985974','SRS8157157','PRJNA698233','698233','4H7_R1.fastq.gz','SRR13591427','SAMN17709400','4H7','G03684L006']		2021-01-31T10:30:00.000Z			PRT	Europe	Porto	sputum	Homo sapiens	3	human																					455	455227200	237459578	PRJNA698233			99.65	1695698	38	lineage4.3.4.1	Sensitive	['diff','tbprofiler','tree','input']	tuberculosis: unclassified		Mycobacterium tuberculosis
SAMN34258072	SRR24223769	AMPLICON	GUIZHOU MEDICAL UNIVERSITY	SRX20020151	AB 3130 Genetic Analyzer	SINGLE	PCR	GENOMIC	CAPILLARY	SRS17361700	SRP433506	['38.seq','QNL38','PRJNA957589','SRX20020151','SAMN34258072','38','SRR24223769','957589','34258072','SRP433506','bp0','SRS17361700']	2019	2023-04-20T07:00:00.000Z						skin	Homo sapiens	3	human																					0	219	77315	PRJNA957589									leprosy		Mycobacterium leprae
SAMN41416393	SRR29051368	WGS	FIND, THE FOUNDATION FOR INNOVATIVE NEW DIAGNOSTICS	SRX24576359	Illumina HiSeq 2000	PAIRED	RANDOM	GENOMIC	ILLUMINA	SRS21316448	SRP507535	['41416393','SRP507535','PRJNA1109295','1109295','24146D_6351BF9DCE65','24146D_6351BF9DCE65_1996','SAMN41416393','SRX24576359','SRS21316448','TB-IS-1026-1996_S70_R1_001.fastq.gz','SRR29051368']	2013	2024-05-16T10:01:00.000Z			VNM	Asia			Homo sapiens	3	human																					212	212025744	94055979	PRJNA1109295								WHO_mutations_2023	tuberculosis: unclassified		Mycobacterium tuberculosis
SAMEA2081457	['ERR350085','ERR376912']	WGS		['ERX322921','ERX349289']	Illumina HiSeq 2000	PAIRED	RANDOM	GENOMIC	ILLUMINA	ERS253702		['SAMEA2081457','ERX322921','SC_RUN_10771_4#11','SC_EXP_10771_4#11','ERX349289','ERP003279','ERR350085','PRJEB4025','2372432','SC_EXP_10315_8#11','SC_RUN_10315_8#11','ERS253702','222603','Global_and_local_genomics_of_Mycobacterium_ulcerans-sc-2013-06-06T12:45:33Z-2656','ERR376912','11_BP28-sc-2013-06-06T15:02:32Z-1641808']					CMR	Africa		wound	Homo sapiens	3	human																					767	767821600	379538128	PRJEB4025									NTM: unclassified		Mycobacterium ulcerans
SAMN16521900	SRR12882122	WGS	SWISSTPH	SRX9348111	Illumina HiSeq 2000	PAIRED		GENOMIC	ILLUMINA	SRS7571096	SRP288262	['PRJNA670836','SRX9348111','bp0','BSSE-QGF-54185','16521900','SRS7571096','SRP288262','SAMN16521900','670836','G08198','SRR12882122','BSSE_QGF_54185_C9FB9ANXX_3_G08198_ACTGAGCG_TCTCTCCG_S145_L003_R1_001_MM_1.fastq.gz']	2014	2020-10-23T06:27:00.000Z			TZA	Africa		sputum	Homo sapiens	3	human																					531	531037248	244530379	PRJNA670836			99.51	1716404	54	lineage3.1.1	Sensitive	['diff','input','tree','tbprofiler']	tuberculosis: unclassified		Mycobacterium tuberculosis
SAMN30185220	SRR20958117	WGS	UNIVERSIDAD DE ANTIOQUIA	SRX16976705	Illumina NovaSeq 6000	PAIRED	RANDOM	GENOMIC	ILLUMINA	SRS14563534	SRP390379	['SRX16976705','bp0','SAMN30185220','KDPD078','SRS14563534','SRR20958117','clean_KDPD078_1.fastq.gz','MtbKDPD078','PRJNA867148','867148','30185220','SRP390379']	2022	2022-08-08T08:12:00.000Z		6.26 N 75.5669 W	COL	South America		sputum	Homo sapiens	3	human																					1653	1653410306	525240041	PRJNA867148			99.55	1894565	64	lineage4.1.2.1	Sensitive	['standford','diff','tree','input','tbprofiler']	tuberculosis: unclassified		Mycobacterium tuberculosis
SAMN06856004	SRR5657474	WGS	UNIVERSIDAD AUTONOMA DE BAJA CALIFORNIA	SRX2893970	Illumina MiSeq	PAIRED		GENOMIC	ILLUMINA	SRS2261524	SRP108793	['PRJNA384996','6856004','SAMN06856004','16-0454_bTB','SRR5657474','Dairy_cow_89','SRX2893970','16-0454_S35_L001_R2_001.fastq','384996','SRP108793','SRS2261524']	2015	2017-06-08T11:29:00.000Z		31.5196 N 116.3598 W	MEX	North America	Baja California,Ensenada	lymph node	Bos taurus	2	domestic cattle																					426	426450187	274877198	PRJNA384996			99.47	983319	52	La1.8.1	Other	['tree','tbprofiler','input','diff','Napier_2020']	tuberculosis: animal-adapted	La1	Mycobacterium bovis
SAMN09090395	SRR7131084	WGS	SAN RAFFAELE	SRX4052177	Illumina MiniSeq	PAIRED	RANDOM	GENOMIC	ILLUMINA	SRS3269211	SRP135980	['SRP135980','SAMN09090395','PRJNA438921','MGIT10_WGS','SRX4052177','SRS3269211','MGIT10','438921','SRR7131084','MGIT10_301216_MGIT_301216_R1.fastq.gz','bp0','9090395']		2018-05-08T13:01:00.000Z			ITA	Europe			Homo sapiens	3	human																					109	109933696	76578137	PRJNA438921			99.47	1202709	20	lineage4.1.2.1	Sensitive	['tbprofiler','tree','input','diff']	tuberculosis: unclassified		Mycobacterium tuberculosis
SAMEA2783020	ERR752263	WGS	SC	ERX695945	Illumina HiSeq 2000	PAIRED	RANDOM	GENOMIC	ILLUMINA	ERS552765	ERP006738	['SC_RUN_14723_8#67','272028','PRJEB7056','21653-sc-2107865','SC_EXP_14723_8#67','The_interaction_between_the_host_and_pathogen_genetics_in_susceptibility_to_pulmonary_tuberculosis-sc-3274','ERR752263','ERP006738','3337010','SAMEA2783020','ERS552765','ERX695945']	2006	2016-01-18T21:56:00.000Z			THA	Asia																										578	578808400	323031922	PRJEB7056			99.41	1556448	35	lineage1.2.1.2.1	Sensitive	['tree','Menardo_2021','diff','tbprofiler','input','Napier_2020']	tuberculosis: human-adapted	L2.2.1	Mycobacterium tuberculosis
SAMEA7524904	ERR4796448	WGS	FOUNDATION FOR MEDICAL RESEARCH INDIA	ERX4665862	NextSeq 500	PAIRED	RANDOM	GENOMIC	ILLUMINA	ERS5281379	ERP124850	['ERR4796448','SAMEA7524904','ERP124850','project.Mumbai','run.1173','22458469','PRJEB41116','sample.1173','ERX4665862','773292','experiment.1173','ERS5281379']		2021-11-09T21:52:00.000Z			IND	Asia	Mumbai					S	S				R		S	R							S		R	S		754	754936500	304144422	PRJEB41116	Walker_2022							['CRyPTIC_IND','input','Walker_2022']	tuberculosis: unclassified		Mycobacterium tuberculosis
SAMEA115738982	ERR13261159	WGS	UNIVERSITY OF OXFORD, NUFFIELD DEPARTMENT OF MEDIC	ERX12631572	NextSeq 500	PAIRED	RANDOM PCR	GENOMIC	ILLUMINA	ERS20248725	ERP161058	['41867481','webin-reads-9e36d9d6d1ed','ERR13261159','PRJEB76547','ERP161058','9e36d9d6d1ed','1124794','ERX12631572','b28b5ff0-515d-42d2-bc0f-19e45ec26bb9','ERS20248725','SAMEA115738982']	2020	2024-08-24T01:36:00.000Z			IND	Asia																										856	856520400	390632824	PRJEB76547								CRyPTIC_2024	tuberculosis: unclassified		Mycobacterium tuberculosis
SAMEA14460473	ERR9787154	WGS	INSTITUTE OF TROPICAL MEDICINE	ERX9334430	Illumina HiSeq 2500	PAIRED	RANDOM	GENOMIC	ILLUMINA	ERS12087919	ERP137916	['SAMEA14460473','PRJEB53138','ena-RUN-TAB-27-05-2022-13:53:26:593-12969','ECF-13-J146','ERR9787154','ERP137916','ERS12087919','28830289','ena-EXPERIMENT-TAB-27-05-2022-13:53:26:593-12968','0efe4541-10cd-4d79-a29f-96d29eadb5f3','ERX9334430','844815']	2013	2022-06-25T18:18:00.000Z			GMB	Africa		sputum	Homo sapiens	3	human																					394	394519926	245999582	PRJEB53138			99.42	1618755	84	lineage6.3.1	Sensitive	['diff','tbprofiler','input','tree','WGS_2011-2014_GMB']	tuberculosis: unclassified		Mycobacterium tuberculosis
SAMN02586000	['SRR1173095','SRR1196558','SRR1184309','SRR1173545']	WGS		['SRX493395','SRX473563','SRX481743']	Illumina HiSeq 2000	PAIRED	RANDOM	GENOMIC	ILLUMINA	SRS559849		['C3UMYACXX140212.6.Illumina_P5-Jofel_P7-Libil.bam','2586000','SAMN02586000','2838335.WR39953.Pond-322032.C3UMYACXX140212.P','SRR1173545','PRJNA235618','C3UMYACXX140212.7.Illumina_P5-Jofel_P7-Libil.bam','SRP038542','SRX481743','SRS559849','SRX473563','SRR1196558','C37KUACXX140306.1.Illumina_P5-Jofel_P7-Libil.bam','PRJNA235510','SRR1173095','H7H4FADXX140301.1.Illumina_P5-Jofel_P7-Libil.bam','235510','SRX493395','2838335.WR39953.Pond-322032.H7H4FADXX140301.P','2838335.WR39953.Pond-322032.C37KUACXX140306.P','TKK_05MA_0033','SRR1184309']					ZAF	Africa	King Dinuzulu Hospital	sputum	Homo sapiens	3	human																					636	637047602	278456232	PRJNA235510			99.53	4429827	100	lineage4.4.1.1	MDR-TB	['Nimmo_2024','diff','Napier_2020','input','tbprofiler','Menardo_2018','tree','Menardo_2021']	tuberculosis: human-adapted	L4.4.1.1	Mycobacterium tuberculosis
SAMN43535369	SRR30629526	WGS	MINISTRY OF PUBLIC HEALTH (THAILAND)	SRX26051308	NextSeq 500	PAIRED	RANDOM	GENOMIC	ILLUMINA	SRS22621731	SRP503470	['833906','MTBCR170493_S74_1.fastq.gz','MTBCR170493','SAMN43535369','SRP503470','SRX26051308','SRS22621731','PRJNA833906','43535369','SRR30629526']	2018	2024-09-11T03:41:00.000Z		19.9105 N 99.8406 E	THA	Asia	Chiang Rai	sputum	Homo sapiens	3	human																					202	202192997	98635252	PRJNA833906									tuberculosis: human-adapted	L1.2.2.2	Mycobacterium tuberculosis
SAMEA2534344	['ERR552002','ERR552001']	WGS		['ERX511070','ERX511071']	Illumina HiSeq 2500	PAIRED		GENOMIC	ILLUMINA	ERS457746		['325612','SAMEA2534344','ERS457746','ERR552002','ERX511071','ERP005779','5033-12_lib1256_hpi_2014-01-14_150bp','5033-12','5033-12_lib1256_hpi_2013-11-14_150bp','ERX511070','ERR552001','5242944','ena-STUDY-FZB-08-05-2014-02:23:48:240-40','PRJEB6273']																																601	602510700	319372419	PRJEB6273			99.58	3051259	103	lineage2.2.1	MDR-TB	['diff','input','tbprofiler','tree']	MTBC		Mycobacterium tuberculosis complex sp.
SAMEA5974908	ERR3559161	WGS	FUDAN UNIVERSITY	ERX3558912	Illumina HiSeq 2500	PAIRED	RANDOM PCR	GENOMIC	ILLUMINA	ERS3777746	ERP117507	['639250','ERR3559161','15230687','ena-EXPERIMENT-FUDAN UNIVERSITY-25-09-2019-16:05:21:790-89','PRJEB34582','ERS3777746','ERX3558912','ena-RUN-FUDAN UNIVERSITY-25-09-2019-16:05:21:790-89','ERP117507','SAMEA5974908','ena-STUDY-FUDAN UNIVERSITY-25-09-2019-16:05:44:667-292','SC0089']	2018	2020-06-13T18:24:00.000Z			CHN	Asia		sputum	Homo sapiens	3	human																					573	573888900	230989748	PRJEB34582			99.29	1773972	55	lineage2.2.1	Sensitive	['Menardo_2021','tree','diff','tbprofiler','input']	tuberculosis: human-adapted	L2	Mycobacterium tuberculosis
SAMEA3506678	ERR985424	WGS	STELLENBOSCH UNIVERSITY	ERX1066680	Illumina HiSeq 2000	PAIRED	RANDOM	GENOMIC	ILLUMINA	ERS813827	ERP011140	['ERP011140','4115481','SAMEA3506678','PRJEB9976','ERR985424','ERS813827','297118','ERX1066680','ena-STUDY-STELLENBOSCH UNIVERSITY-27-07-2015-08:13:57:268-311','Single_colonies_65','ena-RUN-STELLENBOSCH UNIVERSITY-18-08-2015-13:57:09:936-4','ena-EXPERIMENT-STELLENBOSCH UNIVERSITY-18-08-2015-13:57:09:936-4']		2015-09-27T04:54:00.000Z																														975	975935912	656431535	PRJEB9976								input	tuberculosis: unclassified		Mycobacterium tuberculosis
SAMEA13119849	['ERR8773564','ERR8773566']	WGS		['ERX8436937','ERX8436939']	Illumina HiSeq 2500	PAIRED		GENOMIC	ILLUMINA	ERS10723815		['ena-RUN-TAB-24-02-2022-09:00:19:129-90656','ena-RUN-TAB-24-02-2022-09:00:19:129-90654','SAMEA13119849','ERR8773564','ERX8436937','ERP135588','ERS10723815','ERR8773566','G02154','ena-EXPERIMENT-TAB-24-02-2022-09:00:19:129-90653','863195','PRJEB50999','ERX8436939','e85ebed1-8b4e-426c-a0a5-d56f438d6aa3','30046359','ena-EXPERIMENT-TAB-24-02-2022-09:00:19:129-90655']					RUS	Europe			Homo sapiens	3	human																					842	843136284	626430692	PRJEB50999								input	tuberculosis: unclassified		Mycobacterium tuberculosis
SAMEA115747247	ERR13286087	WGS	UNIVERSITY OF OXFORD, NUFFIELD DEPARTMENT OF MEDIC	ERX12656513	Illumina NovaSeq 6000	PAIRED	RANDOM PCR	GENOMIC	ILLUMINA	ERS20257131	ERP161058	['41890729','PRJEB76547','ERP161058','webin-reads-051897b84c4f','1124794','051897b84c4f','b28b5ff0-515d-42d2-bc0f-19e45ec26bb9','ERS20257131','SAMEA115747247','ERR13286087','ERX12656513']	2022	2024-08-10T11:59:00.000Z			ZAF	Africa																										579	579556724	186483457	PRJEB76547								CRyPTIC_2024	tuberculosis: unclassified		Mycobacterium tuberculosis
SAMEA113556016	ERR11488467	WGS	FZB	ERX10894643	NextSeq 500	PAIRED		GENOMIC	ILLUMINA	ERS15552139	ERP147779	['ERP147779','36322880','ena-EXPERIMENT-TAB-27-05-2023-22:16:03:766-27355','ERR11488467','SAMEA113556016','SMN-240','ERX10894643','ERS15552139','86810e0e-614f-4ad6-9cd7-0bc407fc82e6','989949','PRJEB62665','ena-RUN-TAB-27-05-2023-22:16:03:766-27356']		2023-09-24T11:05:00.000Z			MOZ	Africa	Maputo																									500	500574779	219220763	PRJEB62665			99.43	1596779	54	lineage4.1.1.3	Pre-XDR-TB	['tbprofiler','tree','diff','input','R-RR_MOZ']	tuberculosis: unclassified		Mycobacterium tuberculosis
SAMN07213072	SRR5681184	WGS	UNIVERSITY OF WISCONSIN-MADISON	SRX2916457	Illumina HiSeq 2500	PAIRED	size fractionation	GENOMIC	ILLUMINA	SRS2282595	SRP109135	['MB33_CGTACTAG-CTCTCTAT_L002_R1_001.fastq','MB33','SRX2916457','7213072','SAMN07213072','PRJNA390065','390065','SRS2282595','SRR5681184','SRP109135']	2010	2017-06-14T02:09:00.000Z			CAN	North America	Alberta		Homo sapiens	3	human																					566	566006506	272483939	PRJNA390065			99.44	1635571	53	lineage4.4.1.1	Sensitive	['tbprofiler','tree','diff','Napier_2020','input']	tuberculosis: human-adapted	L4.4.1.1	Mycobacterium tuberculosis
SAMN13208098	SRR10397185	WGS	NIH / NIAID	SRX7097442	Illumina MiSeq	PAIRED	RANDOM	GENOMIC	ILLUMINA	SRS5609812	SRP228479	['SRP228479','SAMN13208098','TB-CPath-Shubladze-IS-1032-632_S88_R1_001.fastq.gz','PRJNA587747','5255','13208098','SRS5609812','SRR10397185','SRX7097442','587747','bp0']	2018	2019-11-05T17:41:00.000Z		41.7151 N 44.8271 E	GEO	Asia	Tbilisi	sputum	Homo sapiens	3	human																					466	466355346	185630579	PRJNA587747			99.57	1786983	60	lineage2.2.1	Pre-XDR-TB	['diff','input','tbprofiler','tree']	tuberculosis: unclassified		Mycobacterium tuberculosis
SAMN13707172	SRR10812348	WGS	FUDAN UNIVERSITY	SRX7485850	Illumina HiSeq 2500	PAIRED	RANDOM	GENOMIC	ILLUMINA	SRS5928024	SRP239253	['SRX7485850','P-WT-3','P-WT-3_R1.fastq.gz','SAMN13707172','SRS5928024','13707172','bp0','SRR10812348','598519','PRJNA598519','SRP239253']		2020-01-02T02:07:00.000Z			CHN	Asia	Shanghai																									572	572622000	214398063	PRJNA598519									mycolicibacterium		Mycolicibacterium aurum
SAMEA1708256	ERR245663	WGS	SC	ERX220197	Illumina HiSeq 2000	PAIRED	RANDOM	GENOMIC	ILLUMINA	ERS019920	ERP000436	['1984251','203880','SC_EXP_5964_2#6','ERX220197','SAMEA1708256','Whole_genome_sequencing_of_Mycobacterium_tuberculosis_from_a_population_in_Malawi___transmission_dynamics_and_associations_with_HIV-sc-2010-12-14','PRJEB2358','M6000295-sc-2011-01-27-1026707','ERP000436','ERR245663','ERS019920','SC_RUN_5964_2#6']	2005	2013-03-20T19:06:00.000Z			MWI	Africa		sputum	Homo sapiens	3	human							S						S								1329	1329556350	814740346	PRJEB2358	Coll_2018							['Napier_2020','input','Coll_2018']	tuberculosis: human-adapted	L2.2.1	Mycobacterium tuberculosis
SAMN34293872	SRR24256015	WGS	NIH / NIAID	SRX20051935	NextSeq 500	PAIRED	RANDOM	GENOMIC	ILLUMINA	SRS17387194	SRP433800	['958249','34293872','SRX20051935','SRP433800','20033','UKR-741_lib42500_nextseq_nx0148_151bp.filtered_2nd.1.fastq.gz','SAMN34293872','SRR24256015','bp0','SRS17387194','PRJNA958249']	2020	2023-04-21T17:58:00.000Z		48.3794 N 31.1656 E	UKR	Europe		sputum	Homo sapiens	3	human																					611	611077883	293909652	PRJNA958249			99.66	1397142	48	lineage4.8	HR-TB	['input','tree','diff','tbprofiler']	tuberculosis: unclassified		Mycobacterium tuberculosis
SAMEA114440377	ERR12079777	Targeted-Capture	TBGROUP-OUCRU	ERX11462144	Illumina MiSeq	PAIRED	RANDOM	GENOMIC	ILLUMINA	ERS16428161	ERP151447	['ena-RUN-TAB-27-09-2023-12:00:05:477-71486','PRJEB66382','ena-EXPERIMENT-TAB-27-09-2023-12:00:05:477-71485','SAMEA114440377','ena-SAMPLE-TAB-27-09-2023-11:56:17:535-71242','ERS16428161','37641985','ERX11462144','1022981','be80aa29-2188-4f51-829b-ae928cd36f42','ERR12079777','ERP151447']	2014	2023-10-02T01:39:00.000Z			VNM	Asia																										9	9761197	6011442	PRJEB66382									tuberculosis: unclassified		Mycobacterium tuberculosis
SAMN18175530	SRR13870362	WGS	INSTITUTO NACIONAL DE SALUD	SRX10250939	Illumina MiSeq	PAIRED	RANDOM	GENOMIC	ILLUMINA	SRS8391747	SRP309572	['18175530','1037-13_S5_L001_R1_001.fastq.gz','SRR13870362','PER-INS_XDR-10','SRP309572','SRX10250939','MTB_1037-13','707145','SAMN18175530','PRJNA707145','bp0','SRS8391747']	2013	2021-03-06T08:30:00.000Z			PER	South America		As reported: Arequipa	Homo sapiens	3	human																					328	328198575	209074705	PRJNA707145			99.46	911411	41	lineage4.1.1.3	Pre-XDR-TB	['tbprofiler','tree','input','standford','diff']	tuberculosis: unclassified		Mycobacterium tuberculosis
SAMN13169742	SRR10380239	WGS	NIH / NIAID	SRX7081074	Illumina MiSeq	PAIRED	RANDOM	GENOMIC	ILLUMINA	SRS5596840	SRP227831	['6857','bp0','SRR10380239','TB-CPath-Valeriu-IS-1009-DNA231_S250_R1_001.fastq.gz','586859','SAMN13169742','SRX7081074','13169742','SRS5596840','PRJNA586859','SRP227831']	2017	2019-10-31T13:31:00.000Z		47.0105 N 28.8638 E	MDA	Europe	Chisinau	sputum	Homo sapiens	3	human																					410	410260054	161566166	PRJNA586859			99.7	1826197	62	lineage4.8	Sensitive	['input','diff','tree','tbprofiler','Menardo_2021']	tuberculosis: human-adapted	L4	Mycobacterium tuberculosis
SAMN19694041	SRR14807527	WGS	SIMON FRASER UNIVERSITY	SRX11140297	NextSeq 500	PAIRED	RANDOM	GENOMIC	ILLUMINA	SRS9202830	SRP323639	['SRP323639','SRR14807527','bp0','736718','19694041','SRS9202830','SRX11140297','TB-MoldovaSeq-DNA0289-4185_S292','PRJNA736718','TB-MoldovaSeq-DNA0289-4185_S292_1.fastq.gz','SAMN19694041']	2018	2021-06-14T14:21:00.000Z		47.03278 N 28.89972 E	MDA	Europe			Homo sapiens	3	human																					332	332148962	143108513	PRJNA736718			99.52	1862694	64	lineage4.2.1;lineage2.2.1	MDR-TB	['tbprofiler','input','diff']	tuberculosis: unclassified		Mycobacterium tuberculosis
SAMEA2710886	ERR718389	WGS	SC	ERX662311	Illumina HiSeq 2000	PAIRED	RANDOM	GENOMIC	ILLUMINA	ERS531843	ERP006738	['SC_RUN_14448_7#12','272028','ERS531843','3310281','ERP006738','SC_EXP_14448_7#12','The_interaction_between_the_host_and_pathogen_genetics_in_susceptibility_to_pulmonary_tuberculosis-sc-3274','SAMEA2710886','ERX662311','18222-sc-2107480','PRJEB7056','ERR718389']	2006	2015-02-10T20:56:00.000Z			THA	Asia																										431	431842800	207358941	PRJEB7056			99.34	1630213	37	lineage1.1.1	Sensitive	['tree','diff','tbprofiler','input','Napier_2020','Menardo_2021']	tuberculosis: human-adapted	L1.1.1	Mycobacterium tuberculosis
SAMEA115884135	ERR13439908	WGS	TBGROUP-OUCRU	ERX12810067	Illumina MiSeq	PAIRED	RANDOM	GENOMIC	ILLUMINA	ERS20804246	ERP162839	['SAMEA115884135','ERP162839','43032416','ERS20804246','PRJEB78540','1144051','ERX12810067','2f26bad7-01d3-46cc-8082-400c4f87fc42','ena-EXPERIMENT-TAB-01-08-2024-09:32:37:022-121953','ERR13439908','ena-SAMPLE-TAB-31-07-2024-04:33:19:405-56501','ena-RUN-TAB-01-08-2024-09:32:37:022-121954']	2010	2024-08-22T18:39:00.000Z			VNM	Asia																										463	463991817	222308492	PRJEB78540									tuberculosis: unclassified		Mycobacterium tuberculosis
SAMN31423417	SRR22048517	WGS	NATIONAL INSTITUTE OF INFECTIOUS DISEASES "L. SPALLANZANI"	SRX18029400	NextSeq 500	PAIRED	RANDOM	GENOMIC	ILLUMINA	SRS15536409	SRP373287	['SRR22048517','bp0','SP421','SRX18029400','SRS15536409','SAMN31423417','SRP373287','59-SP421_S19_L001_R1_001.fastq.gz','31423417','834606','PRJNA834606']	2016	2022-10-26T15:27:00.000Z		41.86 N 12.45 E	ITA	Europe	Rome	sputum	Homo sapiens	3	human																					1057	1057300144	520544059	PRJNA834606			98.98	1192853	34	lineage2.2.2	Sensitive	['tbprofiler','input','diff','tree']	tuberculosis: unclassified		Mycobacterium tuberculosis
SAMEA9070001	ERR6362360	WGS	Swiss-TPH	ERX5627208	Illumina HiSeq 2500	PAIRED	RANDOM	GENOMIC	ILLUMINA	ERS6798307	ERP129488	['ERS6798307','G32679_1','SAMEA9070001','PRJEB45389','WGS RR-TB Khayelitsha','ERP129488','737713','ERR6362360','20453251','ERX5627208']		2021-10-13T18:46:00.000Z			ZAF	Africa						S					S												S			801	801496004	430249594	PRJEB45389	CRyPTIC_WHO2021_PMC7612554		99.49	1617634	36	lineage2.2.1	MDR-TB	['R-RR_HIVcoinf_ZAF','tree','input','tbprofiler','diff','Walker_2022']	tuberculosis: unclassified		Mycobacterium tuberculosis
SAMEA1397280	ERR2514795	WGS	PHE	ERX2534005	Illumina HiSeq 2500	PAIRED	RANDOM	GENOMIC	ILLUMINA	ERS2399385	ERP107961	['ERP107961','run.6937','ERR2514795','ERS2399385','project.First_10k_genomes_study_set_4','PRJEB25991','SAMEA1397280','10123922','ERX2534005','experiment.6937','sample.6937','493034']		2021-10-23T17:09:00.000Z			GBR	Europe	England									S		S					S	S								649	649217554	336851229	PRJEB25991	Walker_2022		99.53	1838441	62	lineage2.2.1.2	Sensitive	['Walker_2022','diff','Napier_2020','CRyPTIC_PHE','input','tree','tbprofiler']	tuberculosis: human-adapted	L2.2.1.2	Mycobacterium tuberculosis
SAMN07658713	SRR6045235	WGS	MODMEDMICOXFORD	SRX3192121	Illumina MiSeq	PAIRED	RANDOM	GENOMIC	ILLUMINA	SRS2519659	SRP117784	['SRR6045235','PRJNA401515','SRP117784','MMMOSAM:b9c10eab-3643-40cd-a813-4cab3f37b7a2','401515','MMMOSRA:b9c10eab-3643-40cd-a813-4cab3f37b7a2','SRX3192121','SRS2519659','7658713','SAMN07658713']	2016	2017-10-27T16:18:00.000Z			GBR	Europe	Oxford		Homo sapiens	3	human																					260	260201261	165057044	PRJNA401515			99.11	1375942	45	La1.8.1	Other	['tbprofiler','tree','input','diff','Napier_2020']	tuberculosis: animal-adapted	La1	Mycobacterium bovis
SAMN31673789	SRR22249848	WGS	INSTITUTE OF CLINICAL PATHOLOGY AND MEDICAL RESEARCH	SRX18226512	NextSeq 500	PAIRED	RANDOM	GENOMIC	ILLUMINA	SRS15722860	SRP407089	['20-002-0159_1.fastq.gz','SRX18226512','bp0','20-002-0159','SAMN31673789','31673789','SRR22249848','PRJNA899911','899911','SRS15722860','SRP407089']	2020	2022-11-09T19:18:00.000Z			AUS	Oceania	NSW		Homo sapiens	3	human																					194	194096889	75875517	PRJNA899911			98.61	1159040	34	lineage2.2.1	Sensitive	['diff','tbprofiler','tree','input']	tuberculosis: unclassified		Mycobacterium tuberculosis
SAMEA1016165	ERR067656	WGS	SC	ERX045519	Illumina HiSeq 2000	PAIRED	RANDOM	GENOMIC	ILLUMINA	ERS053683	ERP000192	['ERR067656','Variation discovery in Russian TB isolates-sc-2010-04-20','776982','SC_RUN_6954_7#33','ERS053683','SC_EXP_6954_7#33','PRJEB2138','0835J-sc-2011-09-07T13:19:35Z-1276503','ERX045519','203970','SAMEA1016165','Variation discovery in Russian TB isolates-sc-2010','ERP000192']	2009	2014-09-13T12:05:00.000Z			RUS	Europe	Samara		Homo sapiens	3	human	S	S			S		R		S				R	S				S			256	256034600	137804188	PRJEB2138	CRyPTIC_WHO2021_PMC7612554		99.49	2467500	56	lineage2.2.1	MDR-TB	['tree','tbprofiler','input','diff','Walker_2022','Napier_2020','Menardo_2018']	tuberculosis: human-adapted	L2.2.1	Mycobacterium tuberculosis
SAMN06010343	SRR28393771	WGS	FIND, THE FOUNDATION FOR INNOVATIVE NEW DIAGNOSTICS	SRX23998581	Illumina HiSeq 2500	PAIRED	RANDOM	GENOMIC	ILLUMINA	SRS20795150	SRP496567	['Peru3377_R1.fastq.gz','343736','SAMN06010343','SRX23998581','SRP496567','SRR28393771','WGS-Peru3377','SRS20795150','6010343','M0002959-6','PRJNA343736']	2012	2024-03-20T07:45:00.000Z		12 S 77 W	PER	South America	Lima	As reported: patient	Homo sapiens	3	human																					565	565457500	375891620	PRJNA343736			99.62	1473801	43	lineage4.3.3	MDR-TB	['input','tbprofiler','tree','diff','standford']	tuberculosis: unclassified		Mycobacterium tuberculosis
SAMN38211013	SRR26795707	WGS	HMS	SRX22492807	Illumina HiSeq 4000	SINGLE	cDNA	GENOMIC	ILLUMINA	SRS19505922	SRP471323	['38211013','bp0','SRX22492807','SAMN38211013','PRJNA1039243','Peru7805','SRR26795707','SRP471323','Peru7805_R1.fastq.gz','1039243','7805','SRS19505922']	2012	2023-11-11T23:14:00.000Z			PER	South America		sputum	Homo sapiens	3	human																					194	194326200	96909980	PRJNA1039243								standford	tuberculosis: unclassified		Mycobacterium tuberculosis
SAMEA3367275	ERR867531	WGS	UCLA	ERX947150	Illumina MiSeq	PAIRED	Hybrid Selection	GENOMIC	ILLUMINA	ERS715005	ERP010290	['ERX947150','3580648','PRJEB9206','SAMEA3367275','ERS715005','ena-RUN-UCL-29-04-2015-10:05:13:605-14','ERR867531','282875','MTB-30','ena-EXPERIMENT-UCL-29-04-2015-10:05:13:605-14','ERP010290','ena-STUDY-UCL-29-04-2015-10:05:16:094-78']	2012	2015-05-02T11:13:00.000Z			GBR	Europe		sputum	Homo sapiens	3	human																					1292	1292878678	870142902	PRJEB9206			99.46	1620977	63	lineage2.2.1	MDR-TB	['tbprofiler','input','tree','diff']	tuberculosis: unclassified		Mycobacterium tuberculosis
SAMEA7315214	ERR4596918	WGS	FZB	ERX4530580	NextSeq 500	PAIRED		GENOMIC	ILLUMINA	ERS5073756	ERP010814	['16194243','ena-RUN-FZB-16-09-2020-15:32:48:949-24','TNZ-24','ena-STUDY-FZB-22-06-2015-17:16:39:392-292','ERX4530580','ERR4596918','ena-EXPERIMENT-FZB-16-09-2020-15:32:48:949-24','287903','ERP010814','SAMEA7315214','ERS5073756','PRJEB9680']		2021-01-16T05:25:00.000Z																														806	806241012	353539983	PRJEB9680								input	MTBC		Mycobacterium tuberculosis complex sp.
SAMEA7529060	ERR4800474	WGS	FOUNDATION FOR MEDICAL RESEARCH INDIA	ERX4669889	NextSeq 500	PAIRED	RANDOM	GENOMIC	ILLUMINA	ERS5285529	ERP124850	['ERS5285529','sample.31811','ERR4800474','PRJEB41116','SAMEA7529060','run.31811','773292','experiment.31811','22462603','project.Mumbai','ERX4669889','ERP124850']		2021-11-11T01:06:00.000Z			IND	Asia	Mumbai						S						S													423	423536400	189204731	PRJEB41116	Walker_2022		99.2	1573504	51	lineage1.1.2	MDR-TB	['diff','tree','CRyPTIC_IND','input','tbprofiler','Walker_2022']	tuberculosis: unclassified		Mycobacterium tuberculosis
SAMN14943146	SRR11824767	AMPLICON	GENOSCREEN	SRX8375462	Illumina MiSeq	PAIRED	PCR	GENOMIC	ILLUMINA	SRS6690231	SRP262596	['SRX8375462','bp0','NTM318','SRS6690231','SRP262596','14943146','SRR11824767','633380','SAMN14943146','1975-04234_S140_L001_R1_001.fastq.gz','1975-04234','PRJNA633380']	1975	2020-05-21T11:36:00.000Z																														11	11376935	6512474	PRJNA633380									NTM: avium complex		Mycobacterium avium complex sp.
SAMN12168508	SRR9614686	AMPLICON	OMEGA D.O.O.	SRX6377730	Ion S5	SINGLE	PCR	GENOMIC	ION_TORRENT	SRS5038415	SRP212373	['551916','12168508','IonCode_0108_11-2017.bai','IonCode_0108_11-2017','SRX6377730','SRR9614686','PRJNA551916','MK3567','SRS5038415','SRP212373','SAMN12168508','bp0']	2010	2019-07-01T03:06:00.000Z		42.01 N 20.97 E	MKD	Europe	Rakovec, Tetovo	sputum	Homo sapiens	3	human																					51	51723958	31155382	PRJNA551916									tuberculosis: unclassified		Mycobacterium tuberculosis
SAMN31673343	SRR22251795	WGS	INSTITUTE OF CLINICAL PATHOLOGY AND MEDICAL RESEARCH	SRX18228534	NextSeq 500	PAIRED	RANDOM	GENOMIC	ILLUMINA	SRS15724816	SRP407089	['SAMN31673343','SRX18228534','19-002-0024','SRR22251795','SRP407089','SRS15724816','19-002-0024_1.fastq.gz','bp0','PRJNA899911','31673343','899911']	2019	2022-11-10T00:00:00.000Z			AUS	Oceania	NSW		Homo sapiens	3	human																					311	311867816	115986917	PRJNA899911			99.19	1993634	60	lineage1.1.1.1	Sensitive	['diff','tbprofiler','input','tree']	tuberculosis: unclassified		Mycobacterium tuberculosis
SAMN30429119	SRR21159848	AMPLICON	UNIVERSITY OF HONG KONG	SRX17171127	Illumina MiSeq	PAIRED	PCR	OTHER	ILLUMINA	SRS14741481	SRP393326	['bp0','PRJNA871806','SRX17171127','871806','SRR21159848','SAMN30429119','SRP393326','MTBC33_1.fastq.gz','SRS14741481','MTBC33','30429119']	2019	2022-08-22T07:38:00.000Z		22.31 N 114.17 E	HKG	Asia		sputum	Homo sapiens	3	human																					276	276447410	136354960	PRJNA871806									tuberculosis: unclassified		Mycobacterium tuberculosis
SAMEA112804901	ERR11081076	WGS	FZB	ERX10528445	NextSeq 500	PAIRED		GENOMIC	ILLUMINA	ERS14812447	ERP010814	['287903','ERP010814','ena-STUDY-FZB-22-06-2015-17:16:39:392-292','ERS14812447','PRJEB9680','ERX10528445','ena-EXPERIMENT-TAB-22-03-2023-09:21:25:317-112250','33892998','ERR11081076','38-16','ena-RUN-TAB-22-03-2023-09:21:25:317-112251','SAMEA112804901']		2023-07-21T04:04:00.000Z																														855	855226918	374053655	PRJEB9680			99.62	1597870	53	lineage4.8	Sensitive	['diff','input','tree','tbprofiler']	tuberculosis: unclassified		Mycobacterium tuberculosis
SAMN41418472	SRR29052721	WGS	FIND, THE FOUNDATION FOR INNOVATIVE NEW DIAGNOSTICS	SRX24577653	Illumina HiSeq 2000	PAIRED	RANDOM	GENOMIC	ILLUMINA	SRS21317639	SRP507535	['41418472','SRP507535','6B1800_A10C1DC93C15','SAMN41418472','SRR29052721','1109295','PRJNA1109295','6B1800_A10C1DC93C15_IDR1700001066','SRX24577653','IDR1700001066_R1.fastq.gz','SRS21317639']		2024-05-16T10:41:00.000Z			USA	North America			Homo sapiens	3	human																					615	615977039	404999912	PRJNA1109295								WHO_mutations_2023	tuberculosis: unclassified		Mycobacterium tuberculosis
SAMEA115746639	ERR13285453	WGS	UNIVERSITY OF OXFORD, NUFFIELD DEPARTMENT OF MEDIC	ERX12655879	Illumina NovaSeq 6000	PAIRED	RANDOM PCR	GENOMIC	ILLUMINA	ERS20256523	ERP161058	['ERX12655879','33842481525c','ERP161058','b28b5ff0-515d-42d2-bc0f-19e45ec26bb9','ERS20256523','PRJEB76547','SAMEA115746639','1124794','webin-reads-33842481525c','41890172','ERR13285453']	2020	2024-08-10T07:27:00.000Z			USA	North America																										357	357971397	118676603	PRJEB76547								CRyPTIC_2024	tuberculosis: unclassified		Mycobacterium tuberculosis
SAMN02414870	['SRR1146416','SRR1163146','SRR1163051','SRR1144789']	WGS		['SRX450037','SRX466076','SRX451605']	Illumina HiSeq 2000	PAIRED	RANDOM	GENOMIC	ILLUMINA	SRS543556		['SRP035811','2414870','SRS543556','C3R2YACXX140127.6.Illumina_P5-Fanip_P7-Libil.bam','BTB06-467','SRR1146416','SRR1144789','SRX450037','2527962.WR39309.Solexa-209939.H758RADXX140114.P','C3R2YACXX140127.7.Illumina_P5-Fanip_P7-Libil.bam','SRX451605','PRJNA229235','H758RADXX140114.2.tagged_352.bam','2527962.WR39309.Solexa-209939.C3PDRACXX140112.P','SRR1163051','C3PDRACXX140112.4.tagged_352.bam','2527962.WR39308.Pond-319370.C3R2YACXX140127.P','SAMN02414870','PRJNA229360','SRR1163146','229235','SRX466076']					SWE	Europe		As reported: lymph galnd	Homo sapiens	3	human	S	S				S	R					S	R					S	S		1492	1493540328	728331193	PRJNA229235	CRyPTIC_WHO2021_PMC7612554		99.32	6039943	132	lineage3	MDR-TB	['Walker_2022','input','tree','Napier_2020','Menardo_2018','Menardo_2021','diff','tbprofiler']	tuberculosis: human-adapted	L3	Mycobacterium tuberculosis
SAMEA1015961	ERR067742	WGS	SC	ERX045605	Illumina HiSeq 2000	PAIRED	RANDOM	GENOMIC	ILLUMINA	ERS050945	ERP000192	['SAMEA1015961','203970','776874','Variation discovery in Russian TB isolates-sc-2010-04-20','SC_RUN_6972_6#23','ERS050945','ERX045605','ERP000192','ERR067742','0406S-sc-2011-08-25T12:38:37Z-1262341','Variation discovery in Russian TB isolates-sc-2010','PRJEB2138','SC_EXP_6972_6#23']	2008	2014-09-13T11:39:00.000Z			RUS	Europe	Samara		Homo sapiens	3	human	S	S			S		R		S				R	R				S			337	337090200	196819452	PRJEB2138	CRyPTIC_WHO2021_PMC7612554		99.38	1905760	32	lineage2.2.1	MDR-TB	['tbprofiler','diff','Menardo_2018','tree','Napier_2020','input','Walker_2022']	tuberculosis: human-adapted	L2.2.1	Mycobacterium tuberculosis
SAMN31031262	SRR21732758	WGS	MDUPHL	SRX17728826	NextSeq 500	PAIRED	RANDOM	GENOMIC	ILLUMINA	SRS15258284	SRP399923	['31031262','857537','SRS15258284','SRR21732758','AUSMDU00041656_S28_R1_001.fastq.gz','SRP399923','SRX17728826','PRJNA857537','SAMN31031262','AUSMDU00041656']	2019	2022-09-28T00:54:00.000Z			AUS	Oceania	Victoria		Homo sapiens	3	human																					512	512092459	225814872	PRJNA857537			99.35	1596613	55	lineage1.1.2	Sensitive	['tbprofiler','input','diff','tree']	tuberculosis: unclassified		Mycobacterium tuberculosis
SAMEA114089403	ERR11775048	WGS	UCL CENTRE FOR CLINICAL MICROBIOLOGY	ERX11173713	NextSeq 550	PAIRED	RANDOM	GENOMIC	ILLUMINA	ERS16073246	ERP149436	['41282785','ERX11173713','ERS16073246','TBA_178','ERP149436','PRJEB64299','webin-reads-TBA_178','ERR11775048','SAMEA114089403','1109088','4da99455-d94f-43bb-96cc-eb7e1d7e89c2']	2019	2024-07-27T02:55:00.000Z		UCL CCM	ZAF	Africa			Homo sapiens	3	human																					1172	1172834818	531296109	PRJEB64299									tuberculosis: unclassified		Mycobacterium tuberculosis
SAMN15407026	SRR12119642	AMPLICON	GENOSCREEN	SRX8641126	NextSeq 500	PAIRED	PCR	GENOMIC	ILLUMINA	SRS6925849	SRP269393	['61-21','SRX8641126','SAMN15407026','643242','SRR12119642','SRS6925849','bp0','SRP269393','15407026','PRJNA643242','DRC_Deeplex1193','61-21_S56_R1_001.fastq.gz']	2016	2020-06-30T17:07:00.000Z			COD	Africa		sputum	Homo sapiens	3	human																					108	108576726	45036097	PRJNA643242									tuberculosis: unclassified		Mycobacterium tuberculosis
SAMN40031373	SRR28044693	WGS	CHRISTIAN MEDICAL COLLAGE, VELLORE	SRX23696340	Illumina NovaSeq 6000	PAIRED	RANDOM	GENOMIC	ILLUMINA	SRS20526547	SRP226525	['SRR28044693','SAMN40031373','SRX23696340','602013113_R1.fastq.gz','575883','SRS20526547','602013113','PRJNA575883','40031373','SRP226525']	2022	2024-02-22T06:57:00.000Z		21.7679 N 78.8718 E	IND	Asia	Madhya Pradesh - Bhairopur		Homo sapiens	3	human																					1626	1626793366	670602470	PRJNA575883			98.68	1682733	46	lineage1.1.2	Sensitive	['tree','tbprofiler','diff','input']	tuberculosis: unclassified		Mycobacterium tuberculosis
SAMN27533937	SRR18729488	WGS	RIVM	SRX14829745	Illumina HiSeq 1000	PAIRED	RANDOM	GENOMIC	ILLUMINA	SRS12585734	SRP369760	['SRX14829745','SRP369760','BE-006-9','825716','NLZ002005084','SRR18729488','SAMN27533937','bp0','27533937','SRS12585734','NLZ002005084.bam','PRJNA825716']	2019	2022-04-12T07:42:00.000Z		53.89 N 27.56 E	BLR	Europe	Minsk	sputum	Homo sapiens	3	human																					1343	1343363562	136506014	PRJNA825716								input	tuberculosis: unclassified		Mycobacterium tuberculosis
SAMEA1397343	ERR2514858	WGS	PHE	ERX2534068	Illumina MiSeq	PAIRED	RANDOM	GENOMIC	ILLUMINA	ERS2399448	ERP107961	['sample.7022','run.7022','ERP107961','ERX2534068','493034','SAMEA1397343','PRJEB25991','project.First_10k_genomes_study_set_4','ERR2514858','ERS2399448','experiment.7022','10123985']		2021-10-23T17:10:00.000Z			GBR	Europe	England									S		S					S	S								431	431313783	253235793	PRJEB25991	Walker_2022		99.23	1697269	51	lineage2.2.1.2	Sensitive	['input','tree','tbprofiler','CRyPTIC_PHE','diff','Walker_2022','Napier_2020']	tuberculosis: human-adapted	L2.2.1.2	Mycobacterium tuberculosis
SAMEA7525553	ERR4797011	WGS	FOUNDATION FOR MEDICAL RESEARCH INDIA	ERX4666426	NextSeq 500	PAIRED	RANDOM	GENOMIC	ILLUMINA	ERS5282027	ERP124850	['ERP124850','773292','experiment.1736','sample.1736','SAMEA7525553','ERX4666426','ERS5282027','run.1736','22459117','project.Mumbai','ERR4797011','PRJEB41116']		2021-11-09T22:11:00.000Z			IND	Asia	Mumbai					S	S			S	S	S	S	S				S		S	S	S	S	S	S	673	673588200	305496507	PRJEB41116	['CRyPTIC_reuse_table','Walker_2022']		99.25	1390820	41	lineage3;lineage1.1.3.1	Sensitive	['tbprofiler','Walker_2022','CRyPTIC_reuse_table','CRyPTIC_IND','diff','input']	tuberculosis: unclassified		Mycobacterium tuberculosis
SAMEA104447036	ERR2229568	WGS	STATENS SERUM INSTITUT	ERX2282907	NextSeq 500	PAIRED	RANDOM	GENOMIC	ILLUMINA	ERS2064978	ERP022352	['388615','ena-RUN-STATENS SERUM INSTITUT-21-12-2017-12:46:39:844-781','ena-STUDY-STATENS SERUM INSTITUT-03-04-2017-09:47:03:433-394','ERS2064978','ERR2229568','SAMEA104447036','ERX2282907','8234643','DKC2-0660','PRJEB20214','ERP022352','ena-EXPERIMENT-STATENS SERUM INSTITUT-21-12-2017-12:46:39:844-781']	2001	2017-12-22T16:04:00.000Z			DNK	Europe		sputum	Homo sapiens	3	human																					214	214520875	97799298	PRJEB20214			99.3	1055338	29	lineage4.8	Sensitive	['Napier_2020','input','tbprofiler','diff','outbreak_1112-15_DNK']	tuberculosis: human-adapted	L4.8	Mycobacterium tuberculosis
SAMN18648448	SRR14164710	WGS	STANFORD UNIVERSITY	SRX10533126	NextSeq 550	PAIRED	RANDOM	GENOMIC	ILLUMINA	SRS8656399	SRP289688	['671770','T1-XX-2016-897-S184_R1.fastq.gz','SRP289688','T1-XX-2016-897-S184','PRJNA671770','SRS8656399','SRR14164710','ms_566','18648448','SAMN18648448','bp0','SRX10533126']	2016	2021-04-07T13:37:00.000Z			BRA	South America	Mato Grosso do Sul, Dourados	sputum	Homo sapiens	3	human																					490	490772046	225200611	PRJNA671770			99.58	1566541	51	lineage4.4.1.2	Sensitive	['diff','tbprofiler','standford','input','tree']	tuberculosis: unclassified		Mycobacterium tuberculosis
SAMEA9976477	ERR6865780	WGS	IMPERIAL COLLEGE LONDON	ERX6489208	Illumina HiSeq 2000	PAIRED	RANDOM	GENOMIC	ILLUMINA	ERS7654756	ERP123401	['666870','22011278','PRJEB39837','SAMEA9976477','ERR6865780','CA0410708_raw_wgs_R1R2','ena-STUDY-IMPERIAL COLLEGE LONDON-12-08-2020-14:44:57:582-2394','CA0410708_raw_wgs','ERX6489208','ERS7654756','CA0410708','ERP123401']	2008	2021-10-15T13:03:00.000Z			PER	South America	Lima		Homo sapiens	3	human																					290	290308976	129861627	PRJEB39837			99.62	1561320	53	lineage4.1.2.1	HR-TB	['input','standford','diff','tbprofiler','tree']	tuberculosis: unclassified		Mycobacterium tuberculosis
SAMN30962283	SRR21675652	WGS	WADSWORTH CENTER	SRX17673972	Illumina MiSeq	PAIRED	RANDOM	GENOMIC	ILLUMINA	SRS15205870	SRP338930	['SAMN30962283','IDR1700028161-01-01_S10_L001_R1_001.fastq.gz','SRS15205870','IDR1700028161','766641','PRJNA766641','SRR21675652','SRP338930','SRX17673972','30962283']	2017	2022-09-22T10:37:00.000Z			USA	North America	New York state		Homo sapiens	3	human																					711	711441133	427179129	PRJNA766641			99.25	1627697	68	lineage1.2.1.2.1	HR-TB	['tree','input','tbprofiler','diff']	tuberculosis: unclassified		Mycobacterium tuberculosis
SAMEA115741555	ERR13267007	WGS	UNIVERSITY OF OXFORD, NUFFIELD DEPARTMENT OF MEDIC	ERX12637433	NextSeq 500	PAIRED	RANDOM PCR	GENOMIC	ILLUMINA	ERS20251298	ERP161058	['39e2a6dfa991','SAMEA115741555','PRJEB76547','b28b5ff0-515d-42d2-bc0f-19e45ec26bb9','ERP161058','ERR13267007','1124794','webin-reads-39e2a6dfa991','41869491','ERX12637433','ERS20251298']	2019	2024-08-08T13:16:00.000Z			IND	Asia																										510	510808800	227813883	PRJEB76547								CRyPTIC_2024	tuberculosis: unclassified		Mycobacterium tuberculosis
SAMN02053758	['SRR833189','SRR833175','SRR833034']	WGS		['SRX270876','SRX270731','SRX270864']	Illumina HiSeq 2000	PAIRED	RANDOM	GENOMIC	ILLUMINA	SRS415206		['D1KUUACXX130126.2.Tag_IlluminaHTKit10.bam','SRS415206','SAMN02053758','SRR833034','PRJNA198120','TKK-01-0022','SRX270876','2064403.WR33933.Solexa-134027.C1EEBACXX130103.P','D1RW2ACXX130303.2.tagged_875.bam','2064403.WR33934.Solexa-136710.D1KUUACXX130126.P','2053758','SRP021277','SRR833189','SRX270731','198120','PRJNA183624','C1EEBACXX130103.7.tagged_924.bam','SRR833175','2064403.WR35350.Solexa-142820.D1RW2ACXX130303.P','SRX270864']					ZAF	Africa	Escourt	As reported: bodily fluid	Homo sapiens	3	human																					3316	3317400146	1668176170	PRJNA198120			99.63	2076404	47	lineage4.4.1.1	Pre-XDR-TB	['input','diff','tree','tbprofiler','Nimmo_2024','Napier_2020']	tuberculosis: human-adapted	L4.4.1.1	Mycobacterium tuberculosis
SAMN31673863	SRR22249664	WGS	INSTITUTE OF CLINICAL PATHOLOGY AND MEDICAL RESEARCH	SRX18226024	NextSeq 500	PAIRED	RANDOM	GENOMIC	ILLUMINA	SRS15722372	SRP407089	['31673863','20-002-0261','SRR22249664','bp0','SRX18226024','899911','PRJNA899911','SRP407089','20-002-0261_1.fastq.gz','SRS15722372','SAMN31673863']	2020	2022-11-09T19:18:00.000Z			AUS	Oceania	NSW		Homo sapiens	3	human																					390	390772135	159946301	PRJNA899911			99.07	1754599	39	lineage2.2.1	RR-TB	['input','tbprofiler','diff','tree']	tuberculosis: unclassified		Mycobacterium tuberculosis
SAMEA7157313	['ERR5865506','ERR5865507']	WGS		['ERX5511301','ERX5511302']	Illumina HiSeq 2500	PAIRED		GENOMIC	ILLUMINA	ERS4917775		['ERX5511301','ERP123095','ena-EXPERIMENT-Swiss Tropical and Public Health Institute-03-05-2021-19:33:15:177-1970','ERX5511302','SRS8943163','ERR5865506','ERR5865507','ena-EXPERIMENT-Swiss Tropical and Public Health Institute-03-05-2021-19:33:15:177-1971','ERS4917775','SAMEA7157313','674180','ena-STUDY-Swiss Tropical and Public Health Institute-27-07-2020-11:23:30:592-1894','19059972','ena-RUN-Swiss Tropical and Public Health Institute-03-05-2021-19:33:15:177-1970','PRJEB39561','ena-RUN-Swiss Tropical and Public Health Institute-03-05-2021-19:33:15:177-1971','G04712']					GEO	Asia																										1127	1127932246	572669178	PRJEB39561			98.9	3266386	72	lineage4.2.1	MDR-TB	['tbprofiler','diff','R-MDR_GEO','tree','input']	tuberculosis: unclassified		Mycobacterium tuberculosis
SAMN28548375	SRR19314668	WGS	WADSWORTH CENTER	SRX15375316	Illumina MiSeq	PAIRED	RANDOM	GENOMIC	ILLUMINA	SRS13101949	SRP374006	['SRR19314668','IDR1600037777-01-01_R1.fastq.gz','28548375','PRJNA835805','SAMN28548375','SRP374006','IDR1600037777-01-01','835805','SRS13101949','SRX15375316']	2016	2022-05-20T01:10:00.000Z			USA	North America	Suffolk County	sputum	Homo sapiens	3	human																					632	632813740	387814806	PRJNA835805			99.37	1529642	69	lineage4.1.2.1	Sensitive	['diff','tbprofiler','tree','input']	tuberculosis: unclassified		Mycobacterium tuberculosis
SAMEA1016134	ERR067629	WGS	SC	ERX045492	Illumina HiSeq 2000	PAIRED	RANDOM	GENOMIC	ILLUMINA	ERS053656	ERP000192	['0445K-sc-2011-09-07T13:19:20Z-1276476','Variation discovery in Russian TB isolates-sc-2010-04-20','SC_RUN_6954_7#6','ERP000192','ERX045492','776955','203970','SC_EXP_6954_7#6','PRJEB2138','ERR067629','Variation discovery in Russian TB isolates-sc-2010','ERS053656','SAMEA1016134']	2008	2014-09-13T11:59:00.000Z			RUS	Europe	Samara		Homo sapiens	3	human																					311	311997800	167700366	PRJEB2138			99.44	3007805	68	lineage4.2.1	MDR-TB	['Nimmo_2024','diff','Menardo_2018','tbprofiler','Napier_2020','tree','input']	tuberculosis: human-adapted	L4.2.1	Mycobacterium tuberculosis
SAMEA11761521	ERR8025718	WGS	DST/NRF CENTRE OF EXCELLENCE FOR BIOMEDICAL TB RES	ERX7591306	Illumina HiSeq 2000	PAIRED	RANDOM PCR	GENOMIC	ILLUMINA	ERS9408910	ERP127235	['ERR8025718','ERS9408910','SAMEA11761521','ena-EXPERIMENT-TAB-17-01-2022-09:26:01:320-17942','PRJEB43283','ena-RUN-TAB-17-01-2022-09:26:01:320-17943','ERX7591306','25051633','798337','ERP127235','ena-STUDY-DST/NRF Centre of Excellence for Biomedical TB research, SAMRC Centre for TB Research-24-02-2021-10:13:08:178-1231','R4218']	2008	2022-03-20T09:14:00.000Z			ZAF	Africa		sputum	Homo sapiens	3	human																					321	321013800	211132972	PRJEB43283								input	tuberculosis: unclassified		Mycobacterium tuberculosis
SAMEA1485409	ERR161152	WGS	SC	ERX137002	Illumina HiSeq 2000	PAIRED	RANDOM	GENOMIC	ILLUMINA	ERS107768	ERP001072	['ERS107768','SC_RUN_7960_6#45','1138986','SC_EXP_7960_6#45','SAMEA1485409','Karonga_Prevention_Study__KPS____whole_genome_sequencing_in_a_whole_population-sc-2011-12-13T10:33:26Z-2066','ERR161152','Karonga_Prevention_Study__KPS____whole_genome_sequ','ERX137002','PRJEB2794','ERP001072','2007498-sc-2012-03-23T12:16:10Z-1386252','204548']	2002	2014-10-19T14:01:00.000Z			MWI	Africa	Karonga	sputum	Homo sapiens	3	human							S						S								386	386605600	205892760	PRJEB2794	Coll_2018		99.79	1769478	40	lineage4.3.4.2.1	Sensitive	['Menardo_2018','input','Coll_2018','tbprofiler','diff','Napier_2020','Karonga_Prevention_Study','Menardo_2021','tree']	tuberculosis: human-adapted	L4.3.4.2.1	Mycobacterium tuberculosis
SAMEA7564136	ERR4831821	WGS	OUCRU-HCMC	ERX4701764	Illumina MiSeq	PAIRED	RANDOM	GENOMIC	ILLUMINA	ERS5320768	ERP125021	['ERS5320768','sample.32760','ERR4831821','PRJEB41280','SAMEA7564136','ERX4701764','experiment.32760','773347','22479702','project.CRyPTIC_08_02TB','ERP125021','run.32760']		2021-11-11T12:00:00.000Z			VNM	Asia						S				R	S	R	S	S				R		S	S	S	S	S	R	285	285691057	190686394	PRJEB41280	['CRyPTIC_reuse_table','Walker_2022']		99.29	1351721	44	lineage2.2.1	MDR-TB	['tbprofiler','CRyPTIC_reuse_table','CRyPTIC_OUCRU','tree','diff','input','Walker_2022']	tuberculosis: unclassified		Mycobacterium tuberculosis
SAMN31673459	SRR22251449	WGS	INSTITUTE OF CLINICAL PATHOLOGY AND MEDICAL RESEARCH	SRX18228279	NextSeq 500	PAIRED	RANDOM	GENOMIC	ILLUMINA	SRS15724561	SRP407089	['SRR22251449','SRS15724561','SAMN31673459','SRP407089','bp0','PRJNA899911','19-1773-0047_1.fastq.gz','899911','31673459','SRX18228279','19-1773-0047']	2019	2022-11-09T23:53:00.000Z			AUS	Oceania	NSW		Homo sapiens	3	human																					371	371088251	153978383	PRJNA899911			99.33	1860301	55	lineage4.1.2.1	Sensitive	['tree','diff','tbprofiler','input']	tuberculosis: unclassified		Mycobacterium tuberculosis
SAMEA115745101	ERR13276376	WGS	UNIVERSITY OF OXFORD, NUFFIELD DEPARTMENT OF MEDIC	ERX12646802	NextSeq 500	PAIRED	RANDOM PCR	GENOMIC	ILLUMINA	ERS20254985	ERP161058	['SAMEA115745101','08d53789703a','ERS20254985','41888795','b28b5ff0-515d-42d2-bc0f-19e45ec26bb9','PRJEB76547','1124794','ERR13276376','webin-reads-08d53789703a','ERX12646802','ERP161058']	2020	2024-08-21T01:35:00.000Z			DEU	Europe																										413	413644566	209895625	PRJEB76547								CRyPTIC_2024	tuberculosis: unclassified		Mycobacterium tuberculosis
SAMEA2342332	ERR502300	WGS	SC	ERX467657	Illumina HiSeq 2000	PAIRED	RANDOM	GENOMIC	ILLUMINA	ERS400017	ERP003508	['2776712','ERX467657','M05010038-sc-1657823','Isoniazid_resistant_TB_outbreak_investigation-sc-2013-07-02T11:32:57Z-2688','SC_RUN_12274_7#61','ERR502300','SAMEA2342332','ERS400017','SC_EXP_12274_7#61','ERP003508','PRJEB4239','230309']		2014-06-10T21:16:00.000Z																														313	313597600	124607072	PRJEB4239			99.84	2785692	64	lineage4.6.2.2	HR-TB	['Menardo_2021','tbprofiler','tree','diff','input']	tuberculosis: human-adapted	L4	Mycobacterium tuberculosis
SAMEA7553045	ERR4819679	WGS	PUBLIC HEALTH ENGLAND	ERX4689521	Illumina HiSeq 2500	PAIRED	RANDOM	GENOMIC	ILLUMINA	ERS5309691	ERP124941	['ERX4689521','ERR4819679','experiment.22500','ERP124941','PRJEB41201','773303','ERS5309691','run.22500','SAMEA7553045','sample.22500','22472436','project.PHE-TB']		2021-11-10T22:18:00.000Z			GBR	Europe																										248	248281839	119523833	PRJEB41201			82.85	1333904	29	lineage3	Sensitive	['tbprofiler','tree','input','CRyPTIC_PHE','diff']	tuberculosis: unclassified		Mycobacterium tuberculosis
SAMN40099145	SRR28119809	WGS	SHANDONG SECOND MEDICAL UNIVERSITY	SRX23764514	Illumina NovaSeq 6000	PAIRED	RANDOM	GENOMIC	ILLUMINA	SRS20590424	SRP492016	['SAMN40099145','PRJNA1080043','D106238_combined_R1.fastq.gz','D106132','SRS20590424','bp0','Mycobacterium tuberculosis complex-132','SRR28119809','SRP492016','40099145','SRX23764514','1080043']		2024-02-27T13:48:00.000Z			CHN	Asia	Shijiazhuang		Homo sapiens	3	human																					2352	2352255600	804119290	PRJNA1080043			99.43	1768563	56	lineage2.2.1	Sensitive	['input','diff','tbprofiler','tree']	tuberculosis: human-adapted	L4	Mycobacterium tuberculosis	H37Rv
SAMEA1016008	ERR067647	WGS	SC	ERX045510	Illumina HiSeq 2000	PAIRED	RANDOM	GENOMIC	ILLUMINA	ERS053674	ERP000192	['ERX045510','0812J-sc-2011-09-07T13:19:30Z-1276494','ERR067647','SAMEA1016008','SC_EXP_6954_7#24','PRJEB2138','Variation discovery in Russian TB isolates-sc-2010-04-20','ERS053674','Variation discovery in Russian TB isolates-sc-2010','776973','ERP000192','SC_RUN_6954_7#24','203970']	2009	2014-09-13T12:02:00.000Z			RUS	Europe	Samara		Homo sapiens	3	human	S	S			S		R		S				R	R				S			355	355776800	192781942	PRJEB2138	CRyPTIC_WHO2021_PMC7612554		99.5	1935912	44	lineage2.2.1	MDR-TB	['tree','diff','Napier_2020','tbprofiler','input','Walker_2022','Menardo_2018']	tuberculosis: human-adapted	L2.2.1	Mycobacterium tuberculosis
SAMN40030582	SRR28045194	WGS	CHRISTIAN MEDICAL COLLAGE, VELLORE	SRX23696503	Illumina NovaSeq 6000	PAIRED	RANDOM	GENOMIC	ILLUMINA	SRS20526688	SRP226525	['SRX23696503','2101011549','40030582','SRS20526688','575883','2101011549_R1.fastq.gz','SRR28045194','SRP226525','PRJNA575883','SAMN40030582']	2022	2024-02-22T06:58:00.000Z		21.7679 N 78.8718 E	IND	Asia	Madhya Pradesh - Bhairopur		Homo sapiens	3	human																					1168	1168308744	499243976	PRJNA575883								input	tuberculosis: unclassified		Mycobacterium tuberculosis
SAMN26722381	SRR18337388	WGS	INSTITUTO ARAGONES DE CIENCIAS DE LA SALUD	SRX14473611	Illumina MiniSeq	PAIRED	PCR	GENOMIC	ILLUMINA	SRS12274850	SRP364290	['SRP364290','21ID00714','21ID00714_S25_R1_001.fastq.gz','816739','bp0','SRR18337388','SAMN26722381','SRX14473611','SRS12274850','21ID00714_HCU 2938','26722381','PRJNA816739']	2022	2022-03-18T15:18:00.000Z		41.65204342 N 0.90027905 W	ESP	Europe	Zaragoza	sputum	Homo sapiens	3	human																					180	180471430	62072037	PRJNA816739			99.31	1244682	39	lineage4.1.2.1	Sensitive	['tbprofiler','diff','input','tree']	tuberculosis: unclassified		Mycobacterium tuberculosis
SAMEA5974922	ERR3559174	WGS	FUDAN UNIVERSITY	ERX3558925	Illumina HiSeq 2500	PAIRED	RANDOM PCR	GENOMIC	ILLUMINA	ERS3777759	ERP117507	['ena-EXPERIMENT-FUDAN UNIVERSITY-25-09-2019-16:05:21:791-102','SC0102','ERP117507','15230700','ena-STUDY-FUDAN UNIVERSITY-25-09-2019-16:05:44:667-292','SAMEA5974922','ERS3777759','ERR3559174','PRJEB34582','ena-RUN-FUDAN UNIVERSITY-25-09-2019-16:05:21:791-102','639250','ERX3558925']	2018	2020-06-13T18:27:00.000Z			CHN	Asia		sputum	Homo sapiens	3	human																					1336	1336722900	538125394	PRJEB34582			99.7	1792028	60	lineage2.2.1	Sensitive	['diff','tree','tbprofiler','input','Menardo_2021']	tuberculosis: human-adapted	L2	Mycobacterium tuberculosis
SAMN37848773	SRR26399271	WGS	UNIVERSITY OF MELBOURNE/ THE PETER DOHERTY INSTITUTE FOR INFECTION AND IMMUNITY	SRX22105126	Illumina HiSeq 4000	PAIRED	RANDOM	GENOMIC	ILLUMINA	SRS19170207	SRP466602	['bp0','Sample_854_1.fastq.gz','1028637','37848773','SRP466602','SAMN37848773','SRX22105126','Sample_854','SRR26399271','PRJNA1028637','SRS19170207']		2023-10-16T19:03:00.000Z		10.8231 N 106.6297 E	VNM	Asia	Ho Chi Minh City	sputum	Homo sapiens	3	human																					471	471977100	195350322	PRJNA1028637			99.54	1670014	56	lineage4.1.2.1	Sensitive	['tree','diff','tbprofiler','input']	tuberculosis: unclassified		Mycobacterium tuberculosis
SAMEA7563429	ERR4830988	WGS	IML GAUTING	ERX4700972	NextSeq 500	PAIRED	RANDOM	GENOMIC	ILLUMINA	ERS5320061	ERP125013	['ERS5320061','project.Cryptic_6th','experiment.30189','sample.30189','ERR4830988','773339','run.30189','ERP125013','22478995','ERX4700972','SAMEA7563429','PRJEB41272']		2021-11-11T11:00:00.000Z			NPL	Asia						R				R	S	R	R	R				R		S	S	S	R	S	R	741	741969683	313410977	PRJEB41272	['Walker_2022','CRyPTIC_reuse_table']							['CRyPTIC_reuse_table','Walker_2022','CRyPTIC_Gauting','input']	tuberculosis: unclassified		Mycobacterium tuberculosis
SAMN32938670	SRR23252664	WGS	PUBLIC HEALTH AGENCY OF CANADA, NATIONAL MICROBIOLOGY LABORATORY	SRX19198130	Illumina MiSeq	PAIRED	other	GENOMIC	ILLUMINA	SRS16608064	SRP419384	['SRS16608064','928676','SAMN32938670','PRJNA928676','22_WGS','32938670','bp0','22','SRR23252664','SRX19198130','SRP419384','22_forward.fastqsanger']	2021	2023-01-27T09:08:00.000Z			CAN	North America			Homo sapiens	3	human																					606	606953140	389127991	PRJNA928676			99.47	1535069	59	lineage3	Sensitive	['diff','tbprofiler','tree','input']	tuberculosis: unclassified		Mycobacterium tuberculosis
SAMEA115746771	ERR13285602	WGS	UNIVERSITY OF OXFORD, NUFFIELD DEPARTMENT OF MEDIC	ERX12656028	Illumina NovaSeq 6000	PAIRED	RANDOM PCR	GENOMIC	ILLUMINA	ERS20256655	ERP161058	['SAMEA115746771','1124794','PRJEB76547','ERP161058','ERR13285602','webin-reads-d2af8994328c','b28b5ff0-515d-42d2-bc0f-19e45ec26bb9','ERS20256655','41890304','d2af8994328c','ERX12656028']	2020	2024-08-09T18:26:00.000Z			USA	North America																										1439	1439440360	495835296	PRJEB76547								CRyPTIC_2024	tuberculosis: unclassified		Mycobacterium tuberculosis
SAMEA4441607	ERR1633957	WGS	INSTITUTE OF INFECTIOUS DISEASE AND MOLECULAR MEDI	ERX1704290	Illumina HiSeq 2000	PAIRED	size fractionation	GENOMIC	ILLUMINA	ERS1353056	ERP017107	['ERX1704290','ena-EXPERIMENT-Institute of Infectious Disease and Molecular Medicine-15-09-2016-16:31:52:696-183','ERS1353056','ena-STUDY-Institute of Infectious Disease and Molecular Medicine-13-09-2016-12:12:52:927-24','PRJEB15382','ERR1633957','ena-RUN-Institute of Infectious Disease and Molecular Medicine-15-09-2016-16:31:52:696-183','353810','KSP1151','SAMEA4441607','6021586','ERP017107']	2010	2016-11-16T16:20:00.000Z			ZAF	Africa	Khayelitsha, Cape Town	sputum	Homo sapiens	3	human																					480	480764000	298634578	PRJEB15382			99.65	1753292	40	lineage4.3.2.1	Sensitive	['Napier_2020','input','diff','tree','Menardo_2018','Nimmo_2024','tbprofiler','Menardo_2021']	tuberculosis: human-adapted	L4.3.2.1	Mycobacterium tuberculosis
SAMN30958112	SRR21700840	WGS	CENTRE FOR TUBERCULOSIS CONTROL OF GUANGDONG PROVINCE	SRX17698448	Illumina NovaSeq 6000	PAIRED	RANDOM	GENOMIC	ILLUMINA	SRS15229184	SRP399499	['PRJNA883019','GDTB-182','30958112','SAMN30958112','bp0','SRS15229184','SRX17698448','883019','D20002481a','SRP399499','SRR21700840','D20002481a.realigned.bam']	2016	2022-09-25T13:15:00.000Z		23.08 N 113.14 E	CHN	Asia	Guangdong		Homo sapiens	3	human																					1344	1344714738	112836033	PRJNA883019			99.96	1845984	63	lineage4.9	Sensitive	['input','tbprofiler','diff','tree']	tuberculosis: human-adapted	L4	Mycobacterium tuberculosis	H37Rv
SAMN31031693	SRR21732792	WGS	MDUPHL	SRX17728792	NextSeq 500	PAIRED	RANDOM	GENOMIC	ILLUMINA	SRS15258250	SRP399923	['SRX17728792','31031693','AUSMDU00056796','SAMN31031693','SRR21732792','857537','AUSMDU00056796_S111_R1_001.fastq.gz','SRP399923','PRJNA857537','SRS15258250']	2020	2022-09-28T00:55:00.000Z			AUS	Oceania	Victoria		Homo sapiens	3	human																					1023	1023170835	432361637	PRJNA857537			99.6	1529581	47	lineage2.2.1.1	MDR-TB	['tree','tbprofiler','input','diff']	tuberculosis: unclassified		Mycobacterium tuberculosis
SAMN41472134	SRR29096727	WGS	FIND, THE FOUNDATION FOR INNOVATIVE NEW DIAGNOSTICS	SRX24620388	Illumina HiSeq 2000	PAIRED	RANDOM	GENOMIC	ILLUMINA	SRS21357541	SRP507535	['SAMN41472134','1109295','SRP507535','AFDEC7_78DED7563665_1800030','AFDEC7_78DED7563665','PRJNA1109295','TB-CPath-Stephen-IS-1031-1800030_S1_R1_001.fastq.gz','SRS21357541','SRX24620388','41472134','SRR29096727']		2024-05-21T10:13:00.000Z							Homo sapiens	3	human																					442	442597912	179549414	PRJNA1109295								WHO_mutations_2023	tuberculosis: unclassified		Mycobacterium tuberculosis
SAMN13637964	SRR10851611	WGS	UNIVERSIDADE FEDERAL DO RIO GRANDE DO SUL	SRX7522262	NextSeq 550	PAIRED	RANDOM	GENOMIC	ILLUMINA	SRS5961815	SRP240403	['145_S68_R1.fastq.gz','599957','SRR10851611','13637964','SRS5961815','SRP240403','SAMN13637964','SRX7522262','PRJNA599957','145_NEBNext Ultra_WGS_Ilumina','145','bp0']	2015	2020-01-08T13:45:00.000Z			BRA	South America	Greater Florianopolis		Homo sapiens	3	human																					390	390461840	179348354	PRJNA599957								['standford','Menardo_2021','input']	tuberculosis: human-adapted	L4	Mycobacterium tuberculosis
SAMEA11934405	ERR7737943	WGS	INSTITUTE OF TROPICAL MEDICINE ANTWERP	ERX7306225	Illumina HiSeq 2500	PAIRED	RANDOM	GENOMIC	ILLUMINA	ERS9581564	ERP133916	['ERX7306225','794693','ERP133916','ERS9581564','24684693','ITM2013-00414','PRJEB49409','SAMEA11934405','ERR7737943','ena-RUN-TAB-16-12-2021-11:32:26:326-19311','ena-EXPERIMENT-TAB-16-12-2021-11:32:26:326-19310','6c4e9598-cb36-4fad-abc8-a686b6ac3705']	2013	2022-07-21T05:39:00.000Z			ZAF	Africa		sputum	Homo sapiens	3	human																					429	429259780	186928201	PRJEB49409								input	tuberculosis: unclassified		Mycobacterium tuberculosis
SAMN17119527	SRR13395883	WGS	CORNELL UNIVERSITY	SRX9814981	Illumina HiSeq 2500	PAIRED	RANDOM	GENOMIC	ILLUMINA	SRS7998730	SRP301093	['PRJNA686527','5774_2708_25528_H3NF2ADXX','SRX9814981','MAP025','bp0','SRP301093','5774_2708_25528_H3NF2ADXX_MAP25_AAGAGGCA_AAGGAGTA_R1.fastq.gz','SAMN17119527','SRS7998730','SRR13395883','686527','17119527']	2004	2021-01-09T22:54:00.000Z			USA	North America	Petersburgh, NY (Evergreen Farm)	feces	Bos taurus	2	domestic cattle																					626	626714696	277017648	PRJNA686527									NTM: avium complex		Mycobacterium avium subsp. paratuberculosis
SAMN40707278	SRR28514708	WGS	TXDSHS	SRX24115675	NextSeq 2000	PAIRED	RANDOM	GENOMIC	ILLUMINA	SRS20902434	SRP491750	['SRR28514708','SRS20902434','SRP491750','TX-DSHS-MTB-2400093','PRJNA1080563','SRX24115675','bp0','TX-DSHS-MTB-2400093-TX-VH00729-240325B_S26_R1_001.fastq.gz','SAMN40707278','1080563','40707278']	2024	2024-04-01T10:56:00.000Z			USA	North America		sputum	Homo sapiens	3	human																					463	463459339	145319897	PRJNA1080563			99.64	1632268	56	lineage4.3.3	Sensitive	['tree','input','diff','tbprofiler']	tuberculosis: unclassified		Mycobacterium tuberculosis
SAMN06055783	SRR5073688	WGS	UNIVERSITY OF MELBOURNE	SRX2392778	Illumina HiSeq 2500	PAIRED	RANDOM	GENOMIC	ILLUMINA	SRS1834231	SRP094134	['02MTB0327_S57_L001_1.fastq.gz','355614','SRX2392778','SAMN06055783','HCMC1386','6055783','bp0','SRR5073688','PRJNA355614','SRS1834231','SRP094134']	2009-06	2016-12-02T18:49:00.000Z		10.82 N 106.63 E	VNM	Asia	Ho Chi Minh City	sputum	Homo sapiens	3	human																					386	386206026	174979759	PRJNA355614			99.52	1565959	53	lineage4.1.2.1	Sensitive	['tree','tbprofiler','Nimmo_2024','Menardo_2021','Napier_2020','diff','input']	tuberculosis: human-adapted	L4.1.2.1	Mycobacterium tuberculosis
SAMN38204843	SRR26788472	WGS	HMS	SRX22486433	Illumina HiSeq 4000	SINGLE	cDNA	GENOMIC	ILLUMINA	SRS19499777	SRP471323	['bp0','38204843','=MID(A456, 5,5)','PRJNA1039243','SRS19499777','1039243','SRX22486433','SRR26788472','Peru10982','Peru10982_R1.fastq.gz','SAMN38204843','SRP471323']	2021	2023-11-11T09:56:00.000Z			PER	South America		sputum	Homo sapiens	3	human																					285	285129900	92672210	PRJNA1039243								standford	tuberculosis: unclassified		Mycobacterium tuberculosis
SAMEA2534676	['ERR552479','ERR552478']	WGS		['ERX511548','ERX511547']	Illumina HiSeq 2500	PAIRED		GENOMIC	ILLUMINA	ERS458078		['ERS458078','ena-STUDY-FZB-08-05-2014-02:23:48:240-40','4419-02_gatc_gatc_2012-01-31_51bp','ERX511548','ERR552478','PRJEB6273','SAMEA2534676','ERP005779','3301217','ERP006989','269937','PRJEB7281','4419-02_gatc_gatc_2012-01-05_51bp','ERR552479','4419-02','325612','ERX511547','ena-STUDY-FZB-16-09-2014-15:19:15:484-117']	2002				KAZ	Asia																										2391	2391901224	1683996966	['PRJEB7281','PRJEB6273']			98.89	3323871	39	lineage2.2.1	MDR-TB	['input','Napier_2020','diff','Nimmo_2024','tbprofiler','tree','Menardo_2018']	tuberculosis: human-adapted	L2.2.1	Mycobacterium tuberculosis
SAMN08215242	SRR6397710	WGS	BC CENTRE FOR DISEASE CONTROL PUBLIC HEALTH LABORATORY	SRX3490948	HiSeq X Ten	PAIRED	RANDOM	GENOMIC	ILLUMINA	SRS2774924	SRP119652	['8215242','413593','SRR6397710','SRS2774924','SRX3490948','PRJNA413593','BC10-Mtb443_2.fastq.gz','SRP119652','BC10-Mtb443','SAMN08215242']	2010	2017-12-25T10:19:00.000Z		49.15 N 123.7 W	CAN	North America	British Columbia		Homo sapiens	3	human					S		S						S	S							737	737808750	325371847	PRJNA413593	CRyPTIC_WHO2021_PMC7612554		99.54	1889901	53	lineage4.5	Sensitive	['diff','tbprofiler','Walker_2022','tree','Napier_2020','input']	tuberculosis: human-adapted	L4	Mycobacterium tuberculosis
SAMN17119682	SRR13395870	WGS	CORNELL UNIVERSITY	SRX9814994	Illumina HiSeq 2500	PAIRED	RANDOM	GENOMIC	ILLUMINA	SRS7998743	SRP301093	['PRJNA686527','bp0','5774_2708_25526_H3NF2ADXX','SRX9814994','5774_2708_25526_H3NF2ADXX_MAP423_AAGAGGCA_GTAAGGAG_R1.fastq.gz','SRS7998743','SRR13395870','SAMN17119682','686527','MAP423','SRP301093','17119682']	2005	2021-01-09T22:53:00.000Z			USA	North America	Rutland, VT (Harvey Farms)																									339	339012156	152576290	PRJNA686527									NTM: avium complex		Mycobacterium avium subsp. paratuberculosis
SAMEA7554738	ERR4821370	WGS	PUBLIC HEALTH ENGLAND	ERX4691212	Illumina MiSeq	PAIRED	RANDOM	GENOMIC	ILLUMINA	ERS5311382	ERP124941	['sample.24191','773303','ERP124941','experiment.24191','ERR4821370','PRJEB41201','22474132','project.PHE-TB','ERS5311382','SAMEA7554738','run.24191','ERX4691212']		2021-11-11T02:10:00.000Z			GBR	Europe										S		S					S	S								356	356849129	233261025	PRJEB41201	Walker_2022		99.53	1808679	58	lineage4.8.2	Sensitive	['tbprofiler','CRyPTIC_PHE','diff','Walker_2022','input','tree']	tuberculosis: unclassified		Mycobacterium tuberculosis
SAMEA10030189	ERR7911433	WGS	FZB	ERX7478830	NextSeq 500	PAIRED		GENOMIC	ILLUMINA	ERS7708396	ERP132622	['794636','PRJEB48275','ena-EXPERIMENT-FZB-05-01-2022-10:45:57:320-591','SAMEA10030189','ena-STUDY-FZB-22-10-2021-10:26:06:450-343','ERR7911433','ena-RUN-FZB-05-01-2022-10:45:57:320-591','ERS7708396','24682156','ERP132622','F-4-007','ERX7478830']		2022-07-22T01:22:00.000Z			ZAF	Africa						S	S					S	S	S			R	R					S			589	589592550	261222499	PRJEB48275	Finci_2022		99.46	1575314	53	lineage2.2.1	RR-TB	['Finci_2022','diff','tree','tbprofiler','input']	tuberculosis: human-adapted	L2.2.1	Mycobacterium tuberculosis
SAMD00142436	DRR188481	WGS	RIT_JATA	DRX178946	Illumina MiSeq	PAIRED	other	GENOMIC	ILLUMINA	DRS200981	DRP007602	['DRR188481','DRP007602','20795314','DRS200981','PRJDB7494','754720','DRX178946','SAMD00142436']	2017	2021-08-14T17:08:00.000Z			JPN	Asia	Kanto		Homo sapiens	3	human																					423	423354756	259551353	PRJDB7494			99.61	1082683	69	lineage2.2.1	Sensitive	['tbprofiler','tree','diff','input']	tuberculosis: unclassified		Mycobacterium tuberculosis
SAMEA112802285	ERR11068488	WGS	FZB	ERX10515418	NextSeq 2000	PAIRED		GENOMIC	ILLUMINA	ERS14809831	ERP010814	['ena-EXPERIMENT-TAB-21-03-2023-12:28:22:869-127457','ERS14809831','ena-STUDY-FZB-22-06-2015-17:16:39:392-292','ERP010814','22005088','ERX10515418','33854341','SAMEA112802285','287903','ena-RUN-TAB-21-03-2023-12:28:22:869-127458','ERR11068488','PRJEB9680']		2023-07-21T02:05:00.000Z																														447	447622185	162216247	PRJEB9680								input	tuberculosis: unclassified		Mycobacterium tuberculosis
SAMN40547189	SRR28389822	WGS	NIH / NIAID	SRX23994911	NextSeq 2000	PAIRED	RANDOM	GENOMIC	ILLUMINA	SRS20791641	SRP496484	['SAMN40547189','SRS20791641','1074786','PRJNA1074786','113916','TBPO-6854_lib60675_nextseq_ny0111_151bp.filtered_2_bwa.1.fastq.gz','SRX23994911','SRR28389822','SRP496484','40547189']	2023	2024-03-20T00:53:00.000Z		23.6345 N 102.5528 W	MEX	North America		sputum	Homo sapiens	3	human																					373	373826299	150240904	PRJNA1074786			99.64	911318	31	lineage4.3.2	Sensitive	['diff','standford','tree','input','tbprofiler']	tuberculosis: unclassified		Mycobacterium tuberculosis
SAMEA7554839	ERR4821471	WGS	PUBLIC HEALTH ENGLAND	ERX4691313	Illumina HiSeq 2500	PAIRED	RANDOM	GENOMIC	ILLUMINA	ERS5311483	ERP124941	['773303','sample.24292','ERS5311483','project.PHE-TB','experiment.24292','ERX4691313','PRJEB41201','ERP124941','ERR4821471','22474233','run.24292','SAMEA7554839']		2021-11-11T02:12:00.000Z			GBR	Europe										S		S						S								236	236375489	108205535	PRJEB41201	Walker_2022		99.72	2139483	49	lineage4.7	Sensitive	['Walker_2022','tree','CRyPTIC_PHE','tbprofiler','input','diff']	tuberculosis: unclassified		Mycobacterium tuberculosis
SAMN41146821	SRR28858719	WGS	WADSWORTH CENTER	SRX24418597	NextSeq 550	PAIRED	RANDOM	GENOMIC	ILLUMINA	SRS21174066	SRP338930	['SRR28858719','SAMN41146821','IDR2300004954-01-01','SRS21174066','IDR2300004954-01-01.R1.fastq.gz','PRJNA766641','SRP338930','41146821','SRX24418597','766641']	2023	2024-05-01T09:20:00.000Z			USA	North America	New York state		Homo sapiens	3	human																					585	585539754	256675687	PRJNA766641			99.39	1662797	55	lineage1.1.1.1	Other	['tbprofiler','diff','tree','input']	tuberculosis: unclassified		Mycobacterium tuberculosis
SAMEA7562179	ERR4829740	WGS	SAN RAFFAELE SCIENTIFIC INSTITUTE	ERX4699724	NextSeq 500	PAIRED	RANDOM	GENOMIC	ILLUMINA	ERS5318813	ERP124983	['ERX4699724','ERS5318813','PRJEB41242','ERR4829740','run.31039','sample.31039','SAMEA7562179','22477747','773309','project.Italy','experiment.31039','ERP124983']		2021-11-11T08:00:00.000Z																														474	474362286	215817707	PRJEB41242			98.93	1582456	51	lineage4.1.2.1	Sensitive	['tree','diff','input','tbprofiler','CRyPTIC_SanRaffaele']	tuberculosis: unclassified		Mycobacterium tuberculosis
SAMEA112805554	ERR11081824	WGS	FZB	ERX10529193	NextSeq 500	PAIRED		GENOMIC	ILLUMINA	ERS14813100	ERP010814	['ERP010814','ena-EXPERIMENT-TAB-22-03-2023-09:39:46:196-141964','ERR11081824','585-15','ERS14813100','ena-STUDY-FZB-22-06-2015-17:16:39:392-292','ena-RUN-TAB-22-03-2023-09:39:46:196-141965','SAMEA112805554','287903','33893651','PRJEB9680','ERX10529193']		2023-07-21T04:10:00.000Z																														418	418587220	201658604	PRJEB9680			99.59	1152540	39	lineage2.2.1	MDR-TB	['diff','tbprofiler','tree','input']	tuberculosis: unclassified		Mycobacterium tuberculosis
SAMN19694164	SRR14807626	WGS	SIMON FRASER UNIVERSITY	SRX11140198	NextSeq 500	PAIRED	RANDOM	GENOMIC	ILLUMINA	SRS9202732	SRP323639	['SRX11140198','SRP323639','SRR14807626','TB-MoldovaSeq-DNA109-173_S110_1.fastq.gz','736718','PRJNA736718','19694164','SRS9202732','bp0','TB-MoldovaSeq-DNA109-173_S110','SAMN19694164']	2018	2021-06-14T14:24:00.000Z		47.03278 N 28.89972 E	MDA	Europe			Homo sapiens	3	human																					333	333041674	143357621	PRJNA736718			99.77	1869748	64	lineage4.3.3	Pre-XDR-TB	['diff','tbprofiler','input','tree']	tuberculosis: unclassified		Mycobacterium tuberculosis
SAMEA14460216	ERR9786398	WGS	INSTITUTE OF TROPICAL MEDICINE	ERX9333674	Illumina HiSeq 2500	PAIRED	RANDOM	GENOMIC	ILLUMINA	ERS12087163	ERP137916	['ERR9786398','ECF-13-3451','PRJEB53138','ERX9333674','ena-RUN-TAB-27-05-2022-13:53:26:353-11457','SAMEA14460216','28830032','ena-EXPERIMENT-TAB-27-05-2022-13:53:26:353-11456','ERS12087163','844815','0efe4541-10cd-4d79-a29f-96d29eadb5f3','ERP137916']	2013	2022-06-25T18:13:00.000Z			GMB	Africa		sputum	Homo sapiens	3	human																					628	628866251	391320896	PRJEB53138			99.81	1847164	96	lineage4.3.4.2	Sensitive	['tbprofiler','tree','diff','input','WGS_2011-2014_GMB']	tuberculosis: unclassified		Mycobacterium tuberculosis
SAMEA4809075	ERR3797012	WGS	WELLCOME SANGER INSTITUTE	ERX3798979	HiSeq X Ten	PAIRED	RANDOM	GENOMIC	ILLUMINA	ERS2628981	ERP021867	['ERS2628981','Exploring_the_richness_of_Mycobacterium_bovis_strain_diversity-sc-4667','ERP021867','ERX3798979','13789016','ERR3797012','SAMEA4809075','480613','SC_EXP_27059_8#10','SC_RUN_27059_8#10','53a40d8e-7dd7-11e8-bf2a-3c4a9275d6c8','PRJEB19799']		2020-01-15T13:03:00.000Z			GBR	Europe																										507	507023572	118061544	PRJEB19799			98.87	1643427	57	La1.8.1	Other	['tbprofiler','diff','bovis_GBR','input','tree']	tuberculosis: animal-adapted	La1	Mycobacterium bovis
SAMEA114236100	ERR11798559	WGS	FZB	ERX11197026	NextSeq 500	PAIRED		GENOMIC	ILLUMINA	ERS16221375	ERP125309	['ena-EXPERIMENT-TAB-04-08-2023-10:04:31:684-20351','ena-STUDY-FZB-25-11-2020-10:55:15:280-693','CAR-112','ERS16221375','ERP125309','36854887','ERR11798559','SAMEA114236100','ena-RUN-TAB-04-08-2023-10:04:31:684-20352','PRJEB41518','694899','ERX11197026']	2013	2023-09-03T11:32:00.000Z			MDA	Europe																										534	534248708	230532336	PRJEB41518			99.5	1707896	58	lineage2.2.1	Pre-XDR-TB	['tree','tbprofiler','input','diff']	tuberculosis: unclassified		Mycobacterium tuberculosis
SAMEA1465924	ERR126631	WGS	SC	ERX102780	Illumina HiSeq 2000	PAIRED	RANDOM	GENOMIC	ILLUMINA	ERS078191	ERP001072	['ERR126631','Karonga_Prevention_Study__KPS____whole_genome_sequ','66069-sc-2011-12-13T10:46:45Z-1322677','204548','Karonga_Prevention_Study__KPS____whole_genome_sequencing_in_a_whole_population-sc-2011-12-13T10:33:26Z-2066','PRJEB2794','SC_EXP_7641_4#35','ERP001072','SC_RUN_7641_4#35','ERS078191','ERX102780','1037829','SAMEA1465924']	2009	2014-09-26T19:28:00.000Z			MWI	Africa	Karonga	sputum	Homo sapiens	3	human							S						S								1040	1040360400	630306727	PRJEB2794	Coll_2018		94.53	1755347	40	lineage1.1.3.2	Sensitive	['tree','Karonga_Prevention_Study','Menardo_2021','input','Napier_2020','Menardo_2018','tbprofiler','Coll_2018','diff']	tuberculosis: human-adapted	L1.1.3.2	Mycobacterium tuberculosis
SAMN13937551	SRR11033634	WGS	BROAD INSTITUTE	SRX7685992	Illumina NovaSeq 6000	PAIRED	RANDOM	GENOMIC	ILLUMINA	SRS6112489	SRP075210	['GCID-2795.bam','SRX7685992','318002','SRR11033634','G-755_S_1','PRJNA318002','SAMN13937551','SRS6112489','13937551','SRP075210','Mycobacterium tuberculosis G-755']	2019	2020-02-06T17:14:00.000Z			GEO	Asia	Tbilisi	sputum	Homo sapiens	3	human																					16407	16407718890	5364074342	PRJNA318002			99.6	1814123	62	lineage4.8	HR-TB	['input','tbprofiler','diff','tree']	tuberculosis: unclassified		Mycobacterium tuberculosis
SAMN03648659	SRR2101412	WGS	UNIVERSITY OF OXFORD	SRX1096106	Illumina HiSeq 2500	PAIRED	RANDOM	GENOMIC	ILLUMINA	SRS990661	SRP061066	['SRX1096106','SAMN03648659','PRJNA282721','282721','7f871e4e-0183-415d-95ea-a68f399950ba','SRS990661','3648659','7f871e4e-0183-415d-95ea-a68f399950ba_R00000039.bam','SRP061066','SRR2101412']		2015-07-23T02:08:00.000Z			ZAF	Africa										S		R		S					S				S			332	332034887	232536609	PRJNA282721	CRyPTIC_WHO2021_PMC7612554		98.93	742619	36	lineage2.2.1	Sensitive	['tree','input','Napier_2020','tbprofiler','Walker_2022','diff','Menardo_2021','Menardo_2018']	tuberculosis: human-adapted	L2.2.1	Mycobacterium tuberculosis
SAMEA112806694	ERR11083063	WGS	FZB	ERX10530432	NextSeq 2000	PAIRED		GENOMIC	ILLUMINA	ERS14814240	ERP010814	['9670-08','ena-STUDY-FZB-22-06-2015-17:16:39:392-292','ERS14814240','ERX10530432','ena-RUN-TAB-22-03-2023-09:49:52:948-114394','ena-EXPERIMENT-TAB-22-03-2023-09:49:52:948-114393','ERR11083063','SAMEA112806694','ERP010814','33894789','PRJEB9680','287903']		2023-07-21T05:52:00.000Z																														550	550662048	181712075	PRJEB9680			99.38	1738703	56	lineage2.2.1	MDR-TB	['tbprofiler','diff','tree','input']	tuberculosis: unclassified		Mycobacterium tuberculosis
SAMN43535137	SRR30629591	WGS	MINISTRY OF PUBLIC HEALTH (THAILAND)	SRX26051243	NextSeq 500	PAIRED	RANDOM	GENOMIC	ILLUMINA	SRS22621686	SRP503470	['43535137','MTBCR170243','SRX26051243','SRR30629591','PRJNA833906','MTBCR170243_S14_1.fastq.gz','833906','SAMN43535137','SRS22621686','SRP503470']	2017	2024-09-11T03:41:00.000Z		19.9105 N 99.8406 E	THA	Asia	Chiang Rai	sputum	Homo sapiens	3	human																					249	249628722	112320252	PRJNA833906									tuberculosis: human-adapted	L1.1.1.5	Mycobacterium tuberculosis
SAMN15854059	SRR12476301	AMPLICON	IRCCS SAN RAFFAELE SCIENTIFIC INSTITUTE	SRX8970339	Illumina MiniSeq	PAIRED	PCR	GENOMIC	ILLUMINA	SRS7226013	SRP278074	['Culture_262','SRP278074','530_S45_L001_R1_001.fastq.gz','SAMN15854059','SRX8970339','SRR12476301','PRJNA657967','SRS7226013','657967','530','15854059']		2020-08-19T11:10:00.000Z			ERI	Africa		sputum	Homo sapiens	3	human																					175	175644187	70784493	PRJNA657967									tuberculosis: unclassified		Mycobacterium tuberculosis
SAMN13051699	SRR10303325	WGS	NIAID BIOINFORMATICS AND COMPUTATIONAL BIOSCIENCES BRANCH	SRX7015923	Illumina MiSeq	PAIRED		GENOMIC	ILLUMINA	SRS5537443	SRP226110	['Multiple Samples of Mycobacterium Tuberculosis collected by OCICB (Kazakhstan)','SRS5537443','MYMBXG8CNGN/4545','SAMN13051699','SRP226110','SRR10303325','13051699','TB-CPath-Toksanbaeva-IS-1067-DNA-036_S53_R1_001.fastq.gz.MYMBXG8CNGN/4545','PRJNA578162','SRX7015923','578162']	2017	2019-10-17T18:09:00.000Z		48.0196 N 66.9237 E	KAZ	Asia		sputum	Homo sapiens	3	human																					564	564066238	245050208	PRJNA578162								['Menardo_2021','input']	tuberculosis: human-adapted	L2	Mycobacterium tuberculosis
SAMEA114443688	ERR13258454	WGS	SEOUL NATIONAL UNIVERSITY	ERX12628849	Illumina MiSeq	PAIRED	RANDOM	GENOMIC	ILLUMINA	ERS16431472	ERP151439	['ERP151439','webin-reads-GReAT_JP_553','GReAT_JP_553','PRJEB66375','SAMEA114443688','41848606','ERS16431472','1022751','c7f31963-9edb-49ef-a000-987e031fb6cb','ERR13258454','ERX12628849']	2012	2024-08-06T23:58:00.000Z			JPN	Asia		sputum	Homo sapiens	3	human																					556	556827539	340842045	PRJEB66375									tuberculosis: unclassified		Mycobacterium tuberculosis
SAMEA115749245	ERR13290098	WGS	UNIVERSITY OF OXFORD, NUFFIELD DEPARTMENT OF MEDIC	ERX12660584	Illumina MiSeq	PAIRED	RANDOM PCR	GENOMIC	ILLUMINA	ERS20265532	ERP161058	['PRJEB76547','b28b5ff0-515d-42d2-bc0f-19e45ec26bb9','ERS20265532','ERX12660584','webin-reads-5c8119076589','1124794','ERR13290098','ERP161058','SAMEA115749245','5c8119076589','41908463']	2017	2024-08-11T02:04:00.000Z			GBR	Europe																										522	522493269	356809521	PRJEB76547								CRyPTIC_2024	tuberculosis: unclassified		Mycobacterium tuberculosis
SAMEA112799575	ERR11049421	WGS	FZB	ERX10496211	NextSeq 500	PAIRED		GENOMIC	ILLUMINA	ERS14807121	ERP010814	['ERP010814','ena-RUN-TAB-21-03-2023-10:57:59:545-105102','ena-STUDY-FZB-22-06-2015-17:16:39:392-292','20004648','SAMEA112799575','PRJEB9680','ERR11049421','ERX10496211','ena-EXPERIMENT-TAB-21-03-2023-10:57:59:544-105101','287903','ERS14807121','33851631']		2023-07-20T21:03:00.000Z																														506	506742546	226262417	PRJEB9680			99.61	1607468	54	lineage4.3.4.2	Sensitive	['tree','diff','tbprofiler','input']	tuberculosis: unclassified		Mycobacterium tuberculosis
SAMEA7550887	ERR4817524	WGS	PUBLIC HEALTH ENGLAND	ERX4687366	Illumina HiSeq 2500	PAIRED	RANDOM	GENOMIC	ILLUMINA	ERS5307536	ERP124941	['ERS5307536','project.PHE-TB','ERP124941','SAMEA7550887','22470281','run.20344','sample.20344','PRJEB41201','773303','ERR4817524','experiment.20344','ERX4687366']		2021-11-10T18:04:00.000Z			GBR	Europe										S		S						S								479	479478776	221562084	PRJEB41201	Walker_2022							['Walker_2022','input','CRyPTIC_PHE']	tuberculosis: unclassified		Mycobacterium tuberculosis
SAMN03648947	SRR2101700	WGS	UNIVERSITY OF OXFORD	SRX1096394	Illumina HiSeq 2500	PAIRED	RANDOM	GENOMIC	ILLUMINA	SRS990949	SRP061066	['SRX1096394','4780e269-d73d-4a9d-aece-a715b042ec82_R00000039_v3.bam','SAMN03648947','SRP061066','PRJNA282721','4780e269-d73d-4a9d-aece-a715b042ec82','SRR2101700','282721','3648947','SRS990949']		2015-07-16T13:33:00.000Z			ZAF	Africa						S	S			S		S	S	S			S	S	S				S			456	456061152	310169458	PRJNA282721	CRyPTIC_WHO2021_PMC7612554		99.08	703625	35	lineage4.1.1.1	Sensitive	['tbprofiler','input','diff','Napier_2020','Menardo_2021','Menardo_2018','tree','Walker_2022']	tuberculosis: human-adapted	L4.1.1.1	Mycobacterium tuberculosis
SAMN31030604	SRR21732084	WGS	MDUPHL	SRX17728084	NextSeq 500	PAIRED	RANDOM	GENOMIC	ILLUMINA	SRS15257548	SRP399923	['31030604','SRX17728084','857537','AUSMDU00030121','SAMN31030604','PRJNA857537','SRR21732084','AUSMDU00030121_S138_R1_001.fastq.gz','SRP399923','SRS15257548']	2017	2022-09-27T23:39:00.000Z			AUS	Oceania	Victoria		Homo sapiens	3	human																					895	895443041	379863231	PRJNA857537			99.52	1728538	60	lineage3.1.2	Sensitive	['tree','tbprofiler','input','diff']	tuberculosis: unclassified		Mycobacterium tuberculosis
SAMN31031301	SRR21733233	WGS	MDUPHL	SRX17728997	NextSeq 500	PAIRED	RANDOM	GENOMIC	ILLUMINA	SRS15258455	SRP399923	['AUSMDU00051751','SRS15258455','SAMN31031301','SRX17728997','857537','PRJNA857537','31031301','SRR21733233','AUSMDU00051751_S1_R1_001.fastq.gz','SRP399923']	2020	2022-09-28T00:56:00.000Z			AUS	Oceania	Victoria		Homo sapiens	3	human																					684	684494669	321753790	PRJNA857537			99.37	1424428	46	lineage1.2.2.2	Other	['tbprofiler','input','diff','tree']	tuberculosis: unclassified		Mycobacterium tuberculosis
SAMN02380695	SRR1028721	Tn-Seq	BI	SRX376677	Illumina HiSeq 2000	PAIRED	RANDOM	GENOMIC	ILLUMINA	SRS501602	SRP001860	['SRR1028721','232329.WR38435.Solexa-188623.C2GEKACXX131009.P','2380695','TRaCS_for_M_tuberculosis','PRJNA63503','SAMN02380695','SRX376677','SRS501602','SRP001860','C2GEKACXX131009.5.revcomp_of_tagged_373.bam','CS_TraCS174','63503']	2013	2013-11-12T13:22:00.000Z			USA	North America	Worchester, MA	As reported: spleen	Mus musculus	2	mouse																					1258	1258617762	765163151	PRJNA63503									tuberculosis: human-adapted	L4	Mycobacterium tuberculosis	H37Rv
SAMN41148449	SRR28860030	WGS	WADSWORTH CENTER	SRX24420132	NextSeq 500	PAIRED	RANDOM	GENOMIC	ILLUMINA	SRS21175595	SRP338930	['SRP338930','SRX24420132','766641','SRS21175595','PRJNA766641','IDR2300029343-01-01.R1.fastq.gz','SAMN41148449','41148449','SRR28860030','IDR2300029343-01-01']	2023	2024-05-01T11:31:00.000Z			USA	North America	New York state		Homo sapiens	3	human																					660	660393372	290701836	PRJNA766641			99.6	1649287	55	lineage4.1.1	Sensitive	['input','tbprofiler','diff','tree']	tuberculosis: unclassified		Mycobacterium tuberculosis
SAMN09914686	SRR7755647	WGS	YALE SCHOOL OF PUBLIC HEALTH	SRX4611663	Illumina HiSeq 2000	PAIRED	RANDOM	GENOMIC	ILLUMINA	SRS3715505	SRP156366	['9914686','SRX4611663','482716','PRJNA482716','SRR7755647','MTB_moldova_S22292','SRS3715505','S22292_2.fastq.gz','S22292','SAMN09914686','SRP156366']	2013	2018-08-26T21:02:00.000Z			MDA	Europe			Homo sapiens	3	human																					1348	1348612802	968888258	PRJNA482716			99.2	1360121	28	lineage2.2.1	Pre-XDR-TB	['diff','tbprofiler','tree','Menardo_2021','input']	tuberculosis: human-adapted	L2	Mycobacterium tuberculosis
SAMEA7543936	ERR4810876	WGS	CCDC	ERX4679322	HiSeq X Ten	PAIRED	RANDOM	GENOMIC	ILLUMINA	ERS5300594	ERP124934	['ERX4679322','ERS5300594','PRJEB41194','773297','project.CDC_22','sample.11404','ERP124934','22463770','run.11404','ERR4810876','experiment.11404','SAMEA7543936']		2021-11-10T05:04:00.000Z			CHN	Asia						S	S			S	S	S	S	S				S	S	S	S	S	S	S	S	1464	1464549900	610916424	PRJEB41194	['CRyPTIC_reuse_table','Walker_2022']		99.51	1756696	60	lineage4.5	Sensitive	['CRyPTIC_reuse_table','input','diff','tree','tbprofiler','CRyPTIC_CCDC_CDC_22','Walker_2022']	tuberculosis: unclassified		Mycobacterium tuberculosis
SAMEA7553049	ERR4819683	WGS	PUBLIC HEALTH ENGLAND	ERX4689525	Illumina HiSeq 2500	PAIRED	RANDOM	GENOMIC	ILLUMINA	ERS5309695	ERP124941	['ERR4819683','experiment.22504','SAMEA7553049','run.22504','project.PHE-TB','ERX4689525','sample.22504','PRJEB41201','ERP124941','22472440','ERS5309695','773303']		2021-11-10T22:25:00.000Z			GBR	Europe																										388	388715076	168031525	PRJEB41201			94.92	1788903	40	lineage4.1.4	Other	['diff','tree','tbprofiler','input','CRyPTIC_PHE']	tuberculosis: unclassified		Mycobacterium tuberculosis
SAMN21616753	SRR16058428	WGS	PUBLIC HEALTH ONTARIO	SRX12344916	Illumina MiSeq	PAIRED	RANDOM	GENOMIC	ILLUMINA	SRS10317294	SRP338617	['SAMN21616753','2019-292','SRP338617','766079','PRJNA766079','SRR16058428','21616753','bp0','2019-292_R1.fastq.gz','SRS10317294','SRX12344916']	2019	2021-09-24T21:55:00.000Z			CAN	North America	Ontario		Homo sapiens	3	human					S		S					S	S								439	439977420	304416653	PRJNA766079	CRyPTIC_WHO2021_PMC7612554							['Walker_2022','input']	tuberculosis: unclassified		Mycobacterium tuberculosis
SAMEA9976532	ERR6865835	WGS	IMPERIAL COLLEGE LONDON	ERX6489263	Illumina HiSeq 2000	PAIRED	RANDOM	GENOMIC	ILLUMINA	ERS7654811	ERP123401	['ERX6489263','PRJEB39837','SAMEA9976532','ERR6865835','ERP123401','ERS7654811','22011333','666870','CA0454709','CA0454709_raw_wgs_R1R2','CA0454709_raw_wgs','ena-STUDY-IMPERIAL COLLEGE LONDON-12-08-2020-14:44:57:582-2394']	2009	2021-10-15T13:49:00.000Z			PER	South America	Lima		Homo sapiens	3	human																					329	329367542	141497307	PRJEB39837			99.61	1745689	59	lineage4.3.3	Other	['tree','standford','diff','input','tbprofiler']	tuberculosis: unclassified		Mycobacterium tuberculosis
SAMN41598571	SRR29231061	WGS	FIND, THE FOUNDATION FOR INNOVATIVE NEW DIAGNOSTICS	SRX24749890	Illumina HiSeq 2000	PAIRED	RANDOM	GENOMIC	ILLUMINA	SRS21470478	SRP507535	['PRJNA1109295','1109295','D736BB_11B9842E0A27_303','SAMN41598571','SRS21470478','41598571','SRP507535','SRR29231061','SRX24749890','TB-IS-1041-303_S89_R1_001.fastq.gz','D736BB_11B9842E0A27']		2024-05-30T06:19:00.000Z			BRA	South America			Homo sapiens	3	human																					346	346047002	158883137	PRJNA1109295								WHO_mutations_2023	tuberculosis: unclassified		Mycobacterium tuberculosis
SAMN39286724	SRR27450066	WGS	MDUPHL	SRX23121871	NextSeq 550	PAIRED	RANDOM	GENOMIC	ILLUMINA	SRS20075423	SRP399923	['SRR27450066','AUSMDU00030972_S60_R1_001.fastq.gz','SRX23121871','SAMN39286724','39286724','AUSMDU00030972','SRS20075423','PRJNA857537','857537','SRP399923']	2019	2024-01-07T18:36:00.000Z			AUS	Oceania	Victoria		Homo sapiens	3	human																					717	717036658	314087822	PRJNA857537			99.62	1683764	58	lineage3.1.2.1	Other	['tbprofiler','tree','input','diff']	tuberculosis: unclassified		Mycobacterium tuberculosis
SAMEA115475395	ERR12861878	WGS	FZB	ERX12234689	NextSeq 2000	PAIRED		GENOMIC	ILLUMINA	ERS18730728	ERP155761	['ERR12861878','ERS18730728','SAMEA115475395','ena-RUN-TAB-09-04-2024-07:38:17:625-277941','58e09715-988e-44b5-93dc-ec559775a03f','ERX12234689','42737593','ena-EXPERIMENT-TAB-09-04-2024-07:38:17:624-277940','1099072','PRJEB70863','22007777','ERP155761']	2016	2024-08-03T17:11:00.000Z			DEU	Europe																										681	681126179	269703036	PRJEB70863									NTM: avium complex		Mycobacterium intracellulare
SAMN14416748	SRR11662408	WGS	KHON KAEN UNIVERSITY	SRX8223195	Illumina HiSeq 2500	PAIRED	Restriction Digest	GENOMIC	ILLUMINA	SRS6579833	SRP259494	['M00523-60','SRR11662408','SRS6579833','14416748','SRP259494','bp0','M00523-60_R1.fq.gz','PRJNA613706','SAMN14416748','SRX8223195','613706']	2014	2020-05-01T15:18:00.000Z		16.438 N 102.837 E	THA	Asia		sputum	Homo sapiens	3	human																					1318	1318750200	584627310	PRJNA613706			99.33	1723446	58	lineage2.2.1	Pre-XDR-TB	['tree','input','diff','tbprofiler']	tuberculosis: unclassified		Mycobacterium tuberculosis
SAMN19657594	SRR14782349	WGS	SIMON FRASER UNIVERSITY	SRX11115516	NextSeq 500	PAIRED	RANDOM	GENOMIC	ILLUMINA	SRS9179504	SRP323639	['SRS9179504','PRJNA736718','SAMN19657594','SRX11115516','TB-111-18419-19_S59_R1_001.fastq.gz','bp0','19657594','736718','SRR14782349','SRP323639','TB-111-18419-19_S59']	2019	2021-06-11T23:58:00.000Z		47.03278 N 28.89972 E	MDA	Europe			Homo sapiens	3	human																					526	526059538	219445654	PRJNA736718			99.51	1337302	46	lineage4.8	Sensitive	['tbprofiler','input','tree','diff']	tuberculosis: unclassified		Mycobacterium tuberculosis
SAMN31673501	SRR22251434	WGS	INSTITUTE OF CLINICAL PATHOLOGY AND MEDICAL RESEARCH	SRX18228294	NextSeq 500	PAIRED	RANDOM	GENOMIC	ILLUMINA	SRS15724576	SRP407089	['SRP407089','19-1773-0101','bp0','SRS15724576','SRX18228294','PRJNA899911','31673501','899911','SRR22251434','SAMN31673501','19-1773-0101_1.fastq.gz']	2019	2022-11-09T23:53:00.000Z			AUS	Oceania	NSW		Homo sapiens	3	human																					390	390873326	164913701	PRJNA899911			99.55	1882503	59	lineage2.2.1	Sensitive	['tbprofiler','tree','input','diff']	tuberculosis: unclassified		Mycobacterium tuberculosis
SAMN07658987	SRR6045486	WGS	MODMEDMICOXFORD	SRX3192380	Illumina MiSeq	PAIRED	RANDOM	GENOMIC	ILLUMINA	SRS2520181	SRP117784	['MMMOSRA:98479719-8a3d-4ac2-af7d-194eba60cdc8','MMMOSAM:98479719-8a3d-4ac2-af7d-194eba60cdc8','SRP117784','PRJNA401515','7658987','SRX3192380','SRS2520181','SRR6045486','SAMN07658987','401515']	2016	2017-10-27T16:32:00.000Z			GBR	Europe	Oxford		Homo sapiens	3	human					S		S					S	S								388	388341265	245694599	PRJNA401515	CRyPTIC_WHO2021_PMC7612554		99.14	1569424	46	lineage4.5	Sensitive	['input','diff','Napier_2020','Walker_2022','tree','tbprofiler']	tuberculosis: human-adapted	L4.5	Mycobacterium tuberculosis
SAMEA2267076	ERR485007	WGS	SC	ERX450839	Illumina HiSeq 2000	PAIRED	RANDOM	GENOMIC	ILLUMINA	ERS374545	ERP001072	['71986-sc-1781455','ERP001072','2752114','SC_RUN_12045_3#56','ERX450839','ERS374545','Karonga_Prevention_Study__KPS____whole_genome_sequencing_in_a_whole_population-sc-2011-12-13T10:33:26Z-2066','204548','SAMEA2267076','PRJEB2794','Karonga_Prevention_Study__KPS____whole_genome_sequ','ERR485007','SC_EXP_12045_3#56']		2014-05-07T19:02:00.000Z			MWI	Africa	Karonga																									406	406244800	211496108	PRJEB2794			99.61	1534572	35	lineage4.3.4.2.1	Sensitive	['tbprofiler','input','Menardo_2021','Menardo_2018','tree','Karonga_Prevention_Study','diff']	tuberculosis: human-adapted	L4	Mycobacterium tuberculosis
SAMN40465828	SRR28351574	WGS	FIND, THE FOUNDATION FOR INNOVATIVE NEW DIAGNOSTICS	SRX23956924	Illumina HiSeq X	PAIRED	RANDOM	GENOMIC	ILLUMINA	SRS20757268	SRP495384	['TB034010146_R1.fastq.gz','SRP495384','SRS20757268','SAMN40465828','SRR28351574','WGS-TB034010146','40465828','PRJNA1087582','SRX23956924','TB034010146','1087582']	2020-01	2024-03-15T05:41:00.000Z			IND	Asia		sputum	Homo sapiens	3	human																					2004	2004363732	826178419	PRJNA1087582			99.73	1833787	49	lineage1.2.2.2	MDR-TB	['tree','diff','tbprofiler','input']	tuberculosis: unclassified		Mycobacterium tuberculosis
SAMN03648542	SRR2101295	WGS	UNIVERSITY OF OXFORD	SRX1095989	Illumina HiSeq 2500	PAIRED	RANDOM	GENOMIC	ILLUMINA	SRS991167	SRP061066	['9d41ed0c-02bd-4ba3-aa73-c22f73b5e250','SRS991167','SRX1095989','282721','SRR2101295','9d41ed0c-02bd-4ba3-aa73-c22f73b5e250_R00000039_v3.bam','PRJNA282721','SAMN03648542','SRP061066','3648542']		2015-07-23T21:28:00.000Z			GBR	Europe										S		S					S	S								267	267318622	153488280	PRJNA282721	CRyPTIC_WHO2021_PMC7612554		99.58	1424722	50	lineage3	Sensitive	['tree','input','diff','Walker_2022','Napier_2020','tbprofiler','Menardo_2018','Menardo_2021']	tuberculosis: human-adapted	L3	Mycobacterium tuberculosis
SAMN18648583	SRR14165017	WGS	STANFORD UNIVERSITY	SRX10533330	NextSeq 550	PAIRED	RANDOM	GENOMIC	ILLUMINA	SRS8656603	SRP289688	['ms_701','bp0','SAMN18648583','SRS8656603','PRJNA671770','18648583','T3-DNA-M031501-S12','T3-DNA-M031501-S12_R1.fastq.gz','SRR14165017','SRX10533330','671770','SRP289688']	2018	2021-04-07T13:41:00.000Z			BRA	South America	Mato Grosso do Sul, Campo Grande	sputum	Homo sapiens	3	human																					422	422160508	171197495	PRJNA671770								['input','standford']	tuberculosis: human-adapted	L4.4.1.1	Mycobacterium tuberculosis
SAMN02584630	['SRR1169153','SRR1166090']	WGS		['SRX468417','SRX470720']	Illumina HiSeq 2000	PAIRED	RANDOM	GENOMIC	ILLUMINA	SRS555841		['2804154.WR39927.Pond-320833.C36M8ACXX140131.P','2584630','PRJNA234592','234592','C36M8ACXX140131.8.Illumina_P5-Kenaw_P7-Liyik.bam','SRX470720','SRS555841','SAMN02584630','PRJNA220218','SRP037404','C38PYACXX140203.6.Illumina_P5-Kenaw_P7-Liyik.bam','2804154.WR39927.Pond-320833.C38PYACXX140203.P','SRX468417','MD17656','SRR1166090','SRR1169153']					MDA	Europe	Chisinau		Homo sapiens	3	human																					790	791198246	362554092	PRJNA234592			99.31	3356976	76	lineage4.2.1	MDR-TB	['tree','diff','Napier_2020','tbprofiler','Menardo_2018','input']	tuberculosis: human-adapted	L4.2.1	Mycobacterium tuberculosis
SAMN02414933	['SRR1144788','SRR1162855','SRR1146325','SRR1162865']	WGS		['SRX451531','SRX450036','SRX465949']	Illumina HiSeq 2000	PAIRED	RANDOM	GENOMIC	ILLUMINA	SRS543555		['C3R2YACXX140127.7.Illumina_P5-Hinet_P7-Fohib.bam','2414933','SRP035810','SRX450036','SRR1146325','C3R2YACXX140127.6.Illumina_P5-Hinet_P7-Fohib.bam','SRX465949','SRX451531','SRR1162855','PRJNA229298','229298','PRJNA229360','BTB10-120','2528025.WR39308.Pond-319428.C3R2YACXX140127.P','H758RADXX140114.2.tagged_908.bam','C3PDRACXX140112.4.tagged_908.bam','SRS543555','SAMN02414933','SRR1144788','SRR1162865','2528025.WR39309.Solexa-209911.C3PDRACXX140112.P','2528025.WR39309.Solexa-209911.H758RADXX140114.P']					SWE	Europe		As reported: bronchail	Homo sapiens	3	human																					1289	1291269244	626479040	PRJNA229298			98.96	5936620	127	lineage1.1.1.1	MDR-TB	['nextstrain_global_tree','input','tbprofiler','Menardo_2021','Menardo_2018','diff','tree']	tuberculosis: human-adapted	L1	Mycobacterium tuberculosis
SAMN14344067	SRR11564417	AMPLICON	RUTGERS UNIVERSITY NEWARK	SRX8133782	Illumina MiSeq	PAIRED	PCR	GENOMIC	ILLUMINA	SRS6497221	SRP256991	['SRX8133782','608715','SRS6497221','14344067','SRR11564417','2492-DA-0869_S7_L001_R1_001.fastq','2492-DA-0869','SAMN14344067','PRJNA608715','SRP256991']		2020-04-17T19:27:00.000Z			GHA	Africa		sputum	Homo sapiens	3	human																					34	34772280	18438927	PRJNA608715									tuberculosis: unclassified		Mycobacterium tuberculosis
SAMEA5330367	ERR3148174	WGS	INSTITUTO DE SALUD PUBLICA	ERX3177140	Illumina HiSeq 2000	PAIRED	RANDOM PCR	GENOMIC	ILLUMINA	ERS3136561	ERP113426	['1064_16','ERR3148174','11610228','ERP113426','PRJEB30933','ena-EXPERIMENT-Instituto de Salud Publica-10-02-2019-01:48:08:778-28','542307','ena-RUN-Instituto de Salud Publica-10-02-2019-01:48:08:778-28','ena-STUDY-Instituto de Salud Publica-23-01-2019-06:58:21:635-1006','SAMEA5330367','ERS3136561','ERX3177140']	2016	2019-06-12T10:30:00.000Z			MEX	North America			Homo sapiens	3	human																					1306	1306397203	645029214	PRJEB30933			99.43	983666	33	lineage4.1.2.1	MDR-TB	['diff','tree','input','tbprofiler','standford','Menardo_2021','Napier_2020']	tuberculosis: human-adapted	L4.1.2.1	Mycobacterium tuberculosis
SAMEA5975444	ERR3559696	WGS	FUDAN UNIVERSITY	ERX3559447	Illumina HiSeq 2500	PAIRED	RANDOM PCR	GENOMIC	ILLUMINA	ERS3778281	ERP117507	['PRJEB34582','ERX3559447','SAMEA5975444','ena-STUDY-FUDAN UNIVERSITY-25-09-2019-16:05:44:667-292','15231222','ERR3559696','ERP117507','ERS3778281','SC0624','639250','ena-RUN-FUDAN UNIVERSITY-25-09-2019-16:05:21:812-624','ena-EXPERIMENT-FUDAN UNIVERSITY-25-09-2019-16:05:21:812-624']	2018	2020-06-13T20:38:00.000Z			CHN	Asia		sputum	Homo sapiens	3	human																					832	832087500	344662737	PRJEB34582			99.59	1798467	61	lineage2.2.1.1	Sensitive	['diff','tree','tbprofiler','input','Menardo_2021']	tuberculosis: human-adapted	L2	Mycobacterium tuberculosis
SAMEA7526521	ERR4797968	WGS	FOUNDATION FOR MEDICAL RESEARCH INDIA	ERX4667386	NextSeq 500	PAIRED	RANDOM	GENOMIC	ILLUMINA	ERS5282994	ERP124850	['SAMEA7526521','ERR4797968','ERP124850','773292','ERS5282994','experiment.12960','project.Mumbai','PRJEB41116','sample.12960','ERX4667386','22460084','run.12960']		2021-11-09T23:08:00.000Z			IND	Asia	Mumbai					S	S				R		S	R							S		R	S		674	674936100	296331443	PRJEB41116	Walker_2022		99.41	1625437	48	lineage2.2.1	Pre-XDR-TB	['tbprofiler','diff','tree','Walker_2022','input','CRyPTIC_IND']	tuberculosis: unclassified		Mycobacterium tuberculosis
SAMEA115739970	ERR13265071	WGS	UNIVERSITY OF OXFORD, NUFFIELD DEPARTMENT OF MEDIC	ERX12635484	Illumina NovaSeq 6000	PAIRED	RANDOM PCR	GENOMIC	ILLUMINA	ERS20249713	ERP161058	['ERX12635484','7ebf34a29c62','b28b5ff0-515d-42d2-bc0f-19e45ec26bb9','SAMEA115739970','ERP161058','41868083','1124794','PRJEB76547','ERR13265071','ERS20249713','webin-reads-7ebf34a29c62']	2021	2024-08-04T18:43:00.000Z			VNM	Asia																										755	755687050	251196003	PRJEB76547								CRyPTIC_2024	tuberculosis: unclassified		Mycobacterium tuberculosis
SAMEA1708300	ERR245694	WGS	SC	ERX220228	Illumina HiSeq 2000	PAIRED	RANDOM	GENOMIC	ILLUMINA	ERS019951	ERP000436	['M6012890-sc-2011-01-27-1026738','Whole_genome_sequencing_of_Mycobacterium_tuberculosis_from_a_population_in_Malawi___transmission_dynamics_and_associations_with_HIV-sc-2010-12-14','1984282','ERX220228','SAMEA1708300','203880','ERP000436','PRJEB2358','ERR245694','SC_EXP_5964_5#1','ERS019951','SC_RUN_5964_5#1']	2006	2013-03-20T19:26:00.000Z			MWI	Africa			Homo sapiens	3	human							S						S								1228	1228414500	717838261	PRJEB2358	Coll_2018							['input','Coll_2018','Napier_2020']	tuberculosis: human-adapted	L3.1.1	Mycobacterium tuberculosis
SAMN09725389	SRR7617832	WGS	AGRESEARCH	SRX4482252	Illumina MiSeq	PAIRED	RANDOM PCR	GENOMIC	ILLUMINA	SRS3606600	SRP155672	['PRJNA479921','SRP155672','9725389','479921','SRX4482252','SRR7617832','AgR170395','AgR170395_R2.fastq.gz','SAMN09725389','SRS3606600']	2017	2018-07-29T22:10:00.000Z			NZL	Oceania	Darfield		Bos taurus	2	bovine																					400	400679470	268157698	PRJNA479921			99.47	1043672	56	La1.8.1	Other	['diff','tree','input','tbprofiler']	tuberculosis: animal-adapted	La1	Mycobacterium bovis
SAMN03648386	SRR2101139	WGS	UNIVERSITY OF OXFORD	SRX1095833	Illumina HiSeq 2500	PAIRED	RANDOM	GENOMIC	ILLUMINA	SRS990595	SRP061066	['SRP061066','C00016900','3e1ffc2a-7b72-4be5-89d2-678cf48b37d0_R00000039_v3.bam','SRR2101139','282721','SRS990595','3648386','SRX1095833','PRJNA282721','SAMN03648386']		2015-07-16T03:57:00.000Z			GBR	Europe										S		S					S	S								428	428231000	320588123	PRJNA282721	CRyPTIC_WHO2021_PMC7612554		99.48	1724245	39	lineage4.1.2.1	Sensitive	['tbprofiler','Walker_2022','diff','tree','Napier_2020','input']	tuberculosis: human-adapted	L4.1.2.1	Mycobacterium tuberculosis
SAMN36835191	SRR25514993	WGS	SHANDONG PROVINCIAL HOSPITAL	SRX21245584	Illumina HiSeq 4000	PAIRED	RANDOM	GENOMIC	ILLUMINA	SRS18499865	SRP453313	['1002108','bp0','SRX21245584','PRJNA1002108','T2821.IS300_Clean.1.fastq.gz','36835191','SRR25514993','SRS18499865','SAMN36835191','T2821','SRP453313']	2018	2023-08-04T04:40:00.000Z		36.40 N 117.00 E	CHN	Asia	Shandong	As reported: phlegm	Homo sapiens	3	human																					1123	1123212600	457171290	PRJNA1002108			99.67	1868901	66	lineage2.2.1	Pre-XDR-TB	['tree','diff','tbprofiler','input']	tuberculosis: human-adapted	L4	Mycobacterium tuberculosis	H37Rv
SAMEA6617304	ERR5758368	WGS	STELLENBOSCH UNIVERSITY	ERX5468020	Illumina HiSeq 2000	PAIRED	RANDOM PCR	GENOMIC	ILLUMINA	ERS4381037	ERP118828	['PRJEB35725','ERP118828','ERX5468020','614243','R15950','ERS4381037','ena-RUN-STELLENBOSCH UNIVERSITY-22-04-2021-20:22:13:686-58','SAMEA6617304','ERR5758368','ena-EXPERIMENT-STELLENBOSCH UNIVERSITY-22-04-2021-20:22:13:686-58','18859616','ena-STUDY-STELLENBOSCH UNIVERSITY-09-12-2019-11:40:53:869-998']	2011	2021-05-06T23:08:00.000Z			ZAF	Africa		sputum	Homo sapiens	3	human																					293	293207832	136575448	PRJEB35725			99.42	2806983	60	lineage2.2.2	Pre-XDR-TB	['tree','input','tbprofiler','diff']	tuberculosis: unclassified		Mycobacterium tuberculosis
SAMEA115475267	ERR12861750	WGS	FZB	ERX12234561	NextSeq 2000	PAIRED		GENOMIC	ILLUMINA	ERS18730600	ERP155761	['58e09715-988e-44b5-93dc-ec559775a03f','SAMEA115475267','ERX12234561','ERP155761','ERS18730600','PRJEB70863','ena-RUN-TAB-09-04-2024-07:38:17:492-277685','22007486','42727390','ena-EXPERIMENT-TAB-09-04-2024-07:38:17:492-277684','ERR12861750','1099072']	2021	2024-08-03T20:43:00.000Z			CHE	Europe																										717	717724672	281693287	PRJEB70863									NTM: avium complex		Mycobacterium avium
SAMEA112800388	ERR11050353	WGS	FZB	ERX10497144	NextSeq 500	PAIRED		GENOMIC	ILLUMINA	ERS14807934	ERP010814	['ERS14807934','ERX10497144','ena-STUDY-FZB-22-06-2015-17:16:39:392-292','33852444','287903','21001300','ERR11050353','ena-EXPERIMENT-TAB-21-03-2023-10:57:59:970-106965','ERP010814','PRJEB9680','ena-RUN-TAB-21-03-2023-10:57:59:970-106966','SAMEA112800388']		2023-07-20T23:17:00.000Z																														644	644810951	286336549	PRJEB9680			99.19	1652939	51	lineage6.3.3	Sensitive	['tbprofiler','tree','diff','input']	tuberculosis: unclassified		Mycobacterium tuberculosis
SAMN12565889	SRR11349208	WGS	UNIVERSITY COLLEGE LONDON	SRX7951048	NextSeq 500	PAIRED	RANDOM	GENOMIC	ILLUMINA	SRS5271081	SRP218410	['03_F1021B_R1.fastq.gz','03_F1021B','SRR11349208','SAMN12565889','SRX7951048','PRJNA559528','SRP218410','12565889','SRS5271081','559528']	2015	2020-03-19T08:22:00.000Z		29.88 S 30.99 E	ZAF	Africa	Durban	sputum	Homo sapiens	3	human																					1100	1100764028	512979201	PRJNA559528								['input','Nimmo_2024']	tuberculosis: human-adapted	L2	Mycobacterium tuberculosis
SAMEA104360965	ERR2988387	WGS	WELLCOME SANGER INSTITUTE	ERX2990802	HiSeq X Ten	PAIRED	RANDOM	GENOMIC	ILLUMINA	ERS1985943	ERP024108	['512657','9b3c3ce2-a525-11e7-854e-3c4a9275d6c8','ERR2988387','SC_EXP_24497_8#253','Mycobacteria_in_non_CF_bronchiectasis_patients-sc-4853','SC_RUN_24497_8#253','10670064','ERX2990802','ERS1985943','ERP024108','PRJEB21813','SAMEA104360965']		2020-02-28T18:15:00.000Z																														328	328656030	139896412	PRJEB21813									NTM: avium complex		Mycobacterium avium
SAMEA2783587	ERR775776	WGS	THE WELLCOME TRUST SANGER INSTITUTE	ERX718655	Illumina HiSeq 2000	PAIRED	RANDOM	GENOMIC	ILLUMINA	ERS553332	ERP006738	['ERP006738','SAMEA2783587','26174-sc-2108438','SC_EXP_14893_3#25','The_interaction_between_the_host_and_pathogen_genetics_in_susceptibility_to_pulmonary_tuberculosis-sc-3274','ERS553332','ERR775776','3385049','272028','SC_RUN_14893_3#25','ERX718655','PRJEB7056']		2016-01-09T03:06:00.000Z			THA	Asia																										595	595174000	290515212	PRJEB7056			99.42	1600417	35	lineage4.5	Sensitive	['input','Napier_2020','tbprofiler','diff','tree','Menardo_2021']	tuberculosis: human-adapted	L4.5	Mycobacterium tuberculosis
SAMEA115739610	ERR13262181	WGS	UNIVERSITY OF OXFORD, NUFFIELD DEPARTMENT OF MEDIC	ERX12632594	NextSeq 500	PAIRED	RANDOM PCR	GENOMIC	ILLUMINA	ERS20249353	ERP161058	['ERP161058','SAMEA115739610','b1df02622343','PRJEB76547','ERS20249353','ERX12632594','1124794','41867871','webin-reads-b1df02622343','ERR13262181','b28b5ff0-515d-42d2-bc0f-19e45ec26bb9']	2020	2024-08-05T10:38:00.000Z			IND	Asia																										608	608545800	251266061	PRJEB76547								CRyPTIC_2024	tuberculosis: unclassified		Mycobacterium tuberculosis
SAMEA6497920	['ERR4050468','ERR4010973']	WGS		['ERX4049263','ERX4012373']	Illumina HiSeq 2000	PAIRED	RANDOM	GENOMIC	ILLUMINA	ERS4262376		['ERP119549','S3760','ERR4010973','ena-STUDY-DST-NRF Centre of Excellence for Biomedical Tuberculosis Research, SAMRC Centre for Tuberculosis Research, Department Biomedical Sciences-22-01-2020-11:47:08:117-37','SAMEA6497920','ERS4262376','629714','ERX4012373','ena-EXPERIMENT-DST-NRF Centre of Excellence for Biomedical Tuberculosis Research, SAMRC Centre for Tuberculosis Research, Department Biomedical Sciences-09-04-2020-12:19:05:407-10','PRJEB36366','ena-EXPERIMENT-DST-NRF Centre of Excellence for Biomedical Tuberculosis Research, SAMRC Centre for Tuberculosis Research, Department Biomedical Sciences-22-04-2020-13:13:03:451-1','ERX4049263','ena-RUN-DST-NRF Centre of Excellence for Biomedical Tuberculosis Research, SAMRC Centre for Tuberculosis Research, Department Biomedical Sciences-09-04-2020-12:19:05:407-10','14778399','ERR4050468','ena-RUN-DST-NRF Centre of Excellence for Biomedical Tuberculosis Research, SAMRC Centre for Tuberculosis Research, Department Biomedical Sciences-22-04-2020-13:13:03:451-1']		2020-04-30T11:39:00.000Z			ZAF	Africa		sputum	Homo sapiens	3	human																					1626	1626066540	1015344072	PRJEB36366								input	tuberculosis: unclassified		Mycobacterium tuberculosis
SAMEA110420420	ERR9993063	WGS	CTB/NICD - SOUTH AFRICA, SOUTH AFRICA	ERX9533469	Illumina NovaSeq 6000	PAIRED	RANDOM	GENOMIC	ILLUMINA	ERS12518495		['experiment.1262.2536071b','30016888','ERR9993063','ERS12518495','sample.1262.8abaeda1','run.1262.1.6256827dd4d86b529abe6ae7421c67dc','SAMEA110420420','ERX9533469']		2022-08-10T14:23:00.000Z																														777	777406890	253330277										tuberculosis: unclassified		Mycobacterium tuberculosis
SAMEA4041315	['ERR1465834','ERR1465726']	WGS		['ERX1536203','ERX1536311']	Illumina HiSeq 2500	PAIRED	RANDOM	GENOMIC	ILLUMINA	ERS1212425		['ERR1465834','G04406','SAMEA4041315','ERX1536311','ena-RUN-UNIVERSITY OF BASEL-21-06-2016-07:30:55:133-5','ERX1536203','ena-STUDY-UNIVERSITY OF BASEL-19-10-2015-17:08:25:268-8','ena-EXPERIMENT-UNIVERSITY OF BASEL-21-06-2016-07:30:55:141-113','PRJEB11460','ERS1212425','ERR1465726','343620','5808400','ERP012852','ena-RUN-UNIVERSITY OF BASEL-21-06-2016-07:30:55:141-113','ena-EXPERIMENT-UNIVERSITY OF BASEL-21-06-2016-07:30:55:133-5']																																574	575587970	386058817	PRJEB11460								input	tuberculosis: unclassified		Mycobacterium tuberculosis
SAMN31672989	SRR22251303	WGS	INSTITUTE OF CLINICAL PATHOLOGY AND MEDICAL RESEARCH	SRX18227753	NextSeq 500	PAIRED	RANDOM	GENOMIC	ILLUMINA	SRS15724035	SRP407089	['SRR22251303','SRX18227753','31672989','bp0','SRP407089','SAMN31672989','899911','PRJNA899911','18-1773-0024','SRS15724035','18-1773-0024_1.fastq.gz']	2018	2022-11-09T23:52:00.000Z			AUS	Oceania	NSW		Homo sapiens	3	human																					282	282960495	121742054	PRJNA899911			99.36	1825136	60	lineage1.2.2.2	HR-TB	['diff','input','tree','tbprofiler']	tuberculosis: unclassified		Mycobacterium tuberculosis
SAMEA2235014	ERR439949	WGS	SC	ERX406612	Illumina HiSeq 2000	PAIRED	RANDOM	GENOMIC	ILLUMINA	ERS364296	ERP004216	['SC_RUN_11791_4#21','ERP004216','2670174','ITM_060808-sc-2013-10-31T15:21:38Z-1738414','SAMEA2235014','239555','Genomics_of_Mycobacterium_africanum_on_the_global_and_local_scale-sc-2013-10-29T16:00:38Z-2837','PRJEB4884','SC_EXP_11791_4#21','ERR439949','ERX406612','ERS364296']		2014-05-12T18:52:00.000Z			BEN	Africa																										360	360264400	178461293	PRJEB4884			99.25	1602288	36	lineage5.1.4	Sensitive	['tree','input','Menardo_2018','Coscolla_2021','tbprofiler','diff']	tuberculosis: human-adapted	L5.1.4	Mycobacterium africanum
SAMEA112804834	ERR11081006	WGS	FZB	ERX10528375	NextSeq 500	PAIRED		GENOMIC	ILLUMINA	ERS14812380	ERP010814	['ena-EXPERIMENT-TAB-22-03-2023-09:21:25:299-112110','ERP010814','ERR11081006','287903','3497-00','ERX10528375','33892931','PRJEB9680','SAMEA112804834','ena-RUN-TAB-22-03-2023-09:21:25:299-112111','ERS14812380','ena-STUDY-FZB-22-06-2015-17:16:39:392-292']		2023-07-21T04:05:00.000Z																														1194	1194016518	533861250	PRJEB9680			99.43	1633588	50	lineage4.3.3	Sensitive	['tbprofiler','input','tree','diff']	tuberculosis: unclassified		Mycobacterium tuberculosis
SAMEA112799997	ERR11049898	WGS	FZB	ERX10496688	NextSeq 500	PAIRED		GENOMIC	ILLUMINA	ERS14807543	ERP010814	['287903','20007396','ena-RUN-TAB-21-03-2023-10:57:59:715-106056','ena-EXPERIMENT-TAB-21-03-2023-10:57:59:714-106055','ERS14807543','SAMEA112799997','33852053','ena-STUDY-FZB-22-06-2015-17:16:39:392-292','ERR11049898','ERX10496688','ERP010814','PRJEB9680']		2023-07-20T21:58:00.000Z																														424	424705909	192729430	PRJEB9680			99.55	1505811	51	lineage4.1.2.1	Sensitive	['diff','input','tbprofiler','tree']	tuberculosis: unclassified		Mycobacterium tuberculosis
SAMN05576163	SRR4037495	WGS	HARVARD MEDICAL SCHOOL	SRX2028617	Illumina HiSeq 2000	PAIRED	RANDOM	GENOMIC	ILLUMINA	SRS1622952	SRP082185	['SRP082185','P25-Lung6-A1','747-L6A1_1.fastq.gz','SRR4037495','SAMN05576163','5576163','SRS1622952','SRX2028617','323744','PRJNA323744']	2013-07	2016-08-18T14:39:00.000Z		29.6483 S 30.3318 E	ZAF	Africa	Kwazulu-Natal	lung	Homo sapiens	3	human																					205	205783460	138234054	PRJNA323744								['denylist','intrapatient_ZAF','input','Napier_2020']	tuberculosis: human-adapted	L2.2.1	Mycobacterium tuberculosis
SAMEA114303756	ERR11893514	WGS	AGRIFOOD AND BIOSCIENCES INSTITUTE	ERX11277910	Illumina MiSeq	PAIRED	PCR	GENOMIC	ILLUMINA	ERS16292958	ERP150539	['SAMEA114303756','ena-EXPERIMENT-TAB-25-08-2023-17:17:38:059-7285','ena-RUN-TAB-25-08-2023-17:17:38:059-7286','ERP150539','ERR11893514','37159309','PRJEB65421','1009581','ERS16292958','4c145ca5-9bec-4f13-b565-d365784e5168','BTB_GLA_970','ERX11277910']	2016	2023-09-01T14:26:00.000Z			GBR	Europe			Bos taurus	3	domestic cattle																					173	173301875	99003978	PRJEB65421			99.39	642829	33	La1.8.1	Other	['tree','diff','tbprofiler','input']	tuberculosis: animal-adapted	La1	Mycobacterium bovis
SAMEA115750913	ERR13291786	WGS	UNIVERSITY OF OXFORD, NUFFIELD DEPARTMENT OF MEDIC	ERX12662272	Illumina MiSeq	PAIRED	RANDOM PCR	GENOMIC	ILLUMINA	ERS20267200	ERP161058	['SAMEA115750913','ERR13291786','ERX12662272','41909859','ERP161058','webin-reads-2ef4ae30279f','ERS20267200','PRJEB76547','b28b5ff0-515d-42d2-bc0f-19e45ec26bb9','2ef4ae30279f','1124794']	2020	2024-08-10T07:34:00.000Z			USA	North America																										657	657593439	370355443	PRJEB76547								CRyPTIC_2024	tuberculosis: unclassified		Mycobacterium tuberculosis
SAMN30157692	SRR20969614	WGS	CENTRE FOR TUBERCULOSIS CONTROL OF GUANGDONG PROVINCE	SRX16987106	Illumina NovaSeq 6000	PAIRED	RANDOM	GENOMIC	ILLUMINA	SRS14572870	SRP390552	['SRX16987106','D20002302a','SRS14572870','gdtb_106','SAMN30157692','PRJNA866200','SRR20969614','866200','bp0','SRP390552','D20002302a.realigned.bam','30157692']	2016	2022-08-08T18:37:00.000Z		23.08 N 113.14 E	CHN	Asia	Guangdong	sputum	Homo sapiens	3	human																					1784	1784019038	147789617	PRJNA866200			99.58	1833724	63	lineage2.2.2	Sensitive	['tree','tbprofiler','input','diff']	tuberculosis: unclassified		Mycobacterium tuberculosis
SAMEA104718858	ERR2446507	WGS	RIVM - NATIONAL INSTITUTE FOR PUBLIC HEALTH AND TH	ERX2465608	Illumina HiSeq 2500	SINGLE	RANDOM	GENOMIC	ILLUMINA	ERS2320241	ERP107526	['ERS2320241','ena-RUN-RIVM - National Institute for Public Health and the Environment-26-03-2018-16:05:17:757-453','448124','8820790','ena-EXPERIMENT-RIVM - National Institute for Public Health and the Environment-26-03-2018-16:05:17:757-453','ERP107526','ena-STUDY-RIVM - National Institute for Public Health and the Environment-15-03-2018-13:44:58:461-243','WGSVNTR2016453','ERX2465608','ERR2446507','PRJEB25592','SAMEA104718858']	2016	2019-06-11T18:01:00.000Z			NLD	Europe			Homo sapiens	3	human																					389	389796459	114723547	PRJEB25592								['WGS_2016_NLD','Napier_2020']	tuberculosis: human-adapted	L2.2.1	Mycobacterium tuberculosis
SAMN13568351	SRR10808404	WGS	RADBOUDUMC	SRX7482100	Illumina HiSeq 4000	PAIRED	PCR	GENOMIC	ILLUMINA	SRS5924984	SRP239172	['13568351','TAN-051','bp0','595834','SRR10808404','TAN-051_1.fastq.gz','SAMN13568351','PRJNA595834','SRS5924984','SRX7482100','SRP239172']	2014	2019-12-31T08:47:00.000Z			PER	South America	Lima	sputum	Homo sapiens	3	human																					427	427976100	190504386	PRJNA595834			99.53	1677171	57	lineage2.2.1	MDR-TB	['tbprofiler','tree','TANDEM','standford','input','diff','Menardo_2021']	tuberculosis: human-adapted	L2	Mycobacterium tuberculosis
SAMN34626999	SRR24445406	AMPLICON	HARVARD TH CHAN SCHOOL OF PUBLIC HEALTH	SRX20232725	Illumina MiSeq	PAIRED	PCR	GENOMIC	ILLUMINA	SRS17567073	SRP436110	['28918_CD8a_R Subclav LN Gr','SAMN34626999','SRS17567073','PRJNA967652','SRP436110','SRR24445406','28918-RSubclavLNGr_S94_L001_R1_001.fastq.gz','967652','34626999','DNA-230209FOR-384','SRX20232725','bp0']	2019	2023-05-05T11:03:00.000Z			USA	North America	Pittsburg	lymph node	Macaca fascicularis	3	crab-eating macaque																					32	32325233	23991903	PRJNA967652									tuberculosis: human-adapted	L4	Mycobacterium tuberculosis	Erdman
SAMEA115163133	ERR12544092	WGS	NATIONAL INSTITUTE OF HEALTH DR. RICARDO JORGE	ERX11918502	NextSeq 550	PAIRED	RANDOM	GENOMIC	ILLUMINA	ERS17970929	ERP111748	['ERR12544092','ERX11918502','INSA_27102018','39686211','PRJEB29446','SAMEA115163133','ERS17970929','505027','ERP111748','PT_TB0836']	2023	2024-02-03T10:25:00.000Z			PRT	Europe																										409	409659954	184222459	PRJEB29446			99.36	1563486	53	lineage1.2.2.2	Sensitive	['input','tbprofiler','tree','diff']	tuberculosis: unclassified		Mycobacterium tuberculosis
SAMEA3391699	ERR1023259	WGS	THE WELLCOME TRUST SANGER INSTITUTE	ERX1102131	Illumina HiSeq 2000	PAIRED	RANDOM	GENOMIC	ILLUMINA	ERS728014	ERP004216	['4107257','ERX1102131','239555','SAMEA3391699','ERP004216','SC_RUN_16852_3#44','PRJEB4884','ERR1023259','SC_EXP_16852_3#44','05_03661-sc-2299625','ERS728014','Genomics_of_Mycobacterium_africanum_on_the_global_and_local_scale-sc-2013-10-29T16:00:38Z-2837']		2016-02-28T01:40:00.000Z			GMB	Africa																										763	763612500	141555835	PRJEB4884			99.01	1744425	50	lineage6.1.1	Sensitive	['tree','input','diff','Menardo_2018','tbprofiler','Coscolla_2021']	tuberculosis: human-adapted	L6.1.1	Mycobacterium africanum
SAMN41468127	SRR29093458	WGS	FIND, THE FOUNDATION FOR INNOVATIVE NEW DIAGNOSTICS	SRX24617693	Illumina HiSeq 2000	PAIRED	RANDOM	GENOMIC	ILLUMINA	SRS21354857	SRP507535	['SRR29093458','SRS21354857','41468127','82B8A3_BE34D28E7194_C211_1_1','PRJNA1109295','1109295','82B8A3_BE34D28E7194','TB-IS-1025-C211-1-1_S137_R1_001.fastq.gz','SRX24617693','SRP507535','SAMN41468127']		2024-05-21T06:06:00.000Z			ZAF	Africa			Homo sapiens	3	human																					466	466963876	202032331	PRJNA1109295								WHO_mutations_2023	tuberculosis: unclassified		Mycobacterium tuberculosis
SAMEA1397464	ERR2514979	WGS	PHE	ERX2534189	Illumina HiSeq 2500	PAIRED	RANDOM	GENOMIC	ILLUMINA	ERS2399569	ERP107961	['ERP107961','run.7171','project.First_10k_genomes_study_set_4','10124106','ERS2399569','SAMEA1397464','493034','ERX2534189','ERR2514979','sample.7171','PRJEB25991','experiment.7171']		2021-10-23T18:08:00.000Z			GBR	Europe	England																R									345	345566822	193443517	PRJEB25991	Walker_2022		99.25	1824767	54	La1.8.1	Other	['input','Napier_2020','tbprofiler','CRyPTIC_PHE','tree','Walker_2022','diff']	tuberculosis: unclassified		Mycobacterium tuberculosis
SAMEA112806389	ERR11082747	WGS	FZB	ERX10530116	NextSeq 500	PAIRED		GENOMIC	ILLUMINA	ERS14813935	ERP010814	['ERS14813935','ena-RUN-TAB-22-03-2023-09:49:52:862-113762','ERP010814','ena-EXPERIMENT-TAB-22-03-2023-09:49:52:862-113761','ERX10530116','ena-STUDY-FZB-22-06-2015-17:16:39:392-292','SAMEA112806389','ERR11082747','8681-14','287903','PRJEB9680','33894484']		2023-07-21T05:51:00.000Z																														830	830661956	380007264	PRJEB9680			99.63	1526402	51	lineage4.8	Sensitive	['input','tbprofiler','diff','tree']	tuberculosis: unclassified		Mycobacterium tuberculosis
SAMEA113538511	['ERR11466469','ERR11466468']	WGS		['ERX10872625','ERX10872626']	NextSeq 500	PAIRED		GENOMIC	ILLUMINA	ERS15534932		['BTB-879','ena-EXPERIMENT-TAB-22-05-2023-12:53:16:454-8374','ERR11466469','d05d2f15-c027-4055-b906-d9d6d110849e','ERX10872626','979605','ERS15534932','SAMEA113538511','ERP147571','ERX10872625','ena-RUN-TAB-22-05-2023-12:53:16:454-8377','ena-EXPERIMENT-TAB-22-05-2023-12:53:16:454-8376','35506888','PRJEB62480','ERR11466468','ena-RUN-TAB-22-05-2023-12:53:16:454-8375']					BWA	Africa																										1860	1861161674	862206159	PRJEB62480								['Kopanyo','input']	tuberculosis: unclassified		Mycobacterium tuberculosis
SAMEA2400076	ERR564286	WGS	SC	ERX523311	Illumina HiSeq 2000	PAIRED	RANDOM	GENOMIC	ILLUMINA	ERS421976	ERP005265	['255488','2920057','ERR564286','AgR27-sc-1882048','ERX523311','SC_EXP_12754_7#27','SC_RUN_12754_7#27','Mycobacterium_bovis_study_on_samples_from_New_Zealand-sc-2982','ERP005265','ERS421976','SAMEA2400076','PRJEB5830']		2014-07-18T14:17:00.000Z																														444	444147000	215355328	PRJEB5830			99.45	1641195	38	La1.8.1	Other	['tree','diff','input','tbprofiler']	tuberculosis: animal-adapted	La1	Mycobacterium bovis
SAMEA7545281	ERR4811778	WGS	UNIVERSIDAD PERUANA CAYETANO HEREDIA	ERX4681768	Illumina HiSeq 4000	PAIRED	RANDOM	GENOMIC	ILLUMINA	ERS5301938	ERP124939	['project.Peru_Wellcome','run.16165','sample.16165','ERP124939','SAMEA7545281','ERX4681768','22464671','PRJEB41199','773301','experiment.16165','ERR4811778','ERS5301938']	2018	2021-11-10T06:55:00.000Z			PER	South America						S				S	S	S	S	S				S			S	S	S	S	S	405	405699600	198874858	PRJEB41199	['Walker_2022','CRyPTIC_reuse_table']							['standford','input','Walker_2022','CRyPTIC_reuse_table','CRyPTIC_UPCH']	tuberculosis: unclassified		Mycobacterium tuberculosis
SAMN40273774	SRR28239790	WGS	NIH / NIAID	SRX23851029	NextSeq 2000	PAIRED	RANDOM	GENOMIC	ILLUMINA	SRS20671102	SRP493618	['TBPO-6761_lib61828_nextseq_ny0117_151bp.filtered_2_bwa.1.fastq.gz','PRJNA1074779','SRS20671102','77017','SRP493618','1074779','40273774','SAMN40273774','SRR28239790','SRX23851029']	2019	2024-03-06T10:16:00.000Z		41.7151 N 44.8271 E	GEO	Asia	Tbilisi	sputum	Homo sapiens	3	human																					816	816794182	279381920	PRJNA1074779			99.47	1613732	54	lineage2.2.1	Other	['input','tbprofiler','tree','diff']	tuberculosis: unclassified		Mycobacterium tuberculosis
SAMN36662723	SRR25389485	WGS	CHINESE ACADEMY OF SCIENCES	SRX21127610	Illumina MiSeq	PAIRED	PCR	GENOMIC	ILLUMINA	SRS18393124	SRP450880	['996873','PRJNA996873','SRX21127610','SAMN36662723','36662723','SRP450880','SRS18393124','SRR25389485','44_m14_L001_R1.fastq.gz','132','44_m14']	2015	2023-07-22T09:54:00.000Z			CHN	Asia	Tianjin	sputum	Homo sapiens	3	human																					1354	1354735760	576291368	PRJNA996873			99.64	1675047	57	lineage2.2.2	HR-TB	['tbprofiler','tree','diff','input']	tuberculosis: unclassified		Mycobacterium tuberculosis
SAMEA5626276	ERR3335755	WGS	LSHTM	ERX3360466	Illumina HiSeq 2500	PAIRED	PCR	GENOMIC	ILLUMINA	ERS3430353	ERP115394	['WBB3006','ena-EXPERIMENT-LSHTM-21-05-2019-19:05:55:624-33','ERS3430353','PRJEB32684','ena-STUDY-LSHTM-21-05-2019-16:52:18:633-263','SAMEA5626276','ERP115394','ena-RUN-LSHTM-21-05-2019-19:05:55:624-33','ERR3335755','11967235','546211','ERX3360466']		2019-06-06T11:47:00.000Z			PAK	Asia																										1135	1135064584	455779104	PRJEB32684			99.26	1695969	58	lineage3.1.3	Pre-XDR-TB	['tree','Napier_2020','tbprofiler','input','diff']	tuberculosis: human-adapted	L3.2	Mycobacterium tuberculosis
SAMN34999443	SRR24466789	WGS	NIH / NIAID	SRX20253521	NextSeq 500	PAIRED	RANDOM	GENOMIC	ILLUMINA	SRS17585508	SRP436482	['SRP436482','SRS17585508','SRR24466789','SRX20253521','SAMN34999443','34999443','bp0','TBPO-1936_lib43689_nextseq_nx0183_151bp.filtered_2nd.1.fastq.gz','PRJNA970337','970337','27091']	2021	2023-05-08T15:27:00.000Z		44.439663 N 26.096306 E	ROU	Europe	Bucharest	sputum	Homo sapiens	3	human																					148	148487659	56280258	PRJNA970337			99.34	1043579	24	lineage4.8	MDR-TB	['diff','tbprofiler','input']	tuberculosis: unclassified		Mycobacterium tuberculosis
SAMEA112801133	ERR11067280	WGS	FZB	ERX10514210	NextSeq 2000	PAIRED		GENOMIC	ILLUMINA	ERS14808679	ERP010814	['ena-RUN-TAB-21-03-2023-12:28:22:269-125042','ERS14808679','ena-STUDY-FZB-22-06-2015-17:16:39:392-292','33853189','21007385','ERX10514210','ERR11067280','PRJEB9680','SAMEA112801133','287903','ena-EXPERIMENT-TAB-21-03-2023-12:28:22:269-125041','ERP010814']		2023-07-20T23:23:00.000Z																														977	977828696	344033394	PRJEB9680			99.4	1703885	57	lineage4.5	Sensitive	['tree','input','tbprofiler','diff']	tuberculosis: unclassified		Mycobacterium tuberculosis
SAMN41146720	SRR28858488	WGS	WADSWORTH CENTER	SRX24418828	NextSeq 550	PAIRED	RANDOM	GENOMIC	ILLUMINA	SRS21174297	SRP338930	['41146720','766641','SRS21174297','IDR2300005152-01-01.R1.fastq.gz','SRX24418828','IDR2300005152-01-01','SAMN41146720','PRJNA766641','SRR28858488','SRP338930']	2023	2024-05-01T09:19:00.000Z			USA	North America	New York state		Homo sapiens	3	human																					325	325841074	141858113	PRJNA766641			99.73	1693571	57	lineage4.4.1.1	Pre-XDR-TB	['diff','tbprofiler','input','tree']	tuberculosis: unclassified		Mycobacterium tuberculosis
SAMN27520030	SRR18715467	WGS	NIH / NIAID	SRX14815661	NextSeq 500	PAIRED	RANDOM	GENOMIC	ILLUMINA	SRS12572198	SRP369525	['PRJNA825524','SRX14815661','bp0','SAMN27520030','TBPO-1749_lib40386_nextseq_nx0119_151bp.filtered_2nd.1.fastq.gz','27520030','SRS12572198','825524','22568','SRP369525','SRR18715467']	2019	2022-04-11T14:32:00.000Z		41.7151 N 44.8271 E	GEO	Asia	Tbilisi	sputum	Homo sapiens	3	human																					562	562360946	265720579	PRJNA825524			99.67	1390282	47	lineage4.8	Sensitive	['TB_Portals','tree','diff','tbprofiler','input']	tuberculosis: unclassified		Mycobacterium tuberculosis
SAMN26433946	SRR18220346	AMPLICON	RUTGERS NEW JERSEY MEDICAL SCHOOL	SRX14366771	Illumina MiSeq	SINGLE	PCR	SYNTHETIC	ILLUMINA	SRS12179868	SRP362471	['RRDR-10X-D20-ND3','bp0','812868','59_S59_L001_R1_001.fastq','PRJNA812868','SRX14366771','SAMN26433946','SRR18220346','SRP362471','26433946','SRS12179868','S59']	2020	2022-03-04T12:41:00.000Z			USA	North America	Newark, NJ	As reported: laboratory strain																								36	36787116	10174581	PRJNA812868									tuberculosis: unclassified		Mycobacterium tuberculosis
SAMN42034947	SRR29539552	WGS	NIAID TB PORTALS PROGRAM	SRX25047236	NextSeq 2000	PAIRED	RANDOM	GENOMIC	ILLUMINA	SRS21744384	SRP515897	['SRX25047236','SRR29539552','42034947','PRJNA1074785','TBPO-6908_lib63552_nextseq_ny0126_151bp.filtered_2_bwa.1.fastq.gz','SRS21744384','1074785','SAMN42034947','SRP515897','62350']	2022	2024-06-25T13:40:00.000Z		48.3794 N 31.1656 E	UKR	Europe		sputum	Homo sapiens	3	human																					727	727115922	247057523	PRJNA1074785									tuberculosis: unclassified		Mycobacterium tuberculosis
SAMN21616871	SRR16057872	WGS	PUBLIC HEALTH ONTARIO	SRX12344796	Illumina MiSeq	PAIRED	RANDOM	GENOMIC	ILLUMINA	SRS10317176	SRP338617	['21616871','PRJNA766079','SRS10317176','SAMN21616871','2019-419','2019-419_R1.fastq.gz','SRP338617','SRX12344796','SRR16057872','766079','bp0']	2019	2021-09-24T21:51:00.000Z			CAN	North America	Ontario		Homo sapiens	3	human					S		S					S	S								636	636374920	425905399	PRJNA766079	CRyPTIC_WHO2021_PMC7612554		99.65	1455075	49	lineage4.7	Sensitive	['tree','Walker_2022','input','diff','tbprofiler']	tuberculosis: unclassified		Mycobacterium tuberculosis
SAMEA112801608	ERR11067805	WGS	FZB	ERX10514735	NextSeq 2000	PAIRED		GENOMIC	ILLUMINA	ERS14809154	ERP010814	['SAMEA112801608','ERX10514735','ERS14809154','ERP010814','22000838','33853664','287903','ena-EXPERIMENT-TAB-21-03-2023-12:28:22:517-126091','PRJEB9680','ERR11067805','ena-STUDY-FZB-22-06-2015-17:16:39:392-292','ena-RUN-TAB-21-03-2023-12:28:22:518-126092']		2023-07-21T02:01:00.000Z																														836	836529142	280233290	PRJEB9680			99.42	1719791	53	lineage3	Sensitive	['diff','tbprofiler','tree','input']	tuberculosis: unclassified		Mycobacterium tuberculosis
SAMN14112079	SRR11090449	WGS	SAN RAFFAELE SCIENTIFIC INSTITUTE	SRX7729357	NextSeq 500	PAIRED	RANDOM	GENOMIC	ILLUMINA	SRS6149848	SRP249569	['PRJNA592124','SAMN14112079','592124','SRP249569','Lib8','SRS6149848','SRR11090449','14112079','SRX7729357','117-18_S13_L001_R1_001.fastq.gz','MC8']		2020-02-14T15:43:00.000Z	sepsis		ITA	Europe			Homo sapiens	3	human																					651	651753733	255318202	PRJNA592124									NTM: avium complex		Mycobacterium intracellulare subsp. chimaera
SAMEA7525138	ERR4796682	WGS	FOUNDATION FOR MEDICAL RESEARCH INDIA	ERX4666096	NextSeq 500	PAIRED	RANDOM	GENOMIC	ILLUMINA	ERS5281613	ERP124850	['ERR4796682','ERS5281613','run.1407','sample.1407','773292','SAMEA7525138','experiment.1407','PRJEB41116','ERX4666096','22458703','ERP124850','project.Mumbai']		2021-11-09T21:52:00.000Z			IND	Asia	Mumbai					S	S			R	R	R	S	S				R		S	S	S	S	S	R	476	476033100	200234494	PRJEB41116	['CRyPTIC_reuse_table','Walker_2022']		99.55	1710266	56	lineage2.2.1	Pre-XDR-TB	['tree','CRyPTIC_IND','input','CRyPTIC_reuse_table','Walker_2022','diff','tbprofiler']	tuberculosis: unclassified		Mycobacterium tuberculosis
SAMEA5282324	ERR3132074	WGS	INSTITUTE OF TROPICAL MEDICINE	ERX3161305	Illumina HiSeq 2500	PAIRED		GENOMIC	ILLUMINA	ERS3089592	ERP113530	['ERS3089592','11907062','ERR3132074','545675','ERP113530','ena-STUDY-Institute of tropical medicine-30-01-2019-09:12:41:917-8413','SAMEA5282324','PRJEB31023','TDR-100','ena-RUN-Institute of tropical medicine-30-01-2019-09:12:38:001-3','ERX3161305','ena-EXPERIMENT-Institute of tropical medicine-30-01-2019-09:12:38:001-3']		2019-05-31T13:31:00.000Z																														474	474292833	301852736	PRJEB31023			99.61	1622752	93	lineage2.2.2	MDR-TB	['diff','input','tbprofiler','tree','TDR_strain_bank_2']	tuberculosis: unclassified		Mycobacterium tuberculosis
SAMN20512432	SRR15315859	WGS	SCHOOL OF PUBLIC HEALTH, FUDAN UNIVERSITY	SRX11620481	Illumina HiSeq 2000	PAIRED	PCR	GENOMIC	ILLUMINA	SRS9655742	SRP330727	['D69','SAMN20512432','SRP330727','SRS9655742','20512432','1998-North-042','D69_R1.fastq.gz','SRX11620481','bp0','751240','SRR15315859','PRJNA751240']	1998	2021-08-01T01:15:00.000Z		30.22 N 120.41 E	CHN	Asia	Zheijiang	sputum	Homo sapiens	3	human																					1619	1619138700	634673092	PRJNA751240			99.37	1868240	64	lineage2.2.1	HR-TB	['input','tree','timelapse_Zhejiang_CHN','tbprofiler','diff']	tuberculosis: unclassified		Mycobacterium tuberculosis
SAMEA7561844	ERR4829406	WGS	SAN RAFFAELE SCIENTIFIC INSTITUTE	ERX4699390	NextSeq 500	PAIRED	RANDOM	GENOMIC	ILLUMINA	ERS5318479	ERP124983	['experiment.26629','run.26629','project.Italy','ERX4699390','773309','ERS5318479','sample.26629','SAMEA7561844','PRJEB41242','ERP124983','22477413','ERR4829406']		2021-11-11T07:05:00.000Z			ITA	Europe						S				S	R	R	S	S				R		S	S	S	S	S	R	365	365609463	149004783	PRJEB41242	['Walker_2022','CRyPTIC_reuse_table']		99.55	2234141	68	lineage2.2.1	MDR-TB	['diff','tree','CRyPTIC_SanRaffaele','tbprofiler','Walker_2022','input','CRyPTIC_reuse_table']	tuberculosis: unclassified		Mycobacterium tuberculosis
SAMN11086782	SRR8698497	WGS	HARVARD MEDICAL SCHOOL	SRX5494256	Illumina HiSeq 2500	PAIRED	RANDOM	GENOMIC	ILLUMINA	SRS4464083	SRP187906	['526078','SAMN11086782','1255-0_ATGTCA_L002_R1.fastq.gz','11086782','SRX5494256','SRP187906','1255-0_ATGTCA_L002','SRS4464083','SRR8698497','PRJNA526078','M0001255-0','bp0']	2010	2019-03-07T18:43:00.000Z		12 S 77 W	PER	South America			Homo sapiens	3	human																					2485	2485776800	1557122285	PRJNA526078			99.6	1589479	37	lineage4.3.3	HR-TB	['standford','cluster_R-various_PER','input','tbprofiler','diff','Menardo_2021','tree']	tuberculosis: human-adapted	L4	Mycobacterium tuberculosis
SAMN14971043	SRR12354858	AMPLICON	GENOSCREEN	SRX8854294	Illumina MiSeq	PAIRED	PCR	GENOMIC	ILLUMINA	SRS7115968	SRP274381	['SRX8854294','TDR-0141','SRS7115968','SRP274381','649788','TDR-0141_deeplex_S43_L001_R1_001.fastq.gz','14971043','PRJNA649788','Deeplex137','SAMN14971043','bp0','SRR12354858']		2020-07-30T16:45:00.000Z							Homo sapiens	3	human																					126	126148076	75350104	PRJNA649788									tuberculosis: unclassified		Mycobacterium tuberculosis
SAMEA1707233	ERR234685	WGS	SC	ERX209190	Illumina HiSeq 2000	PAIRED	RANDOM	GENOMIC	ILLUMINA	ERS181593	ERP000192	['Variation discovery in Russian TB isolates-sc-2010','SC_EXP_8987_5#34','ERS181593','SAMEA1707233','ERR234685','2586M-sc-2012-10-11T13:41:00Z-1494363','ERX209190','ERP000192','203970','1939700','PRJEB2138','SC_RUN_8987_5#34','Variation discovery in Russian TB isolates-sc-2010-04-20']	2010	2013-03-08T04:07:00.000Z			RUS	Europe	Samara		Homo sapiens	3	human					S		S						S	S							646	646541600	318423787	PRJEB2138	CRyPTIC_WHO2021_PMC7612554		99.77	1823642	41	lineage4.3.4.2	Sensitive	['Napier_2020','input','Menardo_2018','tree','Walker_2022','tbprofiler','diff']	tuberculosis: human-adapted	L4.3.4.2	Mycobacterium tuberculosis
SAMEA12851708	ERR11243941	WGS	SWISS TROPICAL AND PUBLIC HEALTH INSTITUTE	ERX10652145	Illumina NovaSeq 6000	SINGLE	RANDOM	GENOMIC	ILLUMINA	ERS10459759	ERP135175	['ERP135175','ERX10652145','ena-RUN-TAB-17-04-2023-19:57:14:092-3980','ERS10459759','PRJEB50582','ena-EXPERIMENT-TAB-17-04-2023-19:57:14:092-3979','G43856','8cc6b8bd-130a-4c76-a0b2-3197bafe5cc6','930268','ERR11243941','SAMEA12851708','34306383']	2015	2023-07-27T09:52:00.000Z			GEO	Asia		sputum																								304	304984246	102333822	PRJEB50582									tuberculosis: unclassified		Mycobacterium tuberculosis
SAMEA9976383	ERR6865686	WGS	IMPERIAL COLLEGE LONDON	ERX6489114	Illumina HiSeq 2000	PAIRED	RANDOM	GENOMIC	ILLUMINA	ERS7654662	ERP123401	['SAMEA9976383','666870','CA0311209','ERR6865686','ERP123401','CA0311209_raw_wgs_R1R2','ERS7654662','PRJEB39837','CA0311209_raw_wgs','22011184','ERX6489114','ena-STUDY-IMPERIAL COLLEGE LONDON-12-08-2020-14:44:57:582-2394']	2009	2021-10-15T13:05:00.000Z			PER	South America	Lima		Homo sapiens	3	human																					360	360421598	150510528	PRJEB39837			99.63	1649071	56	lineage4.1.2.1	Sensitive	['tbprofiler','standford','diff','tree','input']	tuberculosis: unclassified		Mycobacterium tuberculosis
SAMEA2534106	ERR551670	WGS	FZB	ERX510739	Illumina HiSeq 2500	PAIRED		GENOMIC	ILLUMINA	ERS457508	ERP010814	['SAMEA2534106','ERR551670','287903','ERP010814','3793781','5599-07','ena-STUDY-FZB-22-06-2015-17:16:39:392-292','ERX510739','5599-07_genoscreen_genoscreen_2013-03-28_101bp','PRJEB9680','ERS457508']		2015-06-25T08:24:00.000Z			DEU	Europe										S		R					S	S	S							659	659968138	432944527	PRJEB9680	CRyPTIC_WHO2021_PMC7612554		99.64	1449637	31	lineage4.3.4.1	HR-TB	['input','Menardo_2018','tree','tbprofiler','Menardo_2021','diff','Walker_2022','Napier_2020']	tuberculosis: human-adapted	L4.3.4.1	Mycobacterium tuberculosis
SAMN28551746	SRR19317596	WGS	WADSWORTH CENTER	SRX15377654	Illumina MiSeq	PAIRED	RANDOM	GENOMIC	ILLUMINA	SRS13106560	SRP374006	['835805','SRR19317596','SAMN28551746','SRP374006','28551746','IDR1600055074-01-01','IDR1600055074-01-01_R1.fastq.gz','SRX15377654','SRS13106560','PRJNA835805']	2016	2022-05-20T01:30:00.000Z			USA	North America	New York	sputum	Homo sapiens	3	human																					451	451584039	268542097	PRJNA835805			99.52	1570606	83	lineage2.2.1	Sensitive	['tbprofiler','diff','tree','input']	tuberculosis: unclassified		Mycobacterium tuberculosis
SAMN08627257	SRR6794411	Tn-Seq	TEXAS A&M UNIVERSITY	SRX3753438	Illumina HiSeq 2500	PAIRED	PCR	OTHER	ILLUMINA	SRS3009555	SRP133737	['SAMN08627257','SRS3009555','SRX3753438','bp0','EMB2_2_5a.fastq.gz','8627257','4','Ethambutol_rep2_2_5','436485','PRJNA436485','SRP133737','SRR6794411']	2016	2018-03-01T09:22:00.000Z			USA	North America	New York																									1239	1239821400	800466962	PRJNA436485									tuberculosis: human-adapted	L4	Mycobacterium tuberculosis	H37Rv
SAMN13568797	SRR10808809	WGS	RADBOUDUMC	SRX7482596	Illumina HiSeq 4000	PAIRED	PCR	GENOMIC	ILLUMINA	SRS5925473	SRP239172	['SRS5925473','SRX7482596','SRP239172','TAN-912','595834','bp0','TAN-912_1.fastq.gz','SAMN13568797','13568797','PRJNA595834','SRR10808809']	2016	2019-12-31T09:01:00.000Z			PER	South America	Lima	sputum	Homo sapiens	3	human																					586	586847100	252437955	PRJNA595834			99.58	1725659	62	lineage4.1.2.1	Sensitive	['diff','standford','Menardo_2021','TANDEM','tree','tbprofiler','input']	tuberculosis: human-adapted	L4	Mycobacterium tuberculosis
SAMN36834857	SRR25515107	WGS	SHANDONG PROVINCIAL HOSPITAL	SRX21245470	Illumina HiSeq 4000	PAIRED	RANDOM	GENOMIC	ILLUMINA	SRS18499752	SRP453313	['PRJNA1002108','T2093','bp0','1002108','SAMN36834857','36834857','T2093.IS300_Clean.1.fastq.gz','SRR25515107','SRP453313','SRX21245470','SRS18499752']	2017	2023-08-04T04:40:00.000Z		36.40 N 117.00 E	CHN	Asia	Shandong	As reported: phlegm	Homo sapiens	3	human																					1146	1146526500	508847868	PRJNA1002108			99.58	1813814	61	lineage2.2.1	Sensitive	['diff','tbprofiler','input','tree']	tuberculosis: human-adapted	L4	Mycobacterium tuberculosis	H37Rv
SAMN28905376	SRR19575902	Targeted-Capture	STANFORD UNIVERSITY	SRX15627722	Illumina MiSeq	PAIRED	Hybrid Selection	GENOMIC	ILLUMINA	SRS13327843	SRP378978	['SAMN28905376','SRX15627722','28905376','4514-food','SRS13327843','SRP378978','PRJNA846807','SRR19575902','bp0','4514-food_S4_bwa_H37Rv.merged.rmdup.bam','846807']	2021	2022-06-07T19:35:00.000Z		22.2236 S 54.8125 W	BRA	South America	Dourados																									181	181557920	89517162	PRJNA846807								standford	tuberculosis: unclassified		Mycobacterium tuberculosis
SAMEA7156572	ERR5864095	WGS	SWISS TROPICAL AND PUBLIC HEALTH INSTITUTE	ERX5509890	Illumina HiSeq 2500	PAIRED		GENOMIC	ILLUMINA	ERS4917035	ERP123095	['SRS8942423','674180','ERX5509890','ERP123095','PRJEB39561','19060325','ERS4917035','G03464','ena-EXPERIMENT-Swiss Tropical and Public Health Institute-03-05-2021-19:33:15:118-559','SAMEA7156572','ena-RUN-Swiss Tropical and Public Health Institute-03-05-2021-19:33:15:118-559','ERR5864095','ena-STUDY-Swiss Tropical and Public Health Institute-27-07-2020-11:23:30:592-1894']		2021-05-15T00:22:00.000Z			GEO	Asia																										503	503689863	261040402	PRJEB39561			99.56	1621460	46	lineage2.2.1	MDR-TB	['input','tree','R-MDR_GEO','tbprofiler','diff']	tuberculosis: unclassified		Mycobacterium tuberculosis
SAMEA4744241	ERR2653084	WGS	NORWEGIAN INSTITUTE OF PUBLIC HEALTH	ERX2669538	Illumina MiSeq	PAIRED	RANDOM	GENOMIC	ILLUMINA	ERS2564352	ERP109440	['ena-EXPERIMENT-NORWEGIAN INSTITUTE OF PUBLIC HEALTH-19-06-2018-13:51:32:581-171','476915','BRZ-117','ERP109440','ERR2653084','SAMEA4744241','ERX2669538','9578772','PRJEB27366','ena-STUDY-NORWEGIAN INSTITUTE OF PUBLIC HEALTH-19-06-2018-13:52:22:783-854','ena-RUN-NORWEGIAN INSTITUTE OF PUBLIC HEALTH-19-06-2018-13:51:32:581-171','ERS2564352']	2010	2018-07-12T09:10:00.000Z			BRA	South America			Homo sapiens	3	human																					2055	2055479648	875530981	PRJEB27366			99.67	1654644	56	lineage4.4.1.1	MDR-TB	['tree','tbprofiler','standford','input','Nimmo_2024','diff']	tuberculosis: human-adapted	L4	Mycobacterium tuberculosis
SAMN34294185	SRR24256216	WGS	NIH / NIAID	SRX20052247	NextSeq 500	PAIRED	RANDOM	GENOMIC	ILLUMINA	SRS17387508	SRP433800	['SRP433800','24167','SAMN34294185','SRS17387508','bp0','34294185','SRX20052247','958249','SRR24256216','UKR-681_lib42439_nextseq_nx0148_151bp.filtered_2nd.1.fastq.gz','PRJNA958249']	2021	2023-04-21T18:00:00.000Z		48.3794 N 31.1656 E	UKR	Europe		sputum	Homo sapiens	3	human																					761	761579811	366437904	PRJNA958249			99.59	1396645	48	lineage2.2.1	MDR-TB	['tree','diff','tbprofiler','input']	tuberculosis: unclassified		Mycobacterium tuberculosis
SAMEA115744433	ERR13273334	WGS	UNIVERSITY OF OXFORD, NUFFIELD DEPARTMENT OF MEDIC	ERX12643760	NextSeq 500	PAIRED	RANDOM PCR	GENOMIC	ILLUMINA	ERS20254317	ERP161058	['1124794','PRJEB76547','SAMEA115744433','ERP161058','41870405','ERX12643760','webin-reads-02010ab23644','ERR13273334','ERS20254317','02010ab23644','b28b5ff0-515d-42d2-bc0f-19e45ec26bb9']	2020	2024-08-08T11:22:00.000Z			DEU	Europe																										615	615325220	263486808	PRJEB76547								CRyPTIC_2024	tuberculosis: unclassified		Mycobacterium tuberculosis
SAMN42233952	SRR29681379	WGS	NIAID TB PORTALS PROGRAM	SRX25184530	NextSeq 2000	PAIRED	RANDOM	GENOMIC	ILLUMINA	SRS21873933	SRP515897	['42233952','1074785','68243','SRP515897','TBPO-7366_lib64596_nextseq_ny0131_151bp.filtered_2_bwa.1.fastq.gz','PRJNA1074785','SRX25184530','SAMN42233952','SRR29681379','SRS21873933']	2023	2024-07-02T15:08:00.000Z		48.3794 N 31.1656 E	UKR	Europe		sputum	Homo sapiens	3	human																					344	344987647	114440438	PRJNA1074785									tuberculosis: unclassified		Mycobacterium tuberculosis
SAMEA8113321	ERR5336150	WGS	NORWEGIAN INSTITUTE OF PUBLIC HEALTH	ERX5124538	Illumina MiSeq	PAIRED	RANDOM	GENOMIC	ILLUMINA	ERS5800309	ERP127142	['432947','PRJEB43202','ena-EXPERIMENT-NORWEGIAN INSTITUTE OF PUBLIC HEALTH-22-02-2021-13:24:13:783-8','ERP127142','ERX5124538','ena-STUDY-NORWEGIAN INSTITUTE OF PUBLIC HEALTH-19-02-2021-13:32:29:732-1005','ERS5800309','ena-RUN-NORWEGIAN INSTITUTE OF PUBLIC HEALTH-22-02-2021-13:24:13:783-8','SAMEA8113321','703917','18154343','ERR5336150']	2013	2021-03-29T22:15:00.000Z			NOR	Europe		lung	Homo sapiens	3	human																					508	508391041	235290563	PRJEB43202			99.28	1531706	50	lineage5.1	Sensitive	['tree','diff','tbprofiler','input']	tuberculosis: human-adapted		Mycobacterium africanum
SAMEA114089356	ERR11774977	WGS	UCL CENTRE FOR CLINICAL MICROBIOLOGY	ERX11173642	NextSeq 550	PAIRED	RANDOM	GENOMIC	ILLUMINA	ERS16073199	ERP149436	['41282738','4da99455-d94f-43bb-96cc-eb7e1d7e89c2','SAMEA114089356','PRJEB64299','ERS16073199','TBA_131','ERR11774977','ERX11173642','1109088','ERP149436','webin-reads-TBA_131']	2019	2024-08-12T11:52:00.000Z		UCL CCM	ZAF	Africa			Homo sapiens	3	human																					699	699588436	296173474	PRJEB64299									tuberculosis: unclassified		Mycobacterium tuberculosis
SAMEA9976203	ERR6865506	WGS	IMPERIAL COLLEGE LONDON	ERX6488934	Illumina HiSeq 2000	PAIRED	RANDOM	GENOMIC	ILLUMINA	ERS7654482	ERP123401	['22011004','ERX6488934','CA0127210_raw_wgs_R1R2','CA0127210_raw_wgs','ERP123401','PRJEB39837','ERR6865506','CA0127210','SAMEA9976203','ena-STUDY-IMPERIAL COLLEGE LONDON-12-08-2020-14:44:57:582-2394','666870','ERS7654482']	2010	2021-10-15T13:00:00.000Z			PER	South America	Lima		Homo sapiens	3	human																					326	326871210	145373872	PRJEB39837			99.59	1670037	56	lineage4.1.2.1	Sensitive	['input','standford','tree','diff','tbprofiler']	tuberculosis: unclassified		Mycobacterium tuberculosis
SAMN05916275	SRR28393996	WGS	FIND, THE FOUNDATION FOR INNOVATIVE NEW DIAGNOSTICS	SRX23999044	Illumina HiSeq 2500	PAIRED	RANDOM	GENOMIC	ILLUMINA	SRS20795615	SRP496567	['SAMN05916275','SRX23999044','SRS20795615','PRJNA343736','WGS-Peru4954','02-R0991','343736','SRR28393996','Peru4954_R1.fastq.gz','SRP496567','5916275']	2012	2024-03-20T07:45:00.000Z		12 S 77 W	PER	South America	Lima	As reported: patient	Homo sapiens	3	human																					1017	1017302000	473243034	PRJNA343736			99.66	1851954	53	lineage4.8	MDR-TB	['diff','tbprofiler','input','tree','standford']	tuberculosis: unclassified		Mycobacterium tuberculosis
SAMN18118014	SRR13837688	WGS	UNIVERISTY OF ANTWERP	SRX10215833	Illumina HiSeq 2500	PAIRED		GENOMIC	ILLUMINA	SRS8360598	SRP308980	['SRX10215833','COV10-FASTA17-MCOV10-CONTMix2-CPER2-SEED22527800','706121','18118014','SRP308980','STUDYCOV10-FASTA17-MCOV10-CONTMix2-CPER2-SEED22527800.R1.fastq.gz','PRJNA706121','ID22527800','SAMN18118014','SRR13837688','bp0','SRS8360598']	2021	2021-03-03T03:52:00.000Z						simulated/in silico																								45	45015000	23745236	PRJNA706121								['denylist','input','laboratory_synthetic']	tuberculosis: human-adapted	L4	Mycobacterium tuberculosis	H37Rv
SAMN40207885	SRR28170730	WGS	WADSWORTH CENTER	SRX23800965	Illumina MiSeq	PAIRED	RANDOM	GENOMIC	ILLUMINA	SRS20623956	SRP338930	['SRR28170730','PRJNA766641','40207885','SRS20623956','SRP338930','766641','SAMN40207885','SRX23800965','IDR1600058060-01-01.R1.fastq.gz','IDR1600058060-01-01']	2016	2024-02-29T16:52:00.000Z			USA	North America	New York state	bronchial wash	Homo sapiens	3	human																					408	408258130	264833714	PRJNA766641									tuberculosis: unclassified		Mycobacterium tuberculosis
SAMN43780408	SRR30673088	WGS	FIND, THE FOUNDATION FOR INNOVATIVE NEW DIAGNOSTICS	SRX26091873	Illumina HiSeq X	PAIRED	RANDOM	GENOMIC	ILLUMINA	SRS22658190	SRP532857	['WGS-TB038050294','43780408','1160005','SRS22658190','SAMN43780408','SRR30673088','PRJNA1160005','SRX26091873','TB038050294','TB038050294_R1.fastq.gz','SRP532857']	2021	2024-09-16T04:55:00.000Z			IND	Asia		sputum	Homo sapiens	3	human																					1009	1009335340	418818783	PRJNA1160005									tuberculosis: unclassified		Mycobacterium tuberculosis
SAMN16966033	SRR13180220	WGS	SCIENSANO	SRX9618499	Illumina MiSeq	PAIRED	RANDOM	GENOMIC	ILLUMINA	SRS7820697	SRP295468	['S16BD08755_1.fastq.gz','681718','S16BD08755','bp0','SRP295468','SRS7820697','SRX9618499','PRJNA681718','16966033','SRR13180220','SAMN16966033']	2016	2020-12-02T08:06:00.000Z			BEL	Europe			Homo sapiens	3	human																					205	205294459	132693765	PRJNA681718			98.62	509175	28	lineage4.2.2.1	HR-TB	['tbprofiler','diff','input','tree']	tuberculosis: unclassified		Mycobacterium tuberculosis
SAMN18648116	SRR14164878	WGS	STANFORD UNIVERSITY	SRX10533468	NextSeq 550	PAIRED	RANDOM	GENOMIC	ILLUMINA	SRS8656741	SRP289688	['SRS8656741','SRR14164878','18648116','ms_234','bp0','SAMN18648116','L-15-3623-S138','671770','SRX10533468','PRJNA671770','SRP289688','L-15-3623-S138_R1.fastq.gz']	2015	2021-04-07T13:39:00.000Z			BRA	South America	Mato Grosso do Sul, Campo Grande	sputum	Homo sapiens	3	human																					366	366090742	144845619	PRJNA671770								['input','standford']	tuberculosis: human-adapted	L4.4.1.1	Mycobacterium tuberculosis
SAMEA5189279	ERR4187878	WGS	WELLCOME SANGER INSTITUTE	ERX4149647	HiSeq X Ten	PAIRED	RANDOM	GENOMIC	ILLUMINA	ERS2996774	ERP021867	['15092783','ERR4187878','480613','SC_EXP_29589_1#308','f6f37dfa-ff8f-11e8-9f73-3c4a9275d6c8','ERS2996774','ERX4149647','Exploring_the_richness_of_Mycobacterium_bovis_strain_diversity-sc-4667','ERP021867','PRJEB19799','SC_RUN_29589_1#308','SAMEA5189279']		2020-06-04T10:49:00.000Z			GBR	Europe																										294	294506474	94995061	PRJEB19799			99.13	1275207	19	La1.8.1	Other	['input','tbprofiler','bovis_GBR','tree','diff']	tuberculosis: animal-adapted	La1	Mycobacterium bovis
SAMEA7545892	ERR4812388	WGS	UNIVERSIDAD PERUANA CAYETANO HEREDIA	ERX4682378	Illumina NovaSeq 6000	PAIRED	RANDOM	GENOMIC	ILLUMINA	ERS5302548	ERP124939	['773301','ERR4812388','SAMEA7545892','project.Peru_Wellcome','sample.25925','ERP124939','run.25925','experiment.25925','PRJEB41199','ERS5302548','ERX4682378','22465281']	2018	2021-11-10T07:57:00.000Z			PER	South America						S				I	S	R	S	S				R		S	S	S	S	S	R	667	667310374	219289408	PRJEB41199	['Walker_2022','CRyPTIC_reuse_table']		99.82	1847552	64	lineage4.3.4.2	MDR-TB	['input','Walker_2022','tbprofiler','diff','CRyPTIC_reuse_table','CRyPTIC_UPCH','standford','tree']	tuberculosis: unclassified		Mycobacterium tuberculosis
SAMN15180270	SRR11972343	WGS	UNIVERSITY OF OTAGO	SRX8516032	Illumina MiSeq	PAIRED	RANDOM	GENOMIC	ILLUMINA	SRS6813688	SRP266712	['SRR11972343','SRS6813688','SRP266712','PRJNA638161','SAMN15180270','M094_R1.fastq.gz','15180270','SRX8516032','638161','M094']		2020-06-10T04:54:00.000Z		16.8409 N 96.1735 E	MMR	Asia	Yangon	sputum	Homo sapiens	3	human																					173	173763422	83316887	PRJNA638161			99.05	2123704	32	lineage2.2.1	HR-TB	['tbprofiler','input','tree','diff']	tuberculosis: unclassified		Mycobacterium tuberculosis
SAMEA3374739	ERR1023299	WGS	THE WELLCOME TRUST SANGER INSTITUTE	ERX1102171	Illumina HiSeq 2000	PAIRED	RANDOM	GENOMIC	ILLUMINA	ERS716660	ERP004677	['ERR1023299','ERX1102171','PRJEB5280','SC_EXP_16852_4#6','SC_RUN_16852_4#6','Mycobacterium_tuberculosis__HICF__sequencing-sc-2926','ERS716660','ERP004677','4106499','247745','SAMEA3374739','BTB_07_246-sc-2292037']		2016-03-05T14:06:00.000Z			PER	South America																										742	742616000	113015911	PRJEB5280			99.99	1850017	52	lineage4.9	Sensitive	['tbprofiler','diff','tree','Napier_2020','input','standford']	tuberculosis: human-adapted	L4.9	Mycobacterium tuberculosis
SAMN30949291	SRR21690055	WGS	RIVM	SRX17687478	Illumina HiSeq 2500	PAIRED	RANDOM	GENOMIC	ILLUMINA	SRS15218867	SRP399356	['PRJNA882748','SRR21690055','bp0','SRX17687478','882748','RIVM0607.bam','SAMN30949291','SRP399356','SRS15218867','RIVM0607','30949291']	2018	2022-09-23T18:05:00.000Z			NLD	Europe		sputum	Homo sapiens	3	human																					406	406151886	34147888	PRJNA882748								input	tuberculosis: unclassified		Mycobacterium tuberculosis
SAMN19657820	SRR14782692	WGS	SIMON FRASER UNIVERSITY	SRX11115767	NextSeq 500	PAIRED	RANDOM	GENOMIC	ILLUMINA	SRS9179753	SRP323639	['SRR14782692','736718','SAMN19657820','TB-111-23942-18F_S40_R1_001.fastq.gz','SRP323639','SRX11115767','19657820','SRS9179753','PRJNA736718','TB-111-23942-18F_S40','bp0']	2018	2021-06-12T00:01:00.000Z		47.03278 N 28.89972 E	MDA	Europe			Homo sapiens	3	human																					293	293855362	139462377	PRJNA736718			99.42	1241357	43	lineage4.2.1.1	Other	['tbprofiler','input','diff','tree']	tuberculosis: unclassified		Mycobacterium tuberculosis
SAMN03300653	SRR1792295	WGS	USDA-NVSL-DBL	SRX867957	Illumina MiSeq	PAIRED	RANDOM	GENOMIC	ILLUMINA	SRS838456	SRP053287	['SAMN03300653','PRJNA251692','3300653','250: 11-5501_files','SRP053287','SRR1792295','SRS838456','11-5501','251692','SRX867957','250: 11-5501']	2011	2015-02-23T16:09:00.000Z			USA	North America	IN		Bos taurus	2	domestic cattle																					1191	1191201353	924681390	PRJNA251692								input	tuberculosis: animal-adapted	La1	Mycobacterium bovis
SAMEA5570055	ERR3287861	WGS	UNIVERSIDAD PERUANA CAYETANO HEREDIA, PERU	ERX3314370	Illumina HiSeq 4000	PAIRED	RANDOM	GENOMIC	ILLUMINA	ERS3372076	ERP114885	['sample.11887','11622339','run.11887','ERS3372076','ERR3287861','ERX3314370','ERP114885','SAMEA5570055','PRJEB32234','experiment.11887','542465','project.Gates_clinical_isolates_Peru']		2021-11-03T09:43:00.000Z			PER	South America						R	R			I	I	R	R	S				R	R	S	S	S	R	S	R	625	625053000	260436464	PRJEB32234	['CRyPTIC_reuse_table','Walker_2022']		99.64	1738535	59	lineage4.3.3	MDR-TB	['diff','CRyPTIC_reuse_table','Walker_2022','tree','tbprofiler','CRyPTIC_UPCH','input']	tuberculosis: unclassified		Mycobacterium tuberculosis
SAMEA3558485	ERR1034952	WGS	LSHTM	ERX1113750	Illumina MiSeq	PAIRED		GENOMIC	ILLUMINA	ERS865634	ERP011639	['ena-RUN-LSHTM-25-09-2015-14:04:49:443-377','mtb377','ERR1034952','SAMEA3558485','PRJEB10385','ERS865634','ERX1113750','ena-STUDY-LSHTM-18-08-2015-18:02:02:463-104','ERP011639','4154781','ena-EXPERIMENT-LSHTM-25-09-2015-14:04:49:443-377','297845']		2015-12-10T04:55:00.000Z			ZAF	Africa										S		R						S								413	413056980	264708965	PRJEB10385	Coll_2018							['Napier_2020','input','Coll_2018']	tuberculosis: human-adapted	L4.8	Mycobacterium tuberculosis
SAMEA115747441	ERR13288792	WGS	UNIVERSITY OF OXFORD, NUFFIELD DEPARTMENT OF MEDIC	ERX12659218	Illumina NovaSeq 6000	PAIRED	RANDOM PCR	GENOMIC	ILLUMINA	ERS20257325	ERP161058	['PRJEB76547','5bd50ca4331e','ERX12659218','ERR13288792','webin-reads-5bd50ca4331e','ERS20257325','1124794','b28b5ff0-515d-42d2-bc0f-19e45ec26bb9','41890923','ERP161058','SAMEA115747441']	2022	2024-08-10T12:01:00.000Z			ZAF	Africa																										724	724911740	238757496	PRJEB76547								CRyPTIC_2024	tuberculosis: unclassified		Mycobacterium tuberculosis
SAMEA112850786	ERR11275438	WGS	ST GEORGE'S, UNIVERSITY OF LONDON	ERX10683008	MinION	SINGLE	RANDOM	GENOMIC	OXFORD_NANOPORE	ERS14857405	ERP146774	['PRJEB61685','963380','isolate47_rep1','ERP146774','ena-RUN-TAB-28-04-2023-14:31:33:222-40772','ERR11275438','34443642','ERS14857405','SAMEA112850786','ena-EXPERIMENT-TAB-28-04-2023-14:31:33:222-40771','ERX10683008','e22181e0-30fc-464b-b920-24dcf9b002a0']		2023-07-31T20:05:00.000Z			RUS	Europe																										621	621831512	576091209	PRJEB61685									tuberculosis: animal-adapted	La1	Mycobacterium bovis	BCG
SAMEA114443588	ERR13252816	WGS	SEOUL NATIONAL UNIVERSITY	ERX12623439	Illumina MiSeq	PAIRED	RANDOM	GENOMIC	ILLUMINA	ERS16431372	ERP151439	['PRJEB66375','1022751','ERR13252816','c7f31963-9edb-49ef-a000-987e031fb6cb','ERP151439','SAMEA114443588','41835092','GReAT_JP_453','webin-reads-GReAT_JP_453','ERX12623439','ERS16431372']	2007	2024-08-09T04:16:00.000Z			JPN	Asia		sputum	Homo sapiens	3	human																					755	755957719	494944727	PRJEB66375									tuberculosis: unclassified		Mycobacterium tuberculosis
SAMEA5189303	ERR4187684	WGS	WELLCOME SANGER INSTITUTE	ERX4149453	HiSeq X Ten	PAIRED	RANDOM	GENOMIC	ILLUMINA	ERS2996798	ERP021867	['SC_RUN_29589_1#85','ERS2996798','PRJEB19799','SAMEA5189303','SC_EXP_29589_1#85','ERP021867','Exploring_the_richness_of_Mycobacterium_bovis_strain_diversity-sc-4667','ERX4149453','facec452-ff8f-11e8-9f73-3c4a9275d6c8','15092807','480613','ERR4187684']		2020-06-04T06:51:00.000Z			GBR	Europe																										205	205973664	59156075	PRJEB19799			99.47	1027602	34	La1.8.1	Other	['tbprofiler','diff','tree','bovis_GBR','input']	tuberculosis: animal-adapted	La1	Mycobacterium bovis
SAMEA3392511	ERR2516393	WGS	GENOSCREEN	ERX2535609	Illumina HiSeq 2500	PAIRED	RANDOM	GENOMIC	ILLUMINA	ERS2401071	ERP107970	['ERP107970','run.9873','493037','ERX2535609','ERR2516393','ERS2401071','sample.9873','10125731','PRJEB25999','experiment.9873','project.First_10k_genomes_study_set_7','SAMEA3392511']		2022-07-23T23:22:00.000Z			BEL	Europe										S		S					S	S								604	604245619	387298695	PRJEB25999	Walker_2022		99.52	1495234	34	lineage4.3.3	Sensitive	['Napier_2020','tbprofiler','Walker_2022','input','diff','tree','CRyPTIC_Genoscreen']	tuberculosis: human-adapted	L4.3.3	Mycobacterium tuberculosis
SAMN03648945	SRR2101698	WGS	UNIVERSITY OF OXFORD	SRX1096392	Illumina HiSeq 2500	PAIRED	RANDOM	GENOMIC	ILLUMINA	SRS990818	SRP061066	['3648945','PRJNA282721','SAMN03648945','SRR2101698','282721','99283c0e-5010-4fcf-adbf-a43a13e0561d_R00000039_v3.bam','SRX1096392','SRP061066','99283c0e-5010-4fcf-adbf-a43a13e0561d','SRS990818']		2015-07-23T19:25:00.000Z			ZAF	Africa						S	S			S		S	S	S			S	S	S				S			372	372735491	241839814	PRJNA282721	CRyPTIC_WHO2021_PMC7612554		99.39	567614	37	lineage4.1.2.1	Sensitive	['diff','Walker_2022','tbprofiler','Menardo_2018','tree','input','Napier_2020','Menardo_2021']	tuberculosis: human-adapted	L4.1.2.1	Mycobacterium tuberculosis
SAMEA7546985	ERR4813479	WGS	UNIVERSIDAD PERUANA CAYETANO HEREDIA	ERX4683469	Illumina NovaSeq 6000	PAIRED	RANDOM	GENOMIC	ILLUMINA	ERS5303639	ERP124939	['PRJEB41199','SAMEA7546985','ERP124939','project.Peru_Wellcome','experiment.32181','ERX4683469','22466378','773301','run.32181','ERR4813479','sample.32181','ERS5303639']	2019	2021-11-10T10:04:00.000Z			PER	South America						S				S	S	S	S	S				S		S	S	S	S	S	S	996	996956964	315241167	PRJEB41199	['Walker_2022','CRyPTIC_reuse_table']		99.43	1877153	63	lineage4.3.4.1	Sensitive	['diff','tbprofiler','CRyPTIC_reuse_table','CRyPTIC_UPCH','standford','input','tree','Walker_2022']	tuberculosis: unclassified		Mycobacterium tuberculosis
SAMN09725710	SRR7617572	WGS	AGRESEARCH	SRX4482005	Illumina MiSeq	PAIRED	RANDOM PCR	GENOMIC	ILLUMINA	SRS3606355	SRP155672	['AgR1790','AgR1790_R2.fastq.gz','9725710','SRP155672','SRX4482005','SRR7617572','SAMN09725710','479921','PRJNA479921','SRS3606355']	2000	2018-07-29T22:05:00.000Z			NZL	Oceania	Taupo			2	deer																					185	185192902	124761637	PRJNA479921			99.48	374217	19	La1.8.1	Other	['input','tree','diff','tbprofiler']	tuberculosis: animal-adapted	La1	Mycobacterium bovis
SAMN00015370	SRR058418	WGS	SIMON FRASER UNIVERISTY	SRX022346	Illumina Genome Analyzer	PAIRED	other	GENOMIC	ILLUMINA	SRS084372	SRP002589	['PRJNA49659','MT0033','SRS084372','36 Mycobacterium tuberculosis genomes project','15370','SRP002589','SAMN00015370','49659']		2014-05-27T04:21:00.000Z			CAN	North America	British Columbia																									699	699105100	525417576	PRJNA49659			94.82	92593	0	lineage4.1.1	Sensitive	['Menardo_2021','outbreak_CAN_BC','Napier_2020','input','Menardo_2018','tbprofiler']	tuberculosis: human-adapted	L4.1.1.2	Mycobacterium tuberculosis
SAMEA12852318	ERR11244243	WGS	SWISS TROPICAL AND PUBLIC HEALTH INSTITUTE	ERX10652447	Illumina NovaSeq 6000	SINGLE	RANDOM	GENOMIC	ILLUMINA	ERS10460075	ERP135175	['ERP135175','G46326','930268','ena-EXPERIMENT-TAB-17-04-2023-19:57:14:186-4583','ena-RUN-TAB-17-04-2023-19:57:14:186-4584','ERX10652447','ERR11244243','SAMEA12852318','8cc6b8bd-130a-4c76-a0b2-3197bafe5cc6','PRJEB50582','34306698','ERS10460075']	2016	2023-07-27T09:53:00.000Z			GEO	Asia		sputum																								538	538906811	177350903	PRJEB50582									tuberculosis: unclassified		Mycobacterium tuberculosis
SAMN30380807	SRR21239816	WGS	STANFORD UNIVERSITY	SRX17249425	NextSeq 500	PAIRED	RANDOM	GENOMIC	ILLUMINA	SRS14814407	SRP394383	['bp0','30380807','SRS14814407','SRR21239816','SRX17249425','PRJNA870648','SAMN30380807','870648','pgy_3_R1.fastq.gz','pgy_3','SRP394383']	2018	2022-08-26T23:40:00.000Z			PRY	South America	Asuncion	sputum	Homo sapiens	3	human																					1299	1299235598	516407761	PRJNA870648			99.75	1739240	59	lineage4.3.3	Sensitive	['tree','diff','tbprofiler','standford','input']	tuberculosis: unclassified		Mycobacterium tuberculosis
SAMEA104172421	['ERR2041704','ERR2041703']	WGS		['ERX2100760','ERX2100761']	['Illumina MiSeq','Illumina HiSeq 2500']	PAIRED		GENOMIC	ILLUMINA	ERS1831439		['SAMEA104172421','3915-12','ERR2041704','ERX2100761','ena-EXPERIMENT-FZB-24-07-2017-13:38:42:414-23','407747','ena-EXPERIMENT-FZB-24-07-2017-13:38:42:414-22','7662297','ena-STUDY-FZB-18-07-2017-09:57:51:680-119','PRJEB21809','ERX2100760','ERP024102','ena-RUN-FZB-24-07-2017-13:38:42:414-23','ERS1831439','ena-RUN-FZB-24-07-2017-13:38:42:414-22','ERR2041703']					SRB	Europe							S			S		R					R	R	R							468	468337838	273117244	PRJEB21809	CRyPTIC_WHO2021_PMC7612554		98.59	1592117	65	lineage2.2.1	MDR-TB	['tree','Menardo_2021','input','tbprofiler','Napier_2020','diff','R-MDR_SRB','Walker_2022']	tuberculosis: human-adapted	L2.2.1	Mycobacterium tuberculosis
SAMEA115741364	ERR13266778	WGS	UNIVERSITY OF OXFORD, NUFFIELD DEPARTMENT OF MEDIC	ERX12637204	NextSeq 500	PAIRED	RANDOM PCR	GENOMIC	ILLUMINA	ERS20251107	ERP161058	['ERX12637204','webin-reads-14fcca36fa5a','ERR13266778','41869300','PRJEB76547','b28b5ff0-515d-42d2-bc0f-19e45ec26bb9','14fcca36fa5a','ERP161058','SAMEA115741364','ERS20251107','1124794']	2020	2024-08-08T11:23:00.000Z			IND	Asia																										707	707958900	314396857	PRJEB76547								CRyPTIC_2024	tuberculosis: unclassified		Mycobacterium tuberculosis
SAMN39959042	SRR27986001	AMPLICON	KWAZULU-NATAL RESEARCH INNOVATION AND SEQUENCING PLATFORM-UKZN	SRX23639129	NextSeq 2000	PAIRED	RT-PCR	GENOMIC	ILLUMINA	SRS20474764	SRP489954	['SAMN39959042','K056166_S68_R1_001.fastq.gz','39959042','PRJNA1077072','SRX23639129','SRP489954','SRR27986001','bp0','SRS20474764','K056166','1077072']		2024-02-16T01:08:00.000Z			ZAF	Africa	Western Cape	sputum	Homo sapiens	3	human																					791	791416507	271818904	PRJNA1077072									tuberculosis: unclassified		Mycobacterium tuberculosis
SAMN36834663	SRR25515450	WGS	SHANDONG PROVINCIAL HOSPITAL	SRX21245799	Illumina HiSeq 4000	PAIRED	RANDOM	GENOMIC	ILLUMINA	SRS18500079	SRP453313	['SAMN36834663','1002108','SRS18500079','PRJNA1002108','36834663','T166','T166.IS300_Clean.1.fastq.gz','SRP453313','SRR25515450','bp0','SRX21245799']	2017	2023-08-04T04:42:00.000Z		36.40 N 117.00 E	CHN	Asia	Shandong	As reported: phlegm	Homo sapiens	3	human																					1150	1150584300	523498825	PRJNA1002108			99.56	1784835	64	lineage2.2.1	Sensitive	['tbprofiler','diff','input','tree']	tuberculosis: human-adapted	L4	Mycobacterium tuberculosis	H37Rv
SAMN34369191	SRR24302112	WGS	NIH / NIAID	SRX20097314	NextSeq 500	PAIRED	RANDOM	GENOMIC	ILLUMINA	SRS17428898	SRP434427	['SRX20097314','SRS17428898','PRJNA961800','34369191','67264','961800','SRR24302112','SRP434427','TBPO-1898_lib42167_nextseq_nx0157_151bp.filtered_2nd.1.fastq.gz','SAMN34369191','bp0']	2021	2023-04-25T17:51:00.000Z		9.0820 N 8.6753 E	NGA	Africa		sputum	Homo sapiens	3	human																					831	831817097	388006908	PRJNA961800			99.04	1469806	46	lineage5.1.2	Sensitive	['input','diff','tbprofiler','tree']	tuberculosis: unclassified		Mycobacterium tuberculosis
SAMEA5975498	ERR3559750	WGS	FUDAN UNIVERSITY	ERX3559501	Illumina HiSeq 2500	PAIRED	RANDOM PCR	GENOMIC	ILLUMINA	ERS3778335	ERP117507	['ERX3559501','15231276','SAMEA5975498','ERS3778335','ERP117507','PRJEB34582','SC0678','639250','ena-EXPERIMENT-FUDAN UNIVERSITY-25-09-2019-16:05:21:814-678','ena-RUN-FUDAN UNIVERSITY-25-09-2019-16:05:21:814-678','ERR3559750','ena-STUDY-FUDAN UNIVERSITY-25-09-2019-16:05:44:667-292']	2018	2020-06-13T20:51:00.000Z			CHN	Asia		sputum	Homo sapiens	3	human																					1015	1015905600	416372883	PRJEB34582			99.58	1814340	61	lineage2.2.1.1	Sensitive	['input','Menardo_2021','tree','tbprofiler','diff']	tuberculosis: human-adapted	L2	Mycobacterium tuberculosis
SAMEA2533482	ERR550803	WGS	FZB	ERX509872	Illumina HiSeq 2500	PAIRED		GENOMIC	ILLUMINA	ERS456884	ERP010814	['ERP010814','287903','3793443','ena-STUDY-FZB-22-06-2015-17:16:39:392-292','ERS456884','11468-12_genoscreen_genoscreen_2013-10-31_101bp','PRJEB9680','ERR550803','11468-12','ERX509872','SAMEA2533482']		2015-06-25T09:09:00.000Z			DEU	Europe										S		S					S	S	S							897	897337934	568839693	PRJEB9680	CRyPTIC_WHO2021_PMC7612554		99.82	1596949	35	lineage4.8.1	Sensitive	['Walker_2022','Menardo_2018','tbprofiler','Napier_2020','diff','tree','Menardo_2021','input']	tuberculosis: human-adapted	L4.8.1	Mycobacterium tuberculosis
SAMN31030180	SRR21732467	WGS	MDUPHL	SRX17728349	NextSeq 500	PAIRED	RANDOM	GENOMIC	ILLUMINA	SRS15257813	SRP399923	['857537','SAMN31030180','SRX17728349','AUSMDU00019093','31030180','SRS15257813','AUSMDU00019093_S214_R1_001.fastq.gz','SRR21732467','PRJNA857537','SRP399923']	2018	2022-09-27T23:40:00.000Z			AUS	Oceania	Victoria		Homo sapiens	3	human																					691	691530627	304837317	PRJNA857537			99.69	1615162	56	lineage4.8	Sensitive	['tbprofiler','tree','input','diff']	tuberculosis: unclassified		Mycobacterium tuberculosis
SAMEA7546379	ERR4812874	WGS	UNIVERSIDAD PERUANA CAYETANO HEREDIA	ERX4682864	Illumina NovaSeq 6000	PAIRED	RANDOM	GENOMIC	ILLUMINA	ERS5303034	ERP124939	['ERP124939','ERX4682864','experiment.28727','project.Peru_Wellcome','SAMEA7546379','ERR4812874','PRJEB41199','run.28727','773301','sample.28727','ERS5303034','22465767']		2021-11-10T08:53:00.000Z			PER	South America																										21	21308818	6738063	PRJEB41199			98.98	89048	2	lineage4.9;lineage4.3.4.1	Sensitive	['tbprofiler','CRyPTIC_UPCH','input','standford']	tuberculosis: unclassified		Mycobacterium tuberculosis
SAMEA104614399	ERR3273162	WGS	WELLCOME SANGER INSTITUTE	ERX3300036	HiSeq X Ten	PAIRED	RANDOM	GENOMIC	ILLUMINA	ERS2225681	ERP106291	['PRJEB24463','11384343','09005f52-fc32-11e7-8f97-3c4a9275d6c8','IndoTBseq-sc-5161','ERX3300036','ERS2225681','SAMEA104614399','ERR3273162','ERP106291','SC_RUN_25515_8#271','SC_EXP_25515_8#271','531863']		2020-03-03T17:55:00.000Z			IDN	Asia	Bandung																									452	452712194	97719510	PRJEB24463			99.3	1679861	57	lineage1.1.3.2	MDR-TB	['R-MDR_IDN','input','diff','tree','tbprofiler']	tuberculosis: unclassified		Mycobacterium tuberculosis
SAMN08906457	SRR7236335	WGS	USDA-NVSL-DBL	SRX4142502	Illumina MiSeq	PAIRED	RANDOM PCR	GENOMIC	ILLUMINA	SRS3356295	SRP149365	['SRX4142502','09-0413FM','SRS3356295','449507','8906457','SRP149365','SAMN08906457','PRJNA449507','09-0413FM_S1_L001_R1_001.fastq.gz','SRR7236335']		2018-05-30T23:33:00.000Z			MEX	North America	Estado de Mexico		Bos taurus	3	domestic cattle																					133	133719547	88675117	PRJNA449507			99.0	451540	20	La1.8.1	Other	['input','tree','diff','tbprofiler']	tuberculosis: animal-adapted	La1	Mycobacterium bovis
SAMEA9196923	ERR6052047	WGS	Swiss-TPH	ERX5691003		PAIRED	RANDOM	GENOMIC	ILLUMINA	ERS6921554	ERP129488	['WGS RR-TB Khayelitsha','PRJEB45389','SAMEA9196923','ERX5691003','ERS6921554','ERP129488','19812017','G66106_1','ERR6052047','737713']		2021-07-03T06:52:00.000Z			ZAF	Africa																										660	660549802	287642871	PRJEB45389			99.55	1659723	58	lineage2.2.1.1	MDR-TB	['diff','tbprofiler','R-RR_HIVcoinf_ZAF','tree','input']	tuberculosis: unclassified		Mycobacterium tuberculosis
SAMEA8741432	ERR8665549	WGS	PHS SWEDEN	ERX8324079	Illumina HiSeq 2500	PAIRED	RANDOM	GENOMIC	ILLUMINA	ERS6421015	ERP135611	['ERX8324079','811911','project.Belarus_site11','sample.14561','SAMEA8741432','ERR8665549','ERS6421015','ERP135611','run.14561.1','experiment.14561','PRJEB51021','26334693']		2022-03-22T07:21:00.000Z			BEL	Europe						S				R	R	R	S	S				R		S	S	S	R	S	R	333	333866206	137912895	PRJEB51021	CRyPTIC_reuse_table		99.64	1857860	41	lineage4.3.3	Pre-XDR-TB	['tree','input','diff','CRyPTIC_PHS_Sweden_Belarus','tbprofiler','CRyPTIC_reuse_table']	tuberculosis: unclassified		Mycobacterium tuberculosis
SAMN21978451	SRR16156254	WGS	TGEN NORTH	SRX12441048	NextSeq 500	PAIRED	RANDOM	GENOMIC	ILLUMINA	SRS10407321	SRP339714	['SAMN21978451','PRJNA767684','767684','SRX12441048','21978451','EC211KXD02','SRR16156254','SRS10407321','SRP339714','TB-EC211KXD02-054_S57_R1_001.fastq.gz']		2021-10-01T18:22:00.000Z							Homo sapiens	3	human																					498	498113258	199855504	PRJNA767684			99.5	1708395	57	lineage2.2.1	MDR-TB	['tree','input','diff','tbprofiler']	tuberculosis: unclassified		Mycobacterium tuberculosis
SAMEA7528970	ERR4800384	WGS	FOUNDATION FOR MEDICAL RESEARCH INDIA	ERX4669799	NextSeq 500	PAIRED	RANDOM	GENOMIC	ILLUMINA	ERS5285439	ERP124850	['PRJEB41116','SAMEA7528970','run.30604','sample.30604','773292','22462513','ERX4669799','ERP124850','experiment.30604','ERR4800384','project.Mumbai','ERS5285439']		2021-11-11T01:06:00.000Z			IND	Asia	Mumbai																									459	459263700	207114308	PRJEB41116								['input','CRyPTIC_IND']	tuberculosis: unclassified		Mycobacterium tuberculosis
SAMEA2535185	['ERR553169','ERR553168']	WGS		['ERX512237','ERX512238']	Illumina HiSeq 2500	PAIRED		GENOMIC	ILLUMINA	ERS458587		['ena-STUDY-FZB-22-06-2015-17:16:39:392-292','SAMEA2535185','ERR553168','11366-03_lib744_hpi_2013-11-11_150bp','ERX512237','3794349','11366-03_lib744_hpi_2013-12-19_150bp','11366-03','ERX512238','ERR553169','PRJEB9680','ERP010814','ERS458587','287903']					UZB	Asia						S	S			R		R					R	R	R				S			245	245679300	129713572	PRJEB9680	CRyPTIC_WHO2021_PMC7612554		98.33	1381604	46	lineage2.2.1	MDR-TB	['Napier_2020','tbprofiler','diff','Walker_2022','tree','input','Menardo_2018','Menardo_2021']	tuberculosis: human-adapted	L2.2.1	Mycobacterium tuberculosis
SAMEA2533728	ERR551140	WGS	FZB	ERX510209	Illumina HiSeq 2500	PAIRED		GENOMIC	ILLUMINA	ERS457130	ERP005779	['SAMEA2533728','PRJEB6273','ERP005779','325612','5242791','ERX510209','9790-04','ERS457130','9790-04_lib403_hpi_2013-06-25_151bp','ena-STUDY-FZB-08-05-2014-02:23:48:240-40','ERR551140']		2016-06-16T00:26:00.000Z																														385	385231804	213277451	PRJEB6273			99.14	1619292	53	lineage2.2.1	MDR-TB	['diff','tbprofiler','input','tree']	MTBC		Mycobacterium tuberculosis complex sp.
SAMN03647860	SRR2100687	WGS	UNIVERSITY OF OXFORD	SRX1095381	Illumina HiSeq 2500	PAIRED	RANDOM	GENOMIC	ILLUMINA	SRS990135	SRP061066	['SAMN03647860','SRS990135','C00013104','3647860','77f7f7c2-4815-4c65-ac99-01bc5d87bc6f_R00000039_v2.bam','SRP061066','SRX1095381','PRJNA282721','282721','SRR2100687']		2015-07-22T21:02:00.000Z			GBR	Europe										S		S					S	S								311	311386600	202365053	PRJNA282721	CRyPTIC_WHO2021_PMC7612554		99.45	2896088	63	lineage4.1	Sensitive	['Walker_2022','input','Menardo_2018','tbprofiler','diff','Menardo_2021','Napier_2020']	tuberculosis: human-adapted	L4.1	Mycobacterium tuberculosis
SAMEA1886014	ERR270731	WGS	SC	ERX244958	Illumina HiSeq 2000	PAIRED	RANDOM	GENOMIC	ILLUMINA	ERS202927	ERP000276	['SC_EXP_9352_6#22','SAMEA1886014','ERR270731','S00013233-sc-2013-01-04T10:50:09Z-1534593','203976','ERP000276','SC_RUN_9352_6#22','ERX244958','PRJEB2221','ERS202927','Mycobacterium tuberculosis pilot-sc-2010-07-26','2140948']		2013-05-08T22:19:00.000Z																														298	298036600	145328123	PRJEB2221			99.27	2758766	57	lineage3	RR-TB	['diff','tbprofiler','tree','input']	tuberculosis: unclassified		Mycobacterium tuberculosis
SAMN00011006	['SRR039473','SRR039472','SRR039471']	WGS		SRX018886	454 GS FLX	SINGLE	RANDOM	GENOMIC	LS454	SRS058952		['16C1_56C1 Sample','SRS058952','SRP002260','SAMN00011006','11006','16C1_56C1 Study','PRJNA46783','46783']																																218	219995230	500904937	PRJNA46783									tuberculosis: unclassified		Mycobacterium tuberculosis
SAMN38210765	SRR26795529	WGS	HMS	SRX22492985	Illumina HiSeq 4000	SINGLE	cDNA	GENOMIC	ILLUMINA	SRS19506100	SRP471323	['SRP471323','38210765','7552','SRS19506100','Peru7552_R1.fastq.gz','SAMN38210765','bp0','1039243','SRX22492985','Peru7552','SRR26795529','PRJNA1039243']	2011	2023-11-11T23:13:00.000Z			PER	South America		sputum	Homo sapiens	3	human																					202	202313700	105053508	PRJNA1039243								standford	tuberculosis: unclassified		Mycobacterium tuberculosis
SAMEA8741521	['ERR8665685','ERR8665686']	WGS		ERX8324170	Illumina HiSeq 2500	PAIRED	RANDOM	GENOMIC	ILLUMINA	ERS6421104		['ERR8665685','PRJEB51021','26334782','811911','ERR8665686','sample.14650','run.14650.1','ERP135611','project.Belarus_site11','ERX8324170','ERS6421104','experiment.14650','run.14650.2','SAMEA8741521']					BEL	Europe																										456	457653220	177876288	PRJEB51021	CRyPTIC_reuse_table		99.64	4191303	92	lineage4.3.3	Pre-XDR-TB	['CRyPTIC_PHS_Sweden_Belarus','diff','tbprofiler','tree','CRyPTIC_reuse_table','input']	tuberculosis: unclassified		Mycobacterium tuberculosis
SAMN43779945	SRR30673214	WGS	FIND, THE FOUNDATION FOR INNOVATIVE NEW DIAGNOSTICS	SRX26091747	NextSeq 500	PAIRED	RANDOM	GENOMIC	ILLUMINA	SRS22658065	SRP532857	['WGS-TB038040081','TB038040081','1160005','SRR30673214','SAMN43779945','PRJNA1160005','SRX26091747','SRP532857','SRS22658065','43779945','TB038040081_R1.fastq.gz']	2021	2024-09-16T04:54:00.000Z			GEO	Asia		sputum	Homo sapiens	3	human																					422	422089903	182377196	PRJNA1160005									tuberculosis: unclassified		Mycobacterium tuberculosis
SAMEA12854913	ERR11245901	WGS	SWISS TROPICAL AND PUBLIC HEALTH INSTITUTE	ERX10654105	Illumina NovaSeq 6000	SINGLE	RANDOM	GENOMIC	ILLUMINA	ERS10461801	ERP135175	['8cc6b8bd-130a-4c76-a0b2-3197bafe5cc6','34308480','ERP135175','G46580','SAMEA12854913','ERS10461801','930268','ERX10654105','ERR11245901','PRJEB50582','ena-RUN-TAB-17-04-2023-19:57:14:777-7900','ena-EXPERIMENT-TAB-17-04-2023-19:57:14:776-7899']	2016	2023-07-27T11:30:00.000Z			GEO	Asia		sputum																								587	587530635	205259270	PRJEB50582									tuberculosis: unclassified		Mycobacterium tuberculosis
SAMN18823692	SRR14296376	WGS	USDA-NVSL-DBPL	SRX10654008	Illumina MiSeq	PAIRED	RANDOM	GENOMIC	ILLUMINA	SRS8749324	SRP315773	['723608','SRX10654008','bp0','18-1347_R1.fastq.gz','18-1347','SRS8749324','SRR14296376','SRP315773','PRJNA723608','SAMN18823692','18823692']	2018	2021-04-21T19:24:00.000Z			MEX	North America	Baja California		Bos taurus	2	domestic cattle																					588	588102057	355818956	PRJNA723608								['input','bovis_baja_MEX']	tuberculosis: animal-adapted	La1	Mycobacterium bovis
SAMEA7555869	ERR4822448	WGS	IML GAUTING	ERX4692438	NextSeq 500	PAIRED	RANDOM	GENOMIC	ILLUMINA	ERS5312512	ERP124948	['experiment.26227','run.26227','ERR4822448','ERX4692438','773305','ERP124948','ERS5312512','22475224','PRJEB41208','SAMEA7555869','project.Cryptic_3rd','sample.26227']		2021-11-11T03:13:00.000Z										S				S	S	S	S	S				S		S	S	S	S	S	S	647	647390969	275633823	PRJEB41208	CRyPTIC_reuse_table		99.77	1724522	58	lineage4.8	Sensitive	['input','CRyPTIC_reuse_table','CRyPTIC_Gauting','tree','tbprofiler','diff']	tuberculosis: unclassified		Mycobacterium tuberculosis
SAMEA7280605	ERR4553863	WGS	INSTITUTE OF TROPICAL MEDICINE	ERX4490233	Illumina HiSeq 2500	PAIRED	RANDOM	GENOMIC	ILLUMINA	ERS5041206	ERP123102	['ERX4490233','ITM2011-01160','ERP123102','ena-EXPERIMENT-Institute of tropical medicine-28-08-2020-16:29:08:362-461','15937652','SAMEA7280605','ena-STUDY-Institute of tropical medicine-27-07-2020-14:37:16:152-1905','ERR4553863','ERS5041206','ena-RUN-Institute of tropical medicine-28-08-2020-16:29:08:362-461','660147','PRJEB39569']	2011	2020-08-29T19:12:00.000Z			BGD	Asia		sputum	Homo sapiens	3	human																					179	179045532	87115623	PRJEB39569			99.61	904618	31	lineage4.1.1.1	Pre-XDR-TB	['input','diff','tbprofiler']	tuberculosis: unclassified		Mycobacterium tuberculosis
SAMN21236360	SRR15723088	WGS	SHANGHI CDC	SRX12018671	Illumina HiSeq 2500	PAIRED	other	GENOMIC	ILLUMINA	SRS10023628	SRP335713	['bp0','h1635','SRS10023628','H1635','SRP335713','SRR15723088','760838','H1635.1.fastq.gz','SRX12018671','21236360','PRJNA760838','SAMN21236360']	2015-01	2021-09-05T09:25:00.000Z			CHN	Asia	Shanghai	sputum	Homo sapiens	3	human																					816	816747900	370576287	PRJNA760838								input	tuberculosis: unclassified		Mycobacterium tuberculosis
SAMN09951174	SRR7781495	WGS	SAN RAFFAELE SCIENTIFIC INSTITUTE	SRX4636612	NextSeq 500	PAIRED	other	GENOMIC	ILLUMINA	SRS3736355	SRP159077	['SRX4636612','bp0','488426','SRP159077','PRJNA488426','SAMN09951174','SRR7781495','9951174','IT362','SRS3736355','IT362_R1.fastq.gz','NextSeq-19']	2015	2018-09-04T11:02:00.000Z		45.4642 N 9.1900 E	ITA	Europe	Milan	sputum	Homo sapiens	3	human																					546	546325949	205740374	PRJNA488426								input	tuberculosis: unclassified		Mycobacterium tuberculosis
SAMN06579069	SRR5341353	WGS	INSTITUTE OF BIOINFORMATICS	SRX2638046	Illumina HiSeq 2500	PAIRED	RANDOM	GENOMIC	ILLUMINA	SRS2046067	SRP101836	['6579069','379070','JAL_IOB_119','PRJNA379070','SRX2638046','JAL_IOB_119_R1.fastq.gz','SRP101836','LIB26171','SAMN06579069','SRR5341353','SRS2046067','bp0']	2014	2017-03-14T16:41:00.000Z		26.8467 N 80.9462 E	IND	Asia	Uttar Pradesh	sputum	Homo sapiens	3	human																					234	234569672	98095068	PRJNA379070			99.36	1905963	44	lineage2.2.1	XDR-TB	['tbprofiler','Menardo_2021','input','tree','diff']	tuberculosis: human-adapted	L2	Mycobacterium tuberculosis
SAMEA12855024	ERR11246007	WGS	SWISS TROPICAL AND PUBLIC HEALTH INSTITUTE	ERX10654211	Illumina NovaSeq 6000	SINGLE	RANDOM	GENOMIC	ILLUMINA	ERS10461912	ERP135175	['G46277','8cc6b8bd-130a-4c76-a0b2-3197bafe5cc6','34308591','PRJEB50582','ena-EXPERIMENT-TAB-17-04-2023-19:57:14:814-8111','930268','ERS10461912','ERP135175','ena-RUN-TAB-17-04-2023-19:57:14:814-8112','ERX10654211','ERR11246007','SAMEA12855024']	2016	2023-07-27T11:30:00.000Z			GEO	Asia		sputum																								390	390669515	122308435	PRJEB50582									tuberculosis: unclassified		Mycobacterium tuberculosis
SAMEA115748581	ERR13289432	WGS	UNIVERSITY OF OXFORD, NUFFIELD DEPARTMENT OF MEDIC	ERX12659858	NextSeq 500	PAIRED	RANDOM PCR	GENOMIC	ILLUMINA	ERS20264868	ERP161058	['ERS20264868','webin-reads-5822a5ad106e','1124794','PRJEB76547','b28b5ff0-515d-42d2-bc0f-19e45ec26bb9','ERX12659858','41891354','ERR13289432','SAMEA115748581','ERP161058','5822a5ad106e']	2018	2024-08-11T01:57:00.000Z			DEU	Europe																										181	181918128	71906349	PRJEB76547								CRyPTIC_2024	tuberculosis: unclassified		Mycobacterium tuberculosis
SAMN05918675	SRR28393351	WGS	FIND, THE FOUNDATION FOR INNOVATIVE NEW DIAGNOSTICS	SRX23998313	Illumina HiSeq 2500	PAIRED	RANDOM	GENOMIC	ILLUMINA	SRS20794883	SRP496567	['SRX23998313','5918675','Peru4575_R1.fastq.gz','SRP496567','SAMN05918675','SRR28393351','PRJNA343736','WGS-Peru4575','343736','03-R0219','SRS20794883']	2012	2024-03-20T07:44:00.000Z		12 S 77 W	PER	South America	Lima	As reported: patient	Homo sapiens	3	human																					740	740600000	326313778	PRJNA343736			99.59	1871378	53	lineage4.1.2.1	MDR-TB	['standford','tree','diff','tbprofiler','input']	tuberculosis: unclassified		Mycobacterium tuberculosis
SAMN06210064	SRR5153884	WGS	BI	SRX2472066	Illumina HiSeq 2500	PAIRED	RANDOM	GENOMIC	ILLUMINA	SRS1903648	SRP075210	['Mycobacterium tuberculosis complex 16054','318002','BI_1448','SRR5153884','SAMN06210064','SRP075210','PRJNA318002','SRX2472066','SRS1903648','6210064']	2015	2017-01-08T11:54:00.000Z			MDA	Europe		sputum	Homo sapiens	3	human																					904	904909702	327814904	PRJNA318002			99.36	1688030	36	lineage2.2.1	Sensitive	['tbprofiler','diff','tree','Nimmo_2024','input']	tuberculosis: human-adapted	L2	Mycobacterium tuberculosis
SAMEA7549967	ERR4816605	WGS	PUBLIC HEALTH ENGLAND	ERX4686447	Illumina MiSeq	PAIRED	RANDOM	GENOMIC	ILLUMINA	ERS5306617	ERP124941	['ERR4816605','ERS5306617','ERP124941','run.19425','22469362','experiment.19425','project.PHE-TB','sample.19425','773303','PRJEB41201','SAMEA7549967','ERX4686447']		2021-11-10T16:21:00.000Z			GBR	Europe										S		S					S	S								270	270266547	184119797	PRJEB41201	Walker_2022		99.51	1439926	46	lineage2.2.1	Sensitive	['input','tbprofiler','diff','tree','CRyPTIC_PHE','Walker_2022']	tuberculosis: unclassified		Mycobacterium tuberculosis
SAMN30157720	SRR20969727	WGS	CENTRE FOR TUBERCULOSIS CONTROL OF GUANGDONG PROVINCE	SRX16987589	Illumina NovaSeq 6000	PAIRED	RANDOM	GENOMIC	ILLUMINA	SRS14573353	SRP390552	['D20003260a','gdtb_201','866200','SRS14573353','SRR20969727','30157720','D20003260a.realigned.bam','SRX16987589','PRJNA866200','bp0','SAMN30157720','SRP390552']	2017	2022-08-08T18:38:00.000Z		23.08 N 113.14 E	CHN	Asia	Guangdong	sputum	Homo sapiens	3	human																					1918	1918074680	197065005	PRJNA866200			99.49	1875883	64	lineage2.2.1	Sensitive	['tree','tbprofiler','input','diff']	tuberculosis: unclassified		Mycobacterium tuberculosis
SAMEA115475781	['ERR12866609','ERR12866608','ERR12866611','ERR12866610']	WGS		['ERX12239429','ERX12239432','ERX12239430','ERX12239431']	Illumina NovaSeq 6000	SINGLE		GENOMIC	ILLUMINA	ERS18732149		['SAMEA115475781','ena-EXPERIMENT-TAB-10-04-2024-10:42:12:498-2343','42716067','ERX12239431','ERR12866610','ena-EXPERIMENT-TAB-10-04-2024-10:42:12:497-2341','ERP134075','ERX12239432','ERX12239429','ERR12866611','ERX12239430','ena-EXPERIMENT-TAB-10-04-2024-10:42:12:495-2337','9bc3fa2b-c877-4dc7-b821-d8f2b9e08e1b','ena-RUN-TAB-10-04-2024-10:42:12:496-2338','ERS18732149','ERR12866609','ena-RUN-TAB-10-04-2024-10:42:12:496-2340','794708','G66392','ena-RUN-TAB-10-04-2024-10:42:12:497-2342','ena-EXPERIMENT-TAB-10-04-2024-10:42:12:496-2339','PRJEB49562','ERR12866608','ena-RUN-TAB-10-04-2024-10:42:12:498-2344']					TZA	Africa			Homo sapiens	3	human																					604	606035350	184652533	PRJEB49562									tuberculosis: unclassified		Mycobacterium tuberculosis
SAMN37848275	SRR26399180	WGS	UNIVERSITY OF MELBOURNE/ THE PETER DOHERTY INSTITUTE FOR INFECTION AND IMMUNITY	SRX22105217	Illumina HiSeq 4000	PAIRED	RANDOM	GENOMIC	ILLUMINA	SRS19170299	SRP466602	['1028637','Sample_356_1.fastq.gz','SRX22105217','SRP466602','SRS19170299','Sample_356','37848275','bp0','SAMN37848275','PRJNA1028637','SRR26399180']		2023-10-16T19:03:00.000Z		10.8231 N 106.6297 E	VNM	Asia	Ho Chi Minh City	sputum	Homo sapiens	3	human																					616	616414500	266411517	PRJNA1028637			99.47	1634971	56	lineage2.2.1.1	MDR-TB	['tbprofiler','diff','input','tree']	tuberculosis: unclassified		Mycobacterium tuberculosis
SAMN06092693	SRR5067494	WGS	UNIVERSITY OF MELBOURNE	SRX2387792	Illumina HiSeq 2500	PAIRED	RANDOM	GENOMIC	ILLUMINA	SRS1829735	SRP094134	['SRX2387792','SRR5067494','02MTB0856_S95_L001_1.fastq.gz','SRP094134','SAMN06092693','SRS1829735','355614','HCMC0996','bp0','PRJNA355614','6092693']	2009-12	2016-12-01T21:02:00.000Z		10.82 N 106.63 E	VNM	Asia	Ho Chi Minh City	sputum	Homo sapiens	3	human																					502	502794203	243489790	PRJNA355614			99.29	1429972	49	lineage2.2.1	Other	['diff','input','Napier_2020','tree','tbprofiler','Menardo_2021']	tuberculosis: human-adapted	L2.2.1	Mycobacterium tuberculosis
SAMEA115749377	ERR13290228	WGS	UNIVERSITY OF OXFORD, NUFFIELD DEPARTMENT OF MEDIC	ERX12660714	Illumina MiSeq	PAIRED	RANDOM PCR	GENOMIC	ILLUMINA	ERS20265664	ERP161058	['ERS20265664','41908544','4a8bc088bdc5','ERR13290228','1124794','ERP161058','ERX12660714','b28b5ff0-515d-42d2-bc0f-19e45ec26bb9','PRJEB76547','webin-reads-4a8bc088bdc5','SAMEA115749377']	2017	2024-08-20T11:46:00.000Z			GBR	Europe																										301	301890374	194626683	PRJEB76547								CRyPTIC_2024	tuberculosis: unclassified		Mycobacterium tuberculosis
SAMEA1016060	ERR067765	WGS	SC	ERX045628	Illumina HiSeq 2000	PAIRED	RANDOM	GENOMIC	ILLUMINA	ERS050968	ERP000192	['ERP000192','SC_EXP_6972_6#46','203970','ERS050968','ERR067765','ERX045628','Variation discovery in Russian TB isolates-sc-2010-04-20','PRJEB2138','SAMEA1016060','Variation discovery in Russian TB isolates-sc-2010','776897','SC_RUN_6972_6#46','0571X-sc-2011-08-25T12:38:49Z-1262364']	2008	2014-09-13T11:52:00.000Z			RUS	Europe	Samara		Homo sapiens	3	human	S	S			S		R		S				R	R				S			439	439715700	255143426	PRJEB2138	CRyPTIC_WHO2021_PMC7612554		99.34	1909328	32	lineage2.2.1	MDR-TB	['Menardo_2018','tree','tbprofiler','diff','input','Napier_2020','Walker_2022']	tuberculosis: human-adapted	L2.2.1	Mycobacterium tuberculosis
SAMN37457434	SRR26112755	WGS	WADSWORTH CENTER	SRX21826754	Illumina MiSeq	PAIRED	RANDOM	GENOMIC	ILLUMINA	SRS18926363	SRP338930	['PRJNA766641','766641','IDR2100081263','SAMN37457434','IDR2100081263-01-01.R1.fastq.gz','SRS18926363','SRX21826754','IDR2100081263-01-01','SRP338930','37457434','SRR26112755']	2021	2023-09-19T16:21:00.000Z			USA	North America	New York state	sputum	Homo sapiens	3	human																					527	527697120	340096543	PRJNA766641									tuberculosis: unclassified		Mycobacterium tuberculosis
SAMN09402668	SRR7341681	WGS	RADBOUDUMC	SRX4215182	NextSeq 500	PAIRED	PCR	GENOMIC	ILLUMINA	SRS3417455	SRP150517	['SRS3417455','SAMN09402668','475771','SRX4215182','11500330','SRP150517','bp0','MTB0621','SRR7341681','PRJNA475771','9402668','MTB0621_R2.fastq.gz']	2015	2018-06-14T11:30:00.000Z			ROU	Europe	Craiova	sputum	Homo sapiens	3	human																					195	195175397	93754813	PRJNA475771			99.73	819306	27	lineage4.4.1.1	MDR-TB	['input','Napier_2020','tbprofiler','tree','diff','Menardo_2021']	tuberculosis: human-adapted	L4.4.1.1	Mycobacterium tuberculosis
SAMN04538502	SRR3223996	WGS	INSTITUTE OF TROPICAL MEDICINE	SRX1630550	Illumina HiSeq 2000	PAIRED	RANDOM	GENOMIC	ILLUMINA	SRS1338002	SRP071736	['SRR3223996','SRX1630550','ITM_032481','SRP071736','PRJNA313185','313185','4538502','ITM_032481_lib','Mu_ITM032481_2003_paired.fq.gz','SAMN04538502','SRS1338002']	2003	2016-03-15T01:22:00.000Z	Buruli ulcer	5.60384 S 14.13927 E	COD	Africa		skin	Homo sapiens	3	human																					550	550239655	331745047	PRJNA313185									NTM: unclassified		Mycobacterium ulcerans
SAMN17019718	SRR13232566	WGS	NIH / NIAID	SRX9664771	Illumina MiSeq	PAIRED	RANDOM	GENOMIC	ILLUMINA	SRS7863265	SRP297425	['PRJNA683067','17019718','TBPO-172_lib28100_nextseq_nx0063_151bp_R1.fastq.gz','bp0','SAMN17019718','683067','SRX9664771','9248','SRS7863265','SRR13232566','SRP297425']	2019-01	2020-12-09T14:20:00.000Z		53.9006 N 27.5590 E	BLR	Europe	Minsk	sputum	Homo sapiens	3	human																					654	654259196	292209102	PRJNA683067			99.67	1640080	55	lineage4.3.3	Pre-XDR-TB	['tbprofiler','input','diff','tree']	tuberculosis: unclassified		Mycobacterium tuberculosis
SAMN41724152	SRR29440852	WGS	SAPPHE	SRX24953555	NextSeq 500	PAIRED	RANDOM	GENOMIC	ILLUMINA	SRS21657267	SRP514414	['41724152','1647351892','SRR29440852','1647351892_R1.fastq.gz','PRJNA1120504','1120504','SRX24953555','SRP514414','SAMN41724152','SRS21657267']	2016	2024-06-17T19:11:00.000Z			AUS	Oceania			Homo sapiens	3	human																					819	819475333	364710026	PRJNA1120504									tuberculosis: unclassified		Mycobacterium tuberculosis
SAMEA1103102	ERR2510828	WGS	SAN RAFFAELE SCIENTIFIC INSTITUTE	ERX2530243	Illumina MiSeq	PAIRED	RANDOM	GENOMIC	ILLUMINA	ERS2395144	ERP107941	['experiment.3838','project.First_10k_genomes_study_set_3','SAMEA1103102','ERX2530243','493033','ERP107941','run.3838','ERS2395144','PRJEB25972','ERR2510828','sample.3838','10121456']		2021-10-23T14:09:00.000Z			ITA	Europe										S		S					S	S								304	304197608	145916207	PRJEB25972	Walker_2022		98.77	3312644	52	lineage4.2.2.2	Sensitive	['Napier_2020','tree','Walker_2022','diff','input','CRyPTIC_SanRaffaele','tbprofiler']	tuberculosis: human-adapted	L4.2.2.2	Mycobacterium tuberculosis
SAMEA115746525	ERR13285329	WGS	UNIVERSITY OF OXFORD, NUFFIELD DEPARTMENT OF MEDIC	ERX12655755	Illumina HiSeq 4000	PAIRED	RANDOM PCR	GENOMIC	ILLUMINA	ERS20256409	ERP161058	['41890058','PRJEB76547','ERS20256409','webin-reads-e2a4b3322ded','ERR13285329','b28b5ff0-515d-42d2-bc0f-19e45ec26bb9','ERP161058','e2a4b3322ded','SAMEA115746525','ERX12655755','1124794']	2020	2024-08-10T16:27:00.000Z			USA	North America																										613	613459484	193484899	PRJEB76547								CRyPTIC_2024	tuberculosis: unclassified		Mycobacterium tuberculosis
SAMN15407090	SRR12119525	AMPLICON	GENOSCREEN	SRX8641243	NextSeq 500	PAIRED	PCR	GENOMIC	ILLUMINA	SRS6925966	SRP269393	['PRJNA643242','bp0','15407090','SRP269393','SRR12119525','DRC_Deeplex1256','SAMN15407090','SRX8641243','SRS6925966','68-19_S237_R1_001.fastq.gz','643242','68-19']	2016	2020-06-30T17:00:00.000Z			COD	Africa		sputum	Homo sapiens	3	human																					88	88137061	40232080	PRJNA643242									tuberculosis: unclassified		Mycobacterium tuberculosis
SAMEA9976644	ERR6865947	WGS	IMPERIAL COLLEGE LONDON	ERX6489375	Illumina HiSeq 2000	PAIRED	RANDOM	GENOMIC	ILLUMINA	ERS7654923	ERP123401	['ERR6865947','SAMEA9976644','CA0618009','CA0618009_raw_wgs','ERP123401','ena-STUDY-IMPERIAL COLLEGE LONDON-12-08-2020-14:44:57:582-2394','CA0618009_raw_wgs_R1R2','22011445','ERX6489375','666870','ERS7654923','PRJEB39837']	2009	2021-10-15T13:50:00.000Z			PER	South America	Lima		Homo sapiens	3	human																					351	351288816	150510979	PRJEB39837			99.51	1592992	53	lineage4.1.2.1	Sensitive	['tbprofiler','tree','standford','input','diff']	tuberculosis: unclassified		Mycobacterium tuberculosis
SAMN39286564	SRR27450074	WGS	MDUPHL	SRX23121863	NextSeq 550	PAIRED	RANDOM	GENOMIC	ILLUMINA	SRS20075415	SRP399923	['AUSMDU00016068_S27_R1_001.fastq.gz','SRR27450074','39286564','SRP399923','SAMN39286564','SRS20075415','AUSMDU00016068','SRX23121863','857537','PRJNA857537']	2018	2024-01-07T18:34:00.000Z			AUS	Oceania	Victoria		Homo sapiens	3	human																					621	621355181	267555222	PRJNA857537			99.57	1691727	58	lineage2.2.1.1	Sensitive	['diff','input','tbprofiler','tree']	tuberculosis: unclassified		Mycobacterium tuberculosis
SAMEA115744214	ERR13273106	WGS	UNIVERSITY OF OXFORD, NUFFIELD DEPARTMENT OF MEDIC	ERX12643532	NextSeq 500	PAIRED	RANDOM PCR	GENOMIC	ILLUMINA	ERS20254098	ERP161058	['b28b5ff0-515d-42d2-bc0f-19e45ec26bb9','webin-reads-2fb8da264342','SAMEA115744214','ERR13273106','ERP161058','2fb8da264342','1124794','41870215','ERS20254098','PRJEB76547','ERX12643532']	2020	2024-08-24T02:12:00.000Z			DEU	Europe																										703	703689795	304874340	PRJEB76547								CRyPTIC_2024	tuberculosis: unclassified		Mycobacterium tuberculosis
SAMN10961371	SRR8651611	WGS	HUASHAN HOSPITAL, FUDAN UNIVERSITY	SRX5449319	HiSeq X Ten	PAIRED	PCR	GENOMIC	ILLUMINA	SRS4425910	SRP187237	['16-2352_1.fastq.gz','SRR8651611','SRP187237','10961371','16-2352','PRJNA522942','522942','SRX5449319','SAMN10961371','SRS4425910']	2016	2019-03-01T18:51:00.000Z		27.92 N 120.67 E	CHN	Asia	Wenzhou	sputum	Homo sapiens	3	human																					1661	1661000000	620362363	PRJNA522942								['Napier_2020','input','Menardo_2021']	tuberculosis: human-adapted	L2.2.1	Mycobacterium tuberculosis
G2477													2018				ESP	Europe	province of Valencia					S					S																				No	99.71	1560842	78	lineage4.3.2	Sensitive	['TGU','input','diff','tree','tbprofiler']	tuberculosis: unclassified		Mycobacterium tuberculosis
SAMEA6456392	ERR3806856	WGS	INSTITUTE OF TROPICAL MEDICINE	ERX3808600	Illumina HiSeq 2500	PAIRED	RANDOM	GENOMIC	ILLUMINA	ERS4221906	ERP119211	['ERS4221906','webin-reads-E14-27084','600196','PRJEB36076','ERX3808600','E14-27084','ERP119211','13850628','ERR3806856','ena-STUDY-Institute of tropical medicine-08-01-2020-09:16:49:129-1770','SAMEA6456392']	2014	2020-01-19T11:50:00.000Z			GMB	Africa		sputum	Homo sapiens	3	human																					779	779719778	477827975	PRJEB36076								input	tuberculosis: human-adapted		Mycobacterium africanum
SAMN13382982	SRR10525360	WGS	NIH / NIAID	SRX7209818	NextSeq 500	PAIRED	RANDOM	GENOMIC	ILLUMINA	SRS5713071	SRP233000	['6890','13382982','SRX7209818','591498','SRP233000','SAMN13382982','SRR10525360','SRS5713071','PRJNA591498','TBPO-125_lib23887_nextseq_nx0046_151bp_R1.fastq.gz','bp0']	2018	2019-11-25T11:13:00.000Z		44.4268 N 26.1025 E	ROU	Europe	Bucharest	sputum	Homo sapiens	3	human																					675	675796165	291106068	PRJNA591498			99.33	1643692	52	lineage4.1.2.1	MDR-TB	['tree','Menardo_2021','diff','tbprofiler','input']	tuberculosis: human-adapted	L4	Mycobacterium tuberculosis
SAMN03648962	SRR2101715	WGS	UNIVERSITY OF OXFORD	SRX1096409	Illumina HiSeq 2500	PAIRED	RANDOM	GENOMIC	ILLUMINA	SRS990936	SRP061066	['7b17b615-879e-4ae3-bda7-f904d6a1bf6f','SRP061066','282721','7b17b615-879e-4ae3-bda7-f904d6a1bf6f_R00000039_v3.bam','SRR2101715','SRS990936','SRX1096409','SAMN03648962','PRJNA282721','3648962']		2015-07-23T00:07:00.000Z			ZAF	Africa						S	S			S		S	S	S			S	S	S				S			271	271034425	175130127	PRJNA282721	CRyPTIC_WHO2021_PMC7612554		99.56	932128	42	lineage4.3.4.2.1	Sensitive	['Napier_2020','tbprofiler','input','Menardo_2021','diff','Menardo_2018','Walker_2022','tree']	tuberculosis: human-adapted	L4.3.4.2.1	Mycobacterium tuberculosis
SAMD00263663	DRR261053	WGS	RIT_JATA	DRX250756	Illumina MiSeq	PAIRED	RANDOM	GENOMIC	ILLUMINA	DRS357025	DRP011011	['DRX250756','SAMD00263663','39331917','DRS357025','1063556','DRR261053','DRP011011','PRJDB10923']		2024-01-10T14:13:00.000Z			VNM	Asia	Da Nang																									469	469104871	313724323	PRJDB10923			99.48	437589	29	lineage1.1.1.1	Sensitive	['diff','tree','tbprofiler','input']	tuberculosis: unclassified		Mycobacterium tuberculosis
SAMEA7157790	['ERR5866445','ERR5866446']	WGS		['ERX5512241','ERX5512240']	Illumina HiSeq 2500	PAIRED		GENOMIC	ILLUMINA	ERS4918251		['ERR5866446','ena-STUDY-Swiss Tropical and Public Health Institute-27-07-2020-11:23:30:592-1894','ena-RUN-Swiss Tropical and Public Health Institute-03-05-2021-19:33:15:212-2910','SRS8943639','19047231','ena-EXPERIMENT-Swiss Tropical and Public Health Institute-03-05-2021-19:33:15:212-2910','ERR5866445','674180','SAMEA7157790','ERX5512240','ena-RUN-Swiss Tropical and Public Health Institute-03-05-2021-19:33:15:212-2909','ERS4918251','PRJEB39561','ena-EXPERIMENT-Swiss Tropical and Public Health Institute-03-05-2021-19:33:15:212-2909','ERP123095','G26296','ERX5512241']					GEO	Asia																										302	303507924	126183800	PRJEB39561			99.25	1802909	48	lineage2.2.1	MDR-TB	['diff','R-MDR_GEO','tree','tbprofiler','input']	tuberculosis: unclassified		Mycobacterium tuberculosis
SAMN14344127	SRR11564917	AMPLICON	RUTGERS UNIVERSITY NEWARK	SRX8133877	Illumina MiSeq	PAIRED	PCR	GENOMIC	ILLUMINA	SRS6497318	SRP256991	['SRR11564917','2492-DA-0929_S67_L001_R1_001.fastq','PRJNA608715','608715','SRS6497318','2492-DA-0929','SRP256991','14344127','SAMN14344127','SRX8133877']		2020-04-17T19:30:00.000Z			GHA	Africa		sputum	Homo sapiens	3	human																					22	22969818	9739151	PRJNA608715									tuberculosis: unclassified		Mycobacterium tuberculosis
SAMEA7559980	ERR4827544	WGS	IML GAUTING	ERX4697528	NextSeq 500	PAIRED	RANDOM	GENOMIC	ILLUMINA	ERS5316617	ERP124980	['ERS5316617','run.2118','ERX4697528','sample.2118','PRJEB41239','experiment.2118','ERP124980','SAMEA7559980','project.Central_Asia','22475545','773307','ERR4827544']		2021-11-12T02:55:00.000Z																														788	788642740	359272622	PRJEB41239			99.67	1504769	52	lineage4.8	HR-TB	['input','tbprofiler','tree','CRyPTIC_Gauting_CentralAsia','diff']	tuberculosis: unclassified		Mycobacterium tuberculosis
SAMEA3220383	ERR2515592	WGS	CTB/NICD	ERX2534800	Illumina MiSeq	PAIRED	RANDOM	GENOMIC	ILLUMINA	ERS2400191	ERP107968	['10124930','run.7810','493035','ERP107968','sample.7810','PRJEB25997','project.First_10k_genomes_study_set_5','ERS2400191','ERR2515592','experiment.7810','ERX2534800','SAMEA3220383']		2021-10-23T18:18:00.000Z			ZAF	Africa						S	S			S		S	S				S	S	S				S			504	504150496	327864719	PRJEB25997	Walker_2022		99.42	779655	30	lineage2.2.1	HR-TB	['input','tree','tbprofiler','Walker_2022','diff','CRyPTIC_CTB-NICD','Napier_2020']	tuberculosis: human-adapted	L2.2.1	Mycobacterium tuberculosis
SAMN41148588	SRR28859778	WGS	WADSWORTH CENTER	SRX24419788	NextSeq 550	PAIRED	RANDOM	GENOMIC	ILLUMINA	SRS21175251	SRP338930	['766641','41148588','SRR28859778','SRX24419788','IDR2300042623-01-01','SRS21175251','PRJNA766641','SAMN41148588','IDR2300042623-01-01.R1.fastq.gz','SRP338930']	2023	2024-05-01T11:26:00.000Z			USA	North America	New York state		Homo sapiens	3	human																					630	630336888	284469598	PRJNA766641			99.41	1553945	52	lineage1.2.2.2	Sensitive	['tbprofiler','tree','diff','input']	tuberculosis: unclassified		Mycobacterium tuberculosis
SAMN36619510	SRR25340791	WGS	NIH / NIAID	SRX21080369	Illumina HiSeq 1500	PAIRED	RANDOM	GENOMIC	ILLUMINA	SRS18349918	SRP450367	['36619510','SRR25340791','SRS18349918','SRP450367','bp0','SRX21080369','UDTB_096.filtered_2_bwa.1.fastq.gz','SAMN36619510','9597','PRJNA996640','996640']	2019	2023-07-19T18:34:00.000Z		13.5401 N 74.8741 E	IND	Asia	Udupi	sputum	Homo sapiens	3	human																					651	651937970	286517409	PRJNA996640			99.32	1695769	58	lineage1.1.2	Sensitive	['diff','input','tree','tbprofiler']	tuberculosis: unclassified		Mycobacterium tuberculosis
SAMEA3493920	ERR973453	WGS	UNIVERSITY OF MELBOURNE	ERX1050434	Illumina MiSeq	PAIRED	RANDOM	GENOMIC	ILLUMINA	ERS801069	ERP011175	['ERS801069','3946020','ERP011175','ena-RUN-UNIVERSITY OF MELBOURNE-30-07-2015-04:36:14:900-3','PRJEB10002','ERR973453','ERX1050434','Mtb_682','ena-STUDY-UNIVERSITY OF MELBOURNE-27-07-2015-23:36:28:737-354','SAMEA3493920','ena-EXPERIMENT-UNIVERSITY OF MELBOURNE-30-07-2015-04:36:14:900-3','291171']	1993	2015-08-05T20:08:00.000Z			AUS	Oceania			Homo sapiens	3	human																					273	273531364	186685641	PRJEB10002			99.08	425946	25	lineage4.3.4.1	RR-TB	['tbprofiler','input','diff','tree']	tuberculosis: unclassified		Mycobacterium tuberculosis
SAMN05918663	SRR28394049	WGS	FIND, THE FOUNDATION FOR INNOVATIVE NEW DIAGNOSTICS	SRX23998991	Illumina HiSeq 2500	PAIRED	RANDOM	GENOMIC	ILLUMINA	SRS20795560	SRP496567	['Peru4563_R1.fastq.gz','5918663','SRP496567','SRS20795560','343736','SRR28394049','PRJNA343736','WGS-Peru4563','SRX23998991','SAMN05918663','03-R0303']	2012	2024-03-20T07:58:00.000Z		12 S 77 W	PER	South America	Lima	As reported: patient	Homo sapiens	3	human																					332	332572000	144148292	PRJNA343736			99.61	1884508	54	lineage4.1.2.1	MDR-TB	['tbprofiler','diff','standford','input','tree']	tuberculosis: unclassified		Mycobacterium tuberculosis
SAMD00178604	DRR184642	WGS	RIT_JATA	DRX175123	Illumina HiSeq 2500	PAIRED	RANDOM	GENOMIC	ILLUMINA	DRS114081	DRP005599	['DRR184642','DRX175123','DRP005599','590379','SAMD00178604','PRJDB8544','13322982','DRS114081']		2019-11-18T19:22:00.000Z			VNM	Asia	Hanoi																									2605	2605801800	1316953312	PRJDB8544			99.68	1852144	63	lineage2.1	Sensitive	['diff','input','tbprofiler','Napier_2020','tree']	tuberculosis: human-adapted	L2.1	Mycobacterium tuberculosis
SAMEA13292626	ERR9119491	WGS	UNIVERSITY OF OXFORD, NUFFIELD DEPARTMENT OF MEDIC	ERX8662040	NextSeq 500	PAIRED	RANDOM	GENOMIC	ILLUMINA	ERS10895557	ERP136042	['862822','project.SeqTreat_Borstel1','ERS10895557','ERX8662040','sample.2003.bd65388e','ERP136042','30299123','PRJEB51410','experiment.2003.bbc8ff53','ERR9119491','run.2003.1.58c32130fd170fab8e4697211094091d','SAMEA13292626']		2024-08-15T01:25:00.000Z																														497	497485339	204977421	PRJEB51410								CRyPTIC_SeqTreat_Borstel	tuberculosis: unclassified		Mycobacterium tuberculosis
SAMEA1059620	ERR3337499	WGS	WELLCOME SANGER INSTITUTE	ERX3362208	Illumina HiSeq X Ten	PAIRED	RANDOM	GENOMIC	ILLUMINA	ERS2365208	ERP024108	['SAMEA1059620','ERS2365208','ERX3362208','ERP024108','SC_RUN_25825_1#107','b183713c-be4d-11e7-b52c-3c4a9275d6c8','512657','Mycobacteria_in_non_CF_bronchiectasis_patients-sc-4853','ERR3337499','SC_EXP_25825_1#107','11844352','PRJEB21813']		2019-05-24T21:11:00.000Z																														438	438239146	178496409	PRJEB21813									NTM: avium complex		Mycobacterium avium
SAMEA112801699	ERR11067897	WGS	FZB	ERX10514827	NextSeq 2000	PAIRED		GENOMIC	ILLUMINA	ERS14809245	ERP010814	['22001408','ERR11067897','33853755','PRJEB9680','287903','ena-RUN-TAB-21-03-2023-12:28:22:550-126276','ERS14809245','SAMEA112801699','ena-STUDY-FZB-22-06-2015-17:16:39:392-292','ena-EXPERIMENT-TAB-21-03-2023-12:28:22:549-126275','ERP010814','ERX10514827']		2023-08-01T09:16:00.000Z																														767	767441953	263443097	PRJEB9680			99.2	1729577	55	lineage4.1.2.1	Sensitive	['diff','input','tbprofiler','tree']	tuberculosis: unclassified		Mycobacterium tuberculosis
SAMEA3447591	ERR2517339	WGS	RIVM	ERX2536555	Illumina HiSeq 2500	PAIRED	RANDOM	GENOMIC	ILLUMINA	ERS2402017	ERP107973	['SAMEA3447591','ERX2536555','493040','10126676','experiment.8910','run.8910','project.First_10k_genomes_study_set_10','ERS2402017','sample.8910','ERR2517339','ERP107973','PRJEB26002']		2022-07-18T09:30:00.000Z			NLD	Europe										S		S					S	S	S							460	460908780	225145520	PRJEB26002	Walker_2022							['Walker_2022','Napier_2020','CRyPTIC_RIVM','input']	tuberculosis: human-adapted	L4.3.4.2	Mycobacterium tuberculosis
SAMN31673038	SRR22251909	WGS	INSTITUTE OF CLINICAL PATHOLOGY AND MEDICAL RESEARCH	SRX18228420	NextSeq 500	PAIRED	RANDOM	GENOMIC	ILLUMINA	SRS15724702	SRP407089	['SRX18228420','SRP407089','18-1773-0088','PRJNA899911','SAMN31673038','SRR22251909','18-1773-0088_1.fastq.gz','899911','bp0','SRS15724702','31673038']	2018	2022-11-10T00:01:00.000Z			AUS	Oceania	NSW		Homo sapiens	3	human																					465	465336594	217891810	PRJNA899911			99.52	1734036	56	lineage2.2.1	Sensitive	['input','tree','tbprofiler','diff']	tuberculosis: unclassified		Mycobacterium tuberculosis
SAMN33756623	SRR23862033	WGS	NIH / NIAID	SRX19674662	NextSeq 500	PAIRED	RANDOM	GENOMIC	ILLUMINA	SRS17044917	SRP427259	['SRP427259','SRS17044917','33756623','40230','SAMN33756623','SRX19674662','TBPO-2451_lib46903_nextseq_ny0024_151bp.filtered_2nd.1.fastq.gz','PRJNA944654','944654','SRR23862033','bp0']	2021	2023-03-17T00:35:00.000Z		41.7151 N 44.8271 E	GEO	Asia	Tbilisi	sputum	Homo sapiens	3	human																					519	519647469	171417838	PRJNA944654			99.66	1701124	53	lineage4.3.3	Sensitive	['diff','tree','input','tbprofiler']	tuberculosis: unclassified		Mycobacterium tuberculosis
SAMEA1876332	['ERR266613','ERR403419']	WGS		['ERX369780','ERX241109']	Illumina HiSeq 2000	PAIRED	RANDOM	GENOMIC	ILLUMINA	ERS202808		['SC_EXP_11020_1#95','ERX369780','SC_EXP_9330_8#95','S00013114-sc-2013-01-04T10:48:25Z-1534474','ERX241109','Mycobacterium tuberculosis pilot-sc-2010-07-26','2087199','ERR266613','ERS202808','SAMEA1876332','ERP000276','SC_RUN_9330_8#95','PRJEB2221','ERR403419','SC_RUN_11020_1#95','203976']																																651	652754600	354598255	PRJEB2221			99.3	5833782	134	lineage3	Sensitive	['input','diff','tree','tbprofiler']	tuberculosis: unclassified		Mycobacterium tuberculosis
SAMN34030665	SRR24083742	WGS	HARVARD SCHOOL OF PUBLIC HEALTH	SRX19884541	Illumina NovaSeq 6000	PAIRED	RANDOM	GENOMIC	ILLUMINA	SRS17238782	SRP431112	['VCI_243_1_S175_R1_001.fastq.gz','SRR24083742','SAMN34030665','SRP431112','SRS17238782','VCI_243','SRX19884541','950969','bp0','34030665','PRJNA950969']		2023-04-05T17:10:00.000Z			VNM	Asia	Ho Chi Minh City		Homo sapiens	3	human																					0	0	152106804	PRJNA950969			99.32	1579095	52	lineage2.2.1.1	Sensitive	['tbprofiler','input','diff','tree']	tuberculosis: unclassified		Mycobacterium tuberculosis
SAMN27764442	SRR18914028	WGS	WADSWORTH CENTER	SRX14991971	Illumina MiSeq	PAIRED	RANDOM	GENOMIC	ILLUMINA	SRS12741304	SRP276100	['27764442','650381','SRX14991971','SAMN27764442','A364','PRJNA650381','bp0','IDR1900060911-01-02_R1.fastq.gz','IDR1900060911-01-02','SRR18914028','SRP276100','SRS12741304']	2019	2022-04-25T14:58:00.000Z		40.7481119 N 73.98438414 W	USA	North America	New York	bronchial wash	Homo sapiens	3	human																					677	677244791	385167475	PRJNA650381			99.56	1609029	83	lineage4.1.1.1	Sensitive	['tree','tbprofiler','diff','input']	tuberculosis: unclassified		Mycobacterium tuberculosis
SAMN08892523	SRR6964567	WGS	SAN RAFFAELE	SRX3906492	Illumina HiSeq 2500	PAIRED	RANDOM	GENOMIC	ILLUMINA	SRS3142583	SRP128089	['SRR6964567','SRS3142583','SRP128089','428596','140011_140916_100.gatk.bam','140011_WGS','SAMN08892523','PRJNA428596','8892523','140011','SRX3906492','bp0']		2018-04-09T04:29:00.000Z			PAK	Asia			Homo sapiens	3	human		S			S		R	S				R	R	R							514	514747106	224648355	PRJNA428596	CRyPTIC_WHO2021_PMC7612554		99.32	1421674	32	lineage3	MDR-TB	['diff','tree','Walker_2022','input','tbprofiler','Menardo_2021']	tuberculosis: human-adapted	L3	Mycobacterium tuberculosis
SAMEA115741139	ERR13266523	WGS	UNIVERSITY OF OXFORD, NUFFIELD DEPARTMENT OF MEDIC	ERX12636949	NextSeq 500	PAIRED	RANDOM PCR	GENOMIC	ILLUMINA	ERS20250882	ERP161058	['webin-reads-c9322e569c84','ERS20250882','c9322e569c84','1124794','ERX12636949','ERR13266523','b28b5ff0-515d-42d2-bc0f-19e45ec26bb9','PRJEB76547','SAMEA115741139','ERP161058','41869077']	2020	2024-08-18T17:43:00.000Z			IND	Asia																										415	415531800	187963781	PRJEB76547								CRyPTIC_2024	tuberculosis: unclassified		Mycobacterium tuberculosis
SAMEA5569831	ERR3287638	WGS	UNIVERSIDAD PERUANA CAYETANO HEREDIA, PERU	ERX3314147	Illumina HiSeq 4000	PAIRED	RANDOM	GENOMIC	ILLUMINA	ERS3371853	ERP114885	['SAMEA5569831','PRJEB32234','experiment.11664','run.11664','ERS3371853','542465','11622116','sample.11664','ERX3314147','ERP114885','ERR3287638','project.Gates_clinical_isolates_Peru']		2021-11-03T09:39:00.000Z			PER	South America						S				S	R	S	S	S				R		S	S	S	S	S	R	550	550429800	229023100	PRJEB32234	['Walker_2022','CRyPTIC_reuse_table']							['CRyPTIC_UPCH','input','Walker_2022','CRyPTIC_reuse_table']	tuberculosis: unclassified		Mycobacterium tuberculosis
SAMN02934328	SRR1524031	ChIP-Seq	ISB	SRX660796	Illumina Genome Analyzer IIx	SINGLE	ChIP	GENOMIC	ILLUMINA	SRS665781	SRP044777	['SRS665781','Chipseq_Rv0767c_B355','41_6_62YENAAXX_080511_ChIP_355_MTB_Rv0767c_TETR_Genome_sorted.bam','PRJNA255984','SRX660796','SRR1524031','SRP044777','Rv0767c_B355','2934328','255984','SAMN02934328']	2014	2014-08-06T20:46:00.000Z		47.6097 N 122.3331 W	USA	North America	Washington,Seattle		Homo sapiens	3	human																					1330	1330510760	503538925	PRJNA255984									tuberculosis: human-adapted	L4	Mycobacterium tuberculosis	H37Rv
SAMEA5189457	ERR4187618	WGS	WELLCOME SANGER INSTITUTE	ERX4149387	HiSeq X Ten	PAIRED	RANDOM	GENOMIC	ILLUMINA	ERS2996952	ERP021867	['480613','SC_RUN_29589_1#15','ERP021867','ERS2996952','Exploring_the_richness_of_Mycobacterium_bovis_strain_diversity-sc-4667','SAMEA5189457','06893372-ff90-11e8-9f73-3c4a9275d6c8','PRJEB19799','ERX4149387','15092961','SC_EXP_29589_1#15','ERR4187618']		2020-06-04T06:48:00.000Z			GBR	Europe																										185	185654198	54666443	PRJEB19799			99.4	923169	28	La1.8.1	Other	['input','diff','bovis_GBR','tree','tbprofiler']	tuberculosis: animal-adapted	La1	Mycobacterium bovis
SAMN10462566	SRR8237366	WGS	SWISS TROPICAL AND PUBLIC HEALTH INSTITUTE	SRX5055593	Illumina HiSeq 2500	PAIRED	PCR	GENOMIC	ILLUMINA	SRS4072255	SRP170108	['BSSE_QGF_32405_150508_D00535_0077_BH325NBCXX_1_CGAGGCT-ACTGCAT_L001_R1_001_F10_G03138.fastq.gz','SRS4072255','PRJNA488343','SAMN10462566','SRP170108','SRR8237366','G03138','BSSE_QGF_32405','SRX5055593','10462566','488343']		2018-11-22T07:22:00.000Z			GEO	Asia		sputum	Homo sapiens	3	human																					858	858292142	479240980	PRJNA488343			99.45	1824979	41	lineage2.2.1	MDR-TB	['Napier_2020','input','tbprofiler','diff','tree']	tuberculosis: human-adapted	L2	Mycobacterium tuberculosis
SAMN34626850	SRR24445310	AMPLICON	HARVARD TH CHAN SCHOOL OF PUBLIC HEALTH	SRX20232821	Illumina MiSeq	PAIRED	PCR	GENOMIC	ILLUMINA	SRS17567166	SRP436110	['29618-LLLgran17_S44_L001_R1_001.fastq.gz','SRS17567166','SRP436110','967652','PRJNA967652','DNA-230209FOR-234','SRR24445310','34626850','SAMN34626850','SRX20232821','bp0','29618_IgG_LLL gran 17']	2019	2023-05-05T11:03:00.000Z			USA	North America	Pittsburg	lung	Macaca fascicularis	3	crab-eating macaque																					21	21553679	14028247	PRJNA967652									tuberculosis: human-adapted	L4	Mycobacterium tuberculosis	Erdman
SAMN21882828	SRR16100725	WGS	WADSWORTH CENTER - NYS DOH	SRX12386782	Illumina MiSeq	PAIRED	RANDOM	GENOMIC	ILLUMINA	SRS10356925	SRP338930	['PRJNA766641','SRR16100725','21882828','SRX12386782','SAMN21882828','IDR1900007739-01-01_S14_L001_R1_001.fastq.gz','SRP338930','766641','IDR1900007739','SRS10356925']	2018	2021-09-28T16:34:00.000Z			USA	North America	New York state		Homo sapiens	3	human						S															724	724604717	400598559	PRJNA766641	CRyPTIC_WHO2021_PMC7612554		99.61	1667157	75	lineage2.1	Sensitive	['input','tree','diff','tbprofiler','Walker_2022']	tuberculosis: unclassified		Mycobacterium tuberculosis
SAMEA2342343	ERR502311	WGS	SC	ERX467668	Illumina HiSeq 2000	PAIRED	RANDOM	GENOMIC	ILLUMINA	ERS400028	ERP003508	['2776723','Isoniazid_resistant_TB_outbreak_investigation-sc-2013-07-02T11:32:57Z-2688','PRJEB4239','ERX467668','SAMEA2342343','SC_RUN_12274_7#72','ERP003508','ERS400028','230309','M06002558-sc-1657834','SC_EXP_12274_7#72','ERR502311']		2014-06-10T21:16:00.000Z																														340	340050000	134600452	PRJEB4239			99.85	3024864	69	lineage4.6.2.2	HR-TB	['input','Menardo_2021','diff','tree','tbprofiler']	tuberculosis: human-adapted	L4	Mycobacterium tuberculosis
SAMN35340149	SRR24709999	WGS	NIH / NIAID	SRX20488938	NextSeq 2000	PAIRED	RANDOM	GENOMIC	ILLUMINA	SRS17799675	SRP439184	['36582','bp0','TBPO-3045_lib49856_nextseq_ny0048_151bp.filtered_2_bwa.1.fastq.gz','SAMN35340149','SRX20488938','975605','SRP439184','35340149','SRR24709999','PRJNA975605','SRS17799675']	2021	2023-05-23T22:03:00.000Z		48.0196 N 66.9237 E	KAZ	Asia		sputum	Homo sapiens	3	human																					674	674797820	228019088	PRJNA975605			99.46	1757874	59	lineage2.2.1	MDR-TB	['tbprofiler','input','diff','tree']	tuberculosis: unclassified		Mycobacterium tuberculosis
SAMEA2534942	ERR552838	WGS	FZB	ERX511907	Illumina MiSeq	PAIRED		GENOMIC	ILLUMINA	ERS458344	ERP006989	['7253-02','PRJEB7281','SAMEA2534942','ena-STUDY-FZB-16-09-2014-15:19:15:484-117','ERR552838','ERX511907','7253-02_lib129_miseq_r0019_151bp','3301230','ERS458344','269937','ERP006989']	2002	2015-01-28T22:03:00.000Z			CHN	Asia																										532	532794586	389205342	PRJEB7281			99.53	1201245	39	lineage2.2.2	Sensitive	['tree','nextstrain_global_tree','Nimmo_2024','Menardo_2018','Napier_2020','input','tbprofiler','diff']	tuberculosis: human-adapted	L2.2.2	Mycobacterium tuberculosis
SAMN15406772	SRR12119558	AMPLICON	GENOSCREEN	SRX8641210	NextSeq 500	PAIRED	PCR	GENOMIC	ILLUMINA	SRS6925931	SRP269393	['15406772','SRS6925931','SAMN15406772','39-19','DRC_Deeplex938','PRJNA643242','SRR12119558','SRX8641210','SRP269393','39-19_S269_R1_001.fastq.gz','643242','bp0']	2016	2020-06-30T17:11:00.000Z			COD	Africa		sputum	Homo sapiens	3	human																					67	67087628	30564005	PRJNA643242									tuberculosis: unclassified		Mycobacterium tuberculosis
SAMN30381092	SRR21240007	WGS	STANFORD UNIVERSITY	SRX17249234	Illumina MiSeq	PAIRED	RANDOM	GENOMIC	ILLUMINA	SRS14814216	SRP394383	['pgy_288_R1.fastq.gz','SAMN30381092','SRS14814216','30381092','SRR21240007','pgy_288','PRJNA870648','870648','SRP394383','bp0','SRX17249234']	2021	2022-08-26T23:41:00.000Z			PRY	South America	Asuncion	sputum	Homo sapiens	3	human																					326	326216418	188165009	PRJNA870648			99.6	1118714	60	lineage4.1.2.1	Sensitive	['input','diff','standford','tbprofiler','tree']	tuberculosis: unclassified		Mycobacterium tuberculosis
SAMEA7109731	ERR4450956	WGS	BPI - BIOTECNOLOGIA PESQUISA E INOVAçãO (BOTUCATU - SP)	ERX4391459	NextSeq 500	PAIRED	RANDOM	GENOMIC	ILLUMINA	ERS4870290	ERP123212	['ERX4391459','RUN_ERS4870290','EXP_ERS4870290','ERR4450956','656755','SAMEA7109731','ERS4870290','15811949','Population_structure_of_Mycobacterium_bovis_in_Southern_Brazil-sc-6251','PRJEB39667','57280384-d32a-11ea-9ceb-fa163e2f1184','ERP123212']		2021-12-21T19:47:00.000Z																														254	254732943	103012622	PRJEB39667			80.6	2414717	41	La1.7.1	Other	['tbprofiler','diff','input','tree']	tuberculosis: animal-adapted	La1	Mycobacterium bovis
SAMN15404149	SRR12398933	AMPLICON	GENOSCREEN	SRX8897355	NextSeq 500	PAIRED	PCR	GENOMIC	ILLUMINA	SRS7156130	SRP276358	['15404149','PRJNA643157','SRS7156130','SAMN15404149','SRR12398933','2016-01144','SRP276358','643157','bp0','DRC_Deeplex511','2016-01144_S224_R1_001.fastq.gz','SRX8897355']	2016	2020-08-06T09:55:00.000Z			COD	Africa		sputum	Homo sapiens	3	human																					133	133764968	61344771	PRJNA643157									tuberculosis: unclassified		Mycobacterium tuberculosis
SAMN15701289	SRR12367823	WGS	DIVISION OF GENOMIC MEDICINE AND INNOVATION SUPPORT	SRX8867092	NextSeq 500	SINGLE	RANDOM PCR	GENOMIC	ILLUMINA	SRS7128060	SRP275544	['SRR12367823','MTBDR180334','MTBDR180334_S117_good_1.fastq.gz','PRJNA650263','SRX8867092','SRP275544','SRS7128060','SAMN15701289','650263','15701289','bp0']	2019	2020-08-03T05:41:00.000Z		15.87 N 100.99 E	THA	Asia		sputum	Homo sapiens	3	human																					49	49495164	26144791	PRJNA650263									tuberculosis: unclassified		Mycobacterium tuberculosis
SAMN09100511	SRR7070572	OTHER	MODMEDMICOXFORD	SRX4001171	Illumina MiSeq	PAIRED		OTHER	ILLUMINA	SRS3283273	SRP076676	['MMMOSRA:7df38741-e89a-4535-81ab-0aed902f05dd','SRR7070572','SRX4001171','9100511','SAMN09100511','302362','SRS3283273','PRJNA302362','MMMOSAM:7df38741-e89a-4535-81ab-0aed902f05dd','SRP076676']	2014	2018-04-26T14:29:00.000Z			GBR	Europe			Homo sapiens	3	human																					290	290274548	160781365	PRJNA302362									tuberculosis: unclassified		Mycobacterium tuberculosis
SAMN03328557	SRR1793759	WGS	UNIVERSITY OF CALGARY	SRX869193	Illumina MiSeq	PAIRED	RANDOM	GENOMIC	ILLUMINA	SRS839899	SRP053356	['SRR1793759','274491','PRJNA274491','SRX869193','SAMN03328557','A1356_files','SRS839899','A1356','3328557','SRP053356']	2013	2015-02-09T12:28:00.000Z			CAN	North America	AB	feces	Bos taurus	2	domestic cattle																					214	214895566	134710196	PRJNA274491									NTM: avium complex		Mycobacterium avium subsp. paratuberculosis
SAMEA12852586	ERR11244369	WGS	SWISS TROPICAL AND PUBLIC HEALTH INSTITUTE	ERX10652573	Illumina NovaSeq 6000	SINGLE	RANDOM	GENOMIC	ILLUMINA	ERS10460207	ERP135175	['ERS10460207','G45470','PRJEB50582','ena-EXPERIMENT-TAB-17-04-2023-19:57:14:221-4835','SAMEA12852586','ERX10652573','34306830','ERP135175','ERR11244369','930268','8cc6b8bd-130a-4c76-a0b2-3197bafe5cc6','ena-RUN-TAB-17-04-2023-19:57:14:221-4836']	2016	2023-07-27T09:54:00.000Z			GEO	Asia		sputum																								327	327158493	112410195	PRJEB50582									tuberculosis: unclassified		Mycobacterium tuberculosis
SAMN05916234	SRR28393324	WGS	FIND, THE FOUNDATION FOR INNOVATIVE NEW DIAGNOSTICS	SRX23998340	Illumina HiSeq 2500	PAIRED	RANDOM	GENOMIC	ILLUMINA	SRS20794912	SRP496567	['PRJNA343736','SRS20794912','SRX23998340','SRP496567','343736','SRR28393324','5916234','SAMN05916234','WGS-Peru4913','01-R0572','Peru4913_R1.fastq.gz']	2012	2024-03-20T07:44:00.000Z		12 S 77 W	PER	South America	Lima	As reported: patient	Homo sapiens	3	human																					896	896241250	427019170	PRJNA343736			99.56	1845508	53	lineage4.3.3	MDR-TB	['standford','tbprofiler','tree','input','diff']	tuberculosis: unclassified		Mycobacterium tuberculosis
SAMEA112471794	ERR10849243	WGS	FZB	ERX10294338	NextSeq 500	PAIRED		GENOMIC	ILLUMINA	ERS14581841	ERP010814	['ERR10849243','SAMEA112471794','13924-16','ena-STUDY-FZB-22-06-2015-17:16:39:392-292','ERX10294338','ena-RUN-TAB-06-02-2023-21:53:38:547-4470','ERS14581841','ena-EXPERIMENT-TAB-06-02-2023-21:53:38:547-4469','287903','PRJEB9680','ERP010814','33205455']		2023-02-22T05:52:00.000Z																														788	788928559	325427599	PRJEB9680			99.49	1747450	59	lineage4.1.2.1	Sensitive	['tbprofiler','diff','tree','input']	tuberculosis: unclassified		Mycobacterium tuberculosis
SAMEA2710799	ERR718305	WGS	SC	ERX662227	Illumina HiSeq 2000	PAIRED	RANDOM	GENOMIC	ILLUMINA	ERS531756	ERP006738	['3310197','8303-sc-2107392','ERS531756','272028','ERR718305','ERX662227','SC_EXP_14448_6#20','ERP006738','SC_RUN_14448_6#20','The_interaction_between_the_host_and_pathogen_genetics_in_susceptibility_to_pulmonary_tuberculosis-sc-3274','SAMEA2710799','PRJEB7056']		2016-01-11T20:52:00.000Z			THA	Asia																										426	426018800	206290144	PRJEB7056			99.55	1620399	37	lineage2.2.1	Sensitive	['tbprofiler','diff','Napier_2020','Menardo_2021','input','tree']	tuberculosis: human-adapted	L2.2.1	Mycobacterium tuberculosis
SAMN02585950	['SRR1180428','SRR1181133','SRR1180322','SRR1181169']	WGS		['SRX480094','SRX479626']	Illumina HiSeq 2000	PAIRED	RANDOM	GENOMIC	ILLUMINA	SRS564987		['SRS564987','SRP039165','C36E3ACXX140220.7.tagged_214.bam','PRJNA235460','C361VACXX140214.1.Illumina_P5-Wodel_P7-Xokep.bam','2585950','PRJNA235618','SRR1181133','SRX480094','2838285.WR39951.Pond-322651.C361VACXX140214.P','SRR1180322','SAMN02585950','C361VACXX140214.2.Illumina_P5-Wodel_P7-Xokep.bam','SRR1180428','2838285.WR39952.Solexa-223949.C36E3ACXX140220.P','235460','TKK_03_0153','SRR1181169','C36E3ACXX140220.8.tagged_214.bam','SRX479626']					ZAF	Africa	Durban Chest Clinic		Homo sapiens	3	human																					2030	2031965268	1088587087	PRJNA235460			99.33	5763169	134	lineage4.1.1.3	Other	['tree','Napier_2020','Menardo_2018','diff','Nimmo_2024','tbprofiler','Menardo_2021','input']	tuberculosis: human-adapted	L4.1.1.3	Mycobacterium tuberculosis
SAMN03300489	SRR1792131	WGS	USDA-NVSL-DBL	SRX867793	Illumina MiSeq	PAIRED	RANDOM	GENOMIC	ILLUMINA	SRS838618	SRP053287	['250: 08-4516','251692','SAMN03300489','250: 08-4516_files','SRX867793','PRJNA251692','SRS838618','3300489','08-4516','SRP053287','SRR1792131']	2008	2015-02-23T16:21:00.000Z							Bos taurus	2	domestic cattle																					444	444787862	266982907	PRJNA251692			99.4	1480246	73	La1.8.1	Other	['diff','tbprofiler','tree','input']	tuberculosis: animal-adapted	La1	Mycobacterium bovis
SAMN19774946	SRR14863404	WGS	UNIVERSITY COLLEGE DUBLIN	SRX11181010	NextSeq 500	PAIRED	RANDOM	GENOMIC	ILLUMINA	SRS9238540	SRP324648	['739165','PRJNA739165','bp0','SRR14863404','SRX11181010','SAMN19774946','SRS9238540','AFBI10','AFBI10_S45_L001-4_R1_001.fastq.gz','SRP324648','19774946']	2015	2022-04-07T06:56:00.000Z			IRL	Europe	Meath		Bos taurus	3	domestic cattle																					327	327641361	143932936	PRJNA739165									NTM: avium complex		Mycobacterium avium subsp. paratuberculosis
SAMN43783838	SRR30679956	WGS	QMRL	SRX26098236	Illumina MiniSeq	PAIRED	RANDOM	GENOMIC	ILLUMINA	SRS22664180	SRP532987	['1161723','SAMN43783838','PRJNA1161723','SRX26098236','SRS22664180','15MT22247_R1.fastq.gz','SRR30679956','bp0','SRP532987','15MT22247','43783838']		2024-09-16T19:34:00.000Z			AUS	Oceania			Homo sapiens	3	human																					274	274588971	123970188	PRJNA1161723									tuberculosis: unclassified		Mycobacterium tuberculosis
SAMEA1118459	ERR2513278	WGS	PHE	ERX2532488	Illumina HiSeq 2500	PAIRED	RANDOM	GENOMIC	ILLUMINA	ERS2397868	ERP107961	['experiment.5014','ERS2397868','ERX2532488','PRJEB25991','493034','10122405','ERP107961','project.First_10k_genomes_study_set_4','ERR2513278','sample.5014','run.5014','SAMEA1118459']		2021-10-23T16:05:00.000Z			GBR	Europe	England									S		S					S	S								609	609188964	299309880	PRJEB25991	Walker_2022		99.7	1902752	64	lineage4.8.2	Sensitive	['CRyPTIC_PHE','input','tree','diff','tbprofiler','Napier_2020','Walker_2022']	tuberculosis: human-adapted	L4.8.2	Mycobacterium tuberculosis
SAMEA2535164	ERR553138	WGS	FZB	ERX512207	Illumina HiSeq 2500	PAIRED		GENOMIC	ILLUMINA	ERS458566	ERP010814	['10622-09_genoscreen_genoscreen_2013-02-22_100bp','ERR553138','ERS458566','ena-STUDY-FZB-22-06-2015-17:16:39:392-292','3794337','10622-09','SAMEA2535164','ERP010814','PRJEB9680','287903','ERX512207']		2015-06-25T07:13:00.000Z			DEU	Europe										S		S					S	S	S							749	749676400	496686189	PRJEB9680	CRyPTIC_WHO2021_PMC7612554		99.69	1480037	33	lineage4.8.3	Sensitive	['input','tbprofiler','Walker_2022','Napier_2020','diff','tree','Menardo_2018','Menardo_2021']	tuberculosis: human-adapted	L4.8.3	Mycobacterium tuberculosis
SAMN03647722	SRR2100549	WGS	UNIVERSITY OF OXFORD	SRX1095243	Illumina HiSeq 2500	PAIRED	RANDOM	GENOMIC	ILLUMINA	SRS990262	SRP061066	['C00012958','SRR2100549','282721','PRJNA282721','3647722','SRX1095243','SRP061066','247a1fba-d076-4c82-8362-89708313d327_R00000039_v2.bam','SRS990262','SAMN03647722']		2015-07-15T13:12:00.000Z																														237	237883000	154269421	PRJNA282721			99.43	2238102	50	lineage2.2.1	Sensitive	['diff','Menardo_2018','input','Menardo_2021','tree','Napier_2020','tbprofiler']	tuberculosis: human-adapted	L2.2.1	Mycobacterium tuberculosis
SAMN09399438	SRR7653026	WGS	BI	SRX4515444	HiSeq X Ten	PAIRED	RANDOM	GENOMIC	ILLUMINA	SRS3633994	SRP075210	['SAMN09399438','SRS3633994','Mycobacterium tuberculosis 17773','9399438','SRP075210','318002','BI_3025','PRJNA318002','SRX4515444','SRR7653026']	2017	2018-08-07T21:32:00.000Z			AZE	Asia		sputum	Homo sapiens	3	human																					1668	1668069216	365599641	PRJNA318002			99.47	1590597	55	lineage4.2.1	HR-TB	['input','tbprofiler','tree','Menardo_2021','diff']	tuberculosis: human-adapted	L4	Mycobacterium tuberculosis
SAMN30185204	SRR20958134	WGS	UNIVERSIDAD DE ANTIOQUIA	SRX16976688	Illumina NovaSeq 6000	PAIRED	RANDOM	GENOMIC	ILLUMINA	SRS14563517	SRP390379	['bp0','KDPD060','PRJNA867148','SAMN30185204','MtbKDPD060','clean_KDPD060_1.fastq.gz','SRR20958134','30185204','SRX16976688','867148','SRP390379','SRS14563517']	2022	2022-08-08T08:13:00.000Z		6.26 N 75.5669 W	COL	South America		sputum	Homo sapiens	3	human																					2290	2290812553	700024736	PRJNA867148			99.53	1898710	65	lineage4.1.2.1	Sensitive	['tree','standford','tbprofiler','diff','input']	tuberculosis: unclassified		Mycobacterium tuberculosis
SAMEA1059395	ERR3337516	WGS	WELLCOME SANGER INSTITUTE	ERX3362225	Illumina HiSeq X Ten	PAIRED	RANDOM	GENOMIC	ILLUMINA	ERS2364983	ERP024108	['9638774c-be4d-11e7-b52c-3c4a9275d6c8','PRJEB21813','Mycobacteria_in_non_CF_bronchiectasis_patients-sc-4853','ERS2364983','SAMEA1059395','ERR3337516','SC_RUN_25825_1#124','ERX3362225','ERP024108','SC_EXP_25825_1#124','512657','11844127']		2019-05-24T21:11:00.000Z																														484	484254584	197858943	PRJEB21813									NTM: avium complex		Mycobacterium avium
SAMN41421710	SRR29055676	WGS	FIND, THE FOUNDATION FOR INNOVATIVE NEW DIAGNOSTICS	SRX24580743	Illumina HiSeq 2000	PAIRED	RANDOM	GENOMIC	ILLUMINA	SRS21320658	SRP507535	['SRS21320658','41421710','1109295','6D70CB_5DBEEA8154E9','SRX24580743','PRJNA1109295','SAMN41421710','TB-CPath-Joconiah-IS-1038-TMS-812_S54_R1_001.fastq.gz','SRP507535','SRR29055676','6D70CB_5DBEEA8154E9_TMS-812']		2024-05-16T11:50:00.000Z							Homo sapiens	3	human																					333	333921098	145720681	PRJNA1109295								WHO_mutations_2023	tuberculosis: unclassified		Mycobacterium tuberculosis
SAMD00029415	DRR034370	WGS	NCGM	DRX031003	Illumina MiSeq	PAIRED	RANDOM	GENOMIC	ILLUMINA	DRS043583	DRP003615	['SAMD00029415','DRX031003','384863','DRS043583','DRP003615','DRR034370','PRJDB3875','6846104']	2013	2017-04-28T17:36:00.000Z		36.6 N 139.9 E	JPN	Asia	Tochigi	sputum	Homo sapiens	3	human																					325	325005941	225400512	PRJDB3875								input	tuberculosis: unclassified		Mycobacterium tuberculosis
SAMN07956538	SRR6256987	WGS	ST. PETERSBURG PASTEUR INSTITUTE	SRX3363541	Illumina MiSeq	PAIRED	RANDOM	GENOMIC	ILLUMINA	SRS2661566	SRP123873	['ETB0060','ETB0060.sorted.bam','SAMN07956538','SRX3363541','SRS2661566','PRJNA352769','SRR6256987','7956538','SRP123873','352769']	2013	2017-11-05T11:13:00.000Z			RUS	Europe			Homo sapiens	3	human																					125	125017434	49653686	PRJNA352769			99.49	954766	27	lineage2.2.1	MDR-TB	['tbprofiler','input','diff']	tuberculosis: unclassified		Mycobacterium tuberculosis
SAMEA2081439	['ERR351897','ERR386829']	WGS		['ERX324680','ERX359059']	Illumina HiSeq 2000	PAIRED	RANDOM	GENOMIC	ILLUMINA	ERS253648		['PRJEB2221','ERX359059','ERX324680','ERR386829','SAMEA2081439','ERP000276','SC_RUN_10868_7#53','SC_EXP_10396_1#53','ERR351897','Mycobacterium tuberculosis pilot-sc-2010-07-26','2375682','ERS253648','SC_RUN_10396_1#53','S00018350-sc-2013-06-06T15:01:09Z-1641754','SC_EXP_10868_7#53','203976']																																841	841948000	406342088	PRJEB2221			99.59	3682134	84	lineage4.8	Sensitive	['diff','tbprofiler','tree','input']	tuberculosis: unclassified		Mycobacterium tuberculosis
SAMN12389266	['SRR9853260','SRR9851521']	AMPLICON		['SRX6607646','SRX6606104']	['Illumina MiSeq','MinION']	['SINGLE','PAIRED']	PCR	GENOMIC	['ILLUMINA','OXFORD_NANOPORE']	SRS5170890		['156B.fastq','557083','SRS5170890','SRR9853260','SRX6606104','PRJNA557083','SRR9851521','SAMN12389266','12389266','Ethiopia_52','ET156B','156B_S19_L001_R1_001.fastq.gz','bp0','SRX6607646','SRP216626']				7.57 N 39.7 E	ETH	Africa		sputum	Homo sapiens	3	human																					33	33333706	26066881	PRJNA557083									tuberculosis: unclassified		Mycobacterium tuberculosis
SAMEA7526902	ERR4798344	WGS	FOUNDATION FOR MEDICAL RESEARCH INDIA	ERX4667766	NextSeq 500	PAIRED	RANDOM	GENOMIC	ILLUMINA	ERS5283374	ERP124850	['ERX4667766','ERS5283374','ERP124850','run.14848','PRJEB41116','sample.14848','22460464','project.Mumbai','SAMEA7526902','experiment.14848','773292','ERR4798344']		2021-11-10T01:23:00.000Z			IND	Asia	Mumbai					S	S			S	S	S	S	S				S	S	S	S	S	S	S	S	745	745961744	329563408	PRJEB41116	['CRyPTIC_reuse_table','Walker_2022']		99.28	1677330	56	lineage1.2.2.2	Sensitive	['CRyPTIC_IND','Walker_2022','tbprofiler','tree','diff','CRyPTIC_reuse_table','input']	tuberculosis: unclassified		Mycobacterium tuberculosis
SAMN03653288	SRR2024988	WGS	FUDAN UNIVERSITY	SRX1027381	Illumina HiSeq 2000	PAIRED	size fractionation	GENOMIC	ILLUMINA	SRS936017	SRP058221	['SRS936017','SAMN03653288','SRX1027381','SRR2024988','3653288','11_0697','11_0697_sort.bam','283583','PRJNA283583','SRP058221','88']	2011	2015-05-14T04:06:00.000Z		31.2874 N 121.3479 E	CHN	Asia	Shanghai	sputum	Homo sapiens	3	human					R		R						R	R							1424	1424608380	397371131	PRJNA283583	CRyPTIC_WHO2021_PMC7612554		99.49	1946896	41	lineage2.2.1	Pre-XDR-TB	['Walker_2022','tree','diff','input','tbprofiler','Napier_2020']	tuberculosis: human-adapted	L2.2.1	Mycobacterium tuberculosis
SAMN41417739	SRR29053472	WGS	FIND, THE FOUNDATION FOR INNOVATIVE NEW DIAGNOSTICS	SRX24578306	Illumina HiSeq 2000	PAIRED	RANDOM	GENOMIC	ILLUMINA	SRS21318292	SRP507535	['SRX24578306','PRJNA1109295','SRS21318292','IDR1700036281-01-01_S6_L001_R1_001.fastq.gz','6B1800_28819115CB83_IDR1700036281','6B1800_28819115CB83','SRP507535','SRR29053472','1109295','41417739','SAMN41417739']	2017	2024-05-16T10:55:00.000Z			USA	North America			Homo sapiens	3	human																					336	336694363	234243291	PRJNA1109295								WHO_mutations_2023	tuberculosis: unclassified		Mycobacterium tuberculosis
SAMN05575378	SRR4033338	WGS	HARVARD MEDICAL SCHOOL	SRX2024670	Illumina HiSeq 2000	PAIRED	RANDOM	GENOMIC	ILLUMINA	SRS1619099	SRP082185	['5575378','736-L2B1_2.fastq.gz','P18-Lung2-B1','SRR4033338','SRS1619099','323744','SAMN05575378','PRJNA323744','SRX2024670','SRP082185']	2013-05	2016-08-15T23:29:00.000Z		29.6483 S 30.3318 E	ZAF	Africa	Kwazulu-Natal	lung	Homo sapiens	3	human																					851	851443534	589112945	PRJNA323744								['Napier_2020','denylist','input','intrapatient_ZAF']	tuberculosis: human-adapted	L2.2.1	Mycobacterium tuberculosis
SAMN34627024	SRR24445217	AMPLICON	HARVARD TH CHAN SCHOOL OF PUBLIC HEALTH	SRX20232496	Illumina MiSeq	PAIRED	PCR	GENOMIC	ILLUMINA	SRS17566842	SRP436110	['SRR24445217','DNA-230209FOR-409','SRP436110','bp0','PRJNA967652','34627024','SAMN34627024','SRS17566842','28718_CD8a_RLL gr 30','967652','SRX20232496','28718-RLLgr30_S69_L001_R1_001.fastq.gz']	2019	2023-05-05T11:03:00.000Z			USA	North America	Pittsburg	lung	Macaca fascicularis	3	crab-eating macaque																					9	9855856	7210907	PRJNA967652									tuberculosis: human-adapted	L4	Mycobacterium tuberculosis	Erdman
SAMN08436145	SRR6650180	WGS	SAN RAFFAELE	SRX3627952	Illumina HiSeq 2500	PAIRED	RANDOM	GENOMIC	ILLUMINA	SRS2894737	SRP128089	['SRS2894737','SRX3627952','131228_WGS','SAMN08436145','131228_210916_BGD_210916_100.gatk.bam','PRJNA428596','SRP128089','428596','8436145','SRR6650180','131228','bp0']		2018-02-21T13:20:00.000Z			BGD	Asia			Homo sapiens	3	human					S		S		S				S	S				S			167	167162474	64893998	PRJNA428596	CRyPTIC_WHO2021_PMC7612554		99.59	1439823	30	lineage2.2.1.1	Other	['tbprofiler','diff','tree','Walker_2022','input']	tuberculosis: unclassified		Mycobacterium tuberculosis
SAMEA115749770	ERR13290614	WGS	UNIVERSITY OF OXFORD, NUFFIELD DEPARTMENT OF MEDIC	ERX12661100	Illumina HiSeq 2000	PAIRED	RANDOM PCR	GENOMIC	ILLUMINA	ERS20266057	ERP161058	['1124794','ERS20266057','b28b5ff0-515d-42d2-bc0f-19e45ec26bb9','1a1e872f3cd5','PRJEB76547','ERP161058','SAMEA115749770','webin-reads-1a1e872f3cd5','ERR13290614','ERX12661100','41908735']	2018				SWE	Europe																										0	0	0	PRJEB76547								CRyPTIC_2024	tuberculosis: unclassified		Mycobacterium tuberculosis
SAMEA14460508	ERR9787189	WGS	INSTITUTE OF TROPICAL MEDICINE	ERX9334465	Illumina HiSeq 2500	PAIRED	RANDOM	GENOMIC	ILLUMINA	ERS12087954	ERP137916	['PRJEB53138','ena-EXPERIMENT-TAB-27-05-2022-13:53:26:625-13038','844815','ERX9334465','0efe4541-10cd-4d79-a29f-96d29eadb5f3','ERP137916','ECF-13-R206','SAMEA14460508','28830324','ERS12087954','ERR9787189','ena-RUN-TAB-27-05-2022-13:53:26:625-13039']	2013	2022-06-25T18:18:00.000Z			GMB	Africa		sputum	Homo sapiens	3	human																					308	308285106	199748841	PRJEB53138			99.44	1257558	65	lineage6.1.1	Sensitive	['tbprofiler','diff','tree','WGS_2011-2014_GMB','input']	tuberculosis: unclassified		Mycobacterium tuberculosis
SAMN08383226	SRR6511621	WGS	NATIONAL INSTITUTE OF HEALTH, PORTUGAL	SRX3599669	Illumina MiSeq	PAIRED		GENOMIC	ILLUMINA	SRS2862176	SRP131205	['Mycobacterium tuberculosis PT_TB59 strain','PT_TB59_L001_R1_001.fastq.gz','Mt_PT_TB59','PRJNA431049','SAMN08383226','SRX3599669','SRR6511621','431049','8383226','SRP131205','SRS2862176']	2017	2018-01-25T13:31:00.000Z			PRT	Europe		As reported: Respiratory biological sample	Homo sapiens	3	human																					466	466749824	232651997	PRJNA431049			14.22	30007	1		Sensitive	['input','tbprofiler']	tuberculosis: unclassified		Mycobacterium tuberculosis
SAMN05577398	SRR4034427	WGS	HARVARD MEDICAL SCHOOL	SRX2025726	Illumina HiSeq 2000	PAIRED	RANDOM	GENOMIC	ILLUMINA	SRS1620155	SRP082185	['789-SplA3_2.fastq.gz','SRX2025726','SRS1620155','SAMN05577398','323744','PRJNA323744','SRP082185','5577398','P40-Spleen-A3','SRR4034427']	2013-11	2016-08-16T02:29:00.000Z		29.6483 S 30.3318 E	ZAF	Africa	Kwazulu-Natal	necropsy (morgue)	Homo sapiens	3	human																					228	228064060	156117612	PRJNA323744								['Napier_2020','denylist','intrapatient_ZAF','input']	tuberculosis: human-adapted	L4.4.1.1	Mycobacterium tuberculosis
SAMEA13320987	ERR9285777	WGS	FZB	ERX8827890	NextSeq 500	PAIRED		GENOMIC	ILLUMINA	ERS10923723	ERP135372	['822241','2cd0bdb6-32c5-4af0-bebb-b7a34ee46296','ERR9285777','ERX8827890','SAMEA13320987','ERP135372','ena-EXPERIMENT-TAB-15-03-2022-16:45:21:973-9294','PRJEB50767','112-GK','27174720','ena-RUN-TAB-15-03-2022-16:45:21:973-9295','ERS10923723']		2022-05-20T07:44:00.000Z			KEN	Africa	Nairobi																									691	691414688	297799945	PRJEB50767			99.47	1604594	55	lineage3.1.1	Sensitive	['tbprofiler','input','WGS_KEN','diff','tree']	tuberculosis: unclassified		Mycobacterium tuberculosis
SAMEA115741435	ERR13266861	WGS	UNIVERSITY OF OXFORD, NUFFIELD DEPARTMENT OF MEDIC	ERX12637287	NextSeq 500	PAIRED	RANDOM PCR	GENOMIC	ILLUMINA	ERS20251178	ERP161058	['webin-reads-3e536ae3144e','ERP161058','1124794','ERR13266861','PRJEB76547','b28b5ff0-515d-42d2-bc0f-19e45ec26bb9','ERX12637287','41869371','3e536ae3144e','SAMEA115741435','ERS20251178']	2019	2024-08-08T11:21:00.000Z			IND	Asia																										529	529344900	239898638	PRJEB76547								CRyPTIC_2024	tuberculosis: unclassified		Mycobacterium tuberculosis
SAMN30157926	SRR20969948	WGS	CENTRE FOR TUBERCULOSIS CONTROL OF GUANGDONG PROVINCE	SRX16987368	Illumina NovaSeq 6000	PAIRED	RANDOM	GENOMIC	ILLUMINA	SRS14573132	SRP390552	['866200','SRP390552','SRS14573132','SRX16987368','30157926','gdtb_191','SAMN30157926','PRJNA866200','D20003249a','D20003249a.realigned.bam','bp0','SRR20969948']	2017	2022-08-08T18:40:00.000Z		23.08 N 113.14 E	CHN	Asia	Guangdong	sputum	Homo sapiens	3	human																					1113	1113676532	121169839	PRJNA866200			99.63	1825248	63	lineage2.2.1	Sensitive	['tbprofiler','input','tree','diff']	tuberculosis: unclassified		Mycobacterium tuberculosis
SAMEA110037110	ERR9786845	WGS	INSTITUTE OF TROPICAL MEDICINE	ERX9334121	Illumina HiSeq 2500	PAIRED	RANDOM	GENOMIC	ILLUMINA	ERS12087610	ERP137916	['ERP137916','ena-EXPERIMENT-TAB-27-05-2022-13:53:26:503-12350','SAMEA110037110','0efe4541-10cd-4d79-a29f-96d29eadb5f3','ERR9786845','ERS12087610','PRJEB53138','844815','ena-RUN-TAB-27-05-2022-13:53:26:503-12351','ECF-14-Q120','29003690','ERX9334121']	2014	2022-06-25T18:15:00.000Z			GMB	Africa		sputum	Homo sapiens	3	human																					160	160667606	123327504	PRJEB53138			99.39	153881	6	lineage4.1.2.1	Sensitive	['input','tbprofiler','WGS_2011-2014_GMB']	tuberculosis: unclassified		Mycobacterium tuberculosis
SAMN18146392	SRR13861398	WGS	UNIVERISTY OF ANTWERP	SRX10242149	Illumina HiSeq 2500	PAIRED		GENOMIC	ILLUMINA	SRS8383392	SRP308980	['SPUTUM1500K-FASTA14-MPER8.80-CONTHsap-CPER91.20-SEED1106722004','bp0','SRP308980','SAMN18146392','SRS8383392','18146392','706121','ID1106722004','SRR13861398','STUDYSPUTUM1500K-FASTA14-MPER8.80-CONTHsap-CPER91.20-SEED1106722004.R1.fastq.gz','PRJNA706121','SRX10242149']	2021	2021-03-05T03:43:00.000Z						simulated/in silico																								449	449991300	237637722	PRJNA706121								['laboratory_synthetic','input','denylist']	tuberculosis: human-adapted	L4	Mycobacterium tuberculosis	H37Rv
SAMN07344622	SRR5818617	WGS	SAN RAFFAELE	SRX2996826	Illumina HiSeq 2500	PAIRED	RANDOM	GENOMIC	ILLUMINA	SRS2348045	SRP111624	['7344622','SRR5818617','SRS2348045','PRJNA393924','bp0','393924','SAMN07344622','SRX2996826','136_2015_WGS','SRP111624','136_2015_TCCTGAGC-GTAAGGAG_L001_R1.fastq.gz','136_2015']		2017-07-12T04:21:00.000Z			DJI	Africa			Homo sapiens	3	human																					348	348388188	216356880	PRJNA393924			99.47	1516070	33	lineage3.1.1	MDR-TB	['tree','tbprofiler','Napier_2020','Menardo_2021','input','Menardo_2018','diff']	tuberculosis: human-adapted	L3.1.1	Mycobacterium tuberculosis
SAMN09425779	SRR7517753	WGS	SWISS TROPICAL AND PUBLIC HEALTH INSTITUTE	SRX4387767	Illumina HiSeq 2500	PAIRED	RANDOM	GENOMIC	ILLUMINA	SRS3544286	SRP153329	['454477','SRP153329','9425779','SRS3544286','SAMN09425779','G07236','BSSE_QGF_52215','PRJNA454477','SRX4387767','SRR7517753','BSSE_QGF_52215_C9J4AANXX_2_G07236_AGGCAGAA_GTAAGGAG_S14_L002_R1_001_MM_1.fastq.gz']		2018-07-13T08:19:00.000Z			CHE	Europe		sputum	Homo sapiens	3	human																					190	190510846	90706249	PRJNA454477			98.09	948947	21	lineage3	Other	['input','tbprofiler','Menardo_2021','diff']	tuberculosis: human-adapted	L3	Mycobacterium tuberculosis
SAMEA7549763	ERR4816402	WGS	PUBLIC HEALTH ENGLAND	ERX4686244	Illumina HiSeq 2500	PAIRED	RANDOM	GENOMIC	ILLUMINA	ERS5306414	ERP124941	['ERR4816402','22469159','ERP124941','experiment.19222','SAMEA7549763','PRJEB41201','ERX4686244','run.19222','project.PHE-TB','ERS5306414','sample.19222','773303']		2021-11-10T15:08:00.000Z			GBR	Europe																										287	287290203	206575980	PRJEB41201			99.73	1018095	30	lineage4.4.1.1	Sensitive	['CRyPTIC_PHE','tbprofiler','tree','input','diff']	tuberculosis: unclassified		Mycobacterium tuberculosis
SAMN40465966	SRR28351440	WGS	FIND, THE FOUNDATION FOR INNOVATIVE NEW DIAGNOSTICS	SRX23956714	Illumina HiSeq X	PAIRED	RANDOM	GENOMIC	ILLUMINA	SRS20757058	SRP495384	['SRS20757058','SRX23956714','40465966','1087582','WGS-TB034020127','SRR28351440','TB034020127','TB034020127_R1.fastq.gz','SAMN40465966','SRP495384','PRJNA1087582']	2020-02	2024-03-15T05:40:00.000Z			IND	Asia		sputum	Homo sapiens	3	human																					1523	1523516312	655792293	PRJNA1087582			99.8	1803171	54	lineage3	XDR-TB	['tree','input','diff','tbprofiler']	tuberculosis: unclassified		Mycobacterium tuberculosis
SAMEA3493145	ERR972798	WGS	STELLENBOSCH UNIVERSITY	ERX1049779	Illumina HiSeq 2000	PAIRED	RANDOM	GENOMIC	ILLUMINA	ERS800294	ERP011140	['ERX1049779','ena-EXPERIMENT-STELLENBOSCH UNIVERSITY-29-07-2015-14:01:41:383-4','ERR972798','ena-STUDY-STELLENBOSCH UNIVERSITY-27-07-2015-08:13:57:268-311','PRJEB9976','SAMEA3493145','ERS800294','ena-RUN-STELLENBOSCH UNIVERSITY-29-07-2015-14:01:41:383-4','ERP011140','4115500','297118','Single colony_2 4']		2015-09-27T08:05:00.000Z																														556	556424756	395765771	PRJEB9976			99.1	1264842	29	lineage1.2.2.2	RR-TB	['diff','tree','tbprofiler','input']	tuberculosis: unclassified		Mycobacterium tuberculosis
SAMEA115738023	ERR13260277	WGS	UNIVERSITY OF OXFORD, NUFFIELD DEPARTMENT OF MEDIC	ERX12630690	Illumina NovaSeq 6000	PAIRED	RANDOM PCR	GENOMIC	ILLUMINA	ERS20247667	ERP161058	['PRJEB76547','ERX12630690','b28b5ff0-515d-42d2-bc0f-19e45ec26bb9','SAMEA115738023','41857134','ERR13260277','ERP161058','51822c796eb0','1124794','ERS20247667','webin-reads-51822c796eb0']	2021	2024-08-24T01:16:00.000Z			PER	South America																										957	957933732	318307780	PRJEB76547								CRyPTIC_2024	tuberculosis: unclassified		Mycobacterium tuberculosis
SAMN31030198	SRR21732447	WGS	MDUPHL	SRX17728369	NextSeq 500	PAIRED	RANDOM	GENOMIC	ILLUMINA	SRS15257833	SRP399923	['SRS15257833','857537','SRR21732447','PRJNA857537','AUSMDU00019706','SAMN31030198','31030198','SRP399923','SRX17728369','AUSMDU00019706_S62_R1_001.fastq.gz']	2018	2022-09-27T23:39:00.000Z			AUS	Oceania	Victoria		Homo sapiens	3	human																					630	630740118	278222476	PRJNA857537			99.54	1624165	56	lineage2.2.1	Sensitive	['tree','diff','tbprofiler','input']	tuberculosis: unclassified		Mycobacterium tuberculosis
SAMN06092604	SRR5067386	WGS	UNIVERSITY OF MELBOURNE	SRX2387684	Illumina HiSeq 2500	PAIRED	RANDOM	GENOMIC	ILLUMINA	SRS1829627	SRP094134	['PRJNA355614','SRX2387684','6092604','SRS1829627','SAMN06092604','bp0','355614','HCMC0907','SRP094134','02MTB0969_S106_L002_1.fastq.gz','SRR5067386']	2010-03	2016-12-01T20:56:00.000Z		10.82 N 106.63 E	VNM	Asia	Ho Chi Minh City	sputum	Homo sapiens	3	human																					390	390094391	188291068	PRJNA355614			99.02	1352197	43	lineage1.1.1.1	Sensitive	['tbprofiler','Menardo_2021','Napier_2020','tree','input','diff']	tuberculosis: human-adapted	L1.1.1.1	Mycobacterium tuberculosis
SAMN43397002	SRR30443905	WGS	WADSWORTH CENTER	SRX25869235	NextSeq 500	PAIRED	RANDOM	GENOMIC	ILLUMINA	SRS22482800	SRP338930	['SRR30443905','SRX25869235','PRJNA766641','766641','SRP338930','IDR2400009729-01-01.R1.fastq.gz','SRS22482800','SAMN43397002','43397002','IDR2400009729-01-01']	2024	2024-08-28T16:56:00.000Z			USA	North America	New York state	bronchial wash	Homo sapiens	3	human																					578	578844975	253818225	PRJNA766641									tuberculosis: unclassified		Mycobacterium tuberculosis
SAMD00603657	DRR473824	WGS	KIH	DRX458053	NextSeq 550	PAIRED	RANDOM	GENOMIC	ILLUMINA	DRS329716	DRP010549	['DRS329716','DRP010549','1019517','DRR473824','PRJDB15809','37484847','SAMD00603657','DRX458053']	2017	2023-09-20T20:20:00.000Z			JPN	Asia	Hyogo, Kobe		Homo sapiens	3	human																					260	260132932	132239949	PRJDB15809			99.45	1287334	44	lineage2.2.1	Sensitive	['tbprofiler','input','diff','tree']	tuberculosis: unclassified		Mycobacterium tuberculosis
SAMN30634397	SRR21393638	Targeted-Capture	INSTITUTO NACIONAL DE MEDICINA GENOMICA	SRX17398890	NextSeq 500	PAIRED	PCR	GENOMIC	ILLUMINA	SRS14956989	SRP370134	['bp0','PRJNA826553','N-17-2248_S47_L001_R1_001.fastq.gz','SRS14956989','826553','17-2248','SRR21393638','SRP370134','SRX17398890','30634397','SAMN30634397']	2016	2022-09-01T19:09:00.000Z		19.22 N 99.12 W	MEX	North America	Mexico City	sputum	Homo sapiens	3	human																					442	442413390	223146632	PRJNA826553								standford	tuberculosis: unclassified		Mycobacterium tuberculosis
SAMEA1397303	ERR2514818	WGS	PHE	ERX2534028	Illumina HiSeq 2500	PAIRED	RANDOM	GENOMIC	ILLUMINA	ERS2399408	ERP107961	['10123945','ERP107961','493034','SAMEA1397303','PRJEB25991','ERS2399408','ERX2534028','ERR2514818','run.6967','project.First_10k_genomes_study_set_4','sample.6967','experiment.6967']		2021-10-23T17:10:00.000Z			GBR	Europe	England									S		S					S	S								868	868593978	460054423	PRJEB25991	Walker_2022		99.43	1843488	60	lineage4.1.2	Sensitive	['diff','tree','Walker_2022','input','Napier_2020','CRyPTIC_PHE','tbprofiler']	tuberculosis: human-adapted	L4.1.2	Mycobacterium tuberculosis
SAMD00603674	DRR473841	WGS	KIH	DRX458070	NextSeq 550	PAIRED	RANDOM	GENOMIC	ILLUMINA	DRS329733	DRP010549	['37484864','DRX458070','DRS329733','1019517','DRP010549','SAMD00603674','PRJDB15809','DRR473841']	2018	2023-09-20T20:45:00.000Z			JPN	Asia	Hyogo, Kobe		Homo sapiens	3	human																					387	387197833	191845276	PRJDB15809			99.7	1486156	51	lineage4.9	Sensitive	['input','diff','tbprofiler','tree']	tuberculosis: unclassified		Mycobacterium tuberculosis
SAMEA7525935	ERR4797385	WGS	FOUNDATION FOR MEDICAL RESEARCH INDIA	ERX4666800	NextSeq 500	PAIRED	RANDOM	GENOMIC	ILLUMINA	ERS5282408	ERP124850	['experiment.10372','ERR4797385','ERS5282408','ERX4666800','773292','PRJEB41116','sample.10372','ERP124850','22459498','run.10372','project.Mumbai','SAMEA7525935']		2021-11-09T23:03:00.000Z			IND	Asia	Mumbai					S	S			S	S	S	S	S				S		S	S	S	S	S	S	981	981138900	412620290	PRJEB41116	['Walker_2022','CRyPTIC_reuse_table']		99.21	1758166	54	lineage1.1.2	Sensitive	['input','CRyPTIC_IND','CRyPTIC_reuse_table','tbprofiler','Walker_2022','diff','tree']	tuberculosis: unclassified		Mycobacterium tuberculosis
SAMEA2710871	ERR718375	WGS	SC	ERX662297	Illumina HiSeq 2000	PAIRED	RANDOM	GENOMIC	ILLUMINA	ERS531828	ERP006738	['ERS531828','SC_RUN_14448_6#92','The_interaction_between_the_host_and_pathogen_genetics_in_susceptibility_to_pulmonary_tuberculosis-sc-3274','ERP006738','272028','14755-sc-2107464','ERX662297','PRJEB7056','3310267','SAMEA2710871','ERR718375','SC_EXP_14448_6#92']	2005	2016-01-11T21:03:00.000Z			THA	Asia																										484	484602800	239945355	PRJEB7056			99.37	1570867	34	lineage1.1.1	Sensitive	['Menardo_2021','diff','tree','Napier_2020','input','tbprofiler']	tuberculosis: human-adapted	L1.1.1	Mycobacterium tuberculosis
SAMN09101540	SRR7069779	OTHER	MODMEDMICOXFORD	SRX4000774	Illumina MiSeq	PAIRED		OTHER	ILLUMINA	SRS3282898	SRP076676	['302362','MMMOSAM:4fd5c484-a106-42d5-87ee-ca9e264120c7','SRR7069779','SRP076676','PRJNA302362','9101540','SRS3282898','SAMN09101540','SRX4000774','MMMOSRA:4fd5c484-a106-42d5-87ee-ca9e264120c7']	2016	2018-04-26T14:23:00.000Z			GBR	Europe			Homo sapiens	3	human																					349	349771722	201388627	PRJNA302362									tuberculosis: unclassified		Mycobacterium tuberculosis
SAMEA115750789	ERR13291653	WGS	UNIVERSITY OF OXFORD, NUFFIELD DEPARTMENT OF MEDIC	ERX12662139	Illumina MiSeq	PAIRED	RANDOM PCR	GENOMIC	ILLUMINA	ERS20267076	ERP161058	['PRJEB76547','e2d65cfbc65d','ERX12662139','b28b5ff0-515d-42d2-bc0f-19e45ec26bb9','ERP161058','ERS20267076','1124794','ERR13291653','41909735','SAMEA115750789','webin-reads-e2d65cfbc65d']	2020	2024-08-11T02:33:00.000Z			USA	North America																										544	544416932	323977985	PRJEB76547								CRyPTIC_2024	tuberculosis: unclassified		Mycobacterium tuberculosis
SAMEA11225611	ERR7902584	WGS	FZB	ERX7470729	Illumina MiSeq	PAIRED		GENOMIC	ILLUMINA	ERS8875087	ERP005779	['ERP005779','10331-09','325612','ena-RUN-FZB-04-01-2022-15:51:50:331-4','ERX7470729','PRJEB6273','24647158','SAMEA11225611','ena-EXPERIMENT-FZB-04-01-2022-15:51:50:331-4','ERS8875087','ERR7902584','ena-STUDY-FZB-08-05-2014-02:23:48:240-40']		2022-07-19T07:56:00.000Z																														322	322252876	211482545	PRJEB6273								input	MTBC		Mycobacterium tuberculosis complex sp.
SAMEA7526427	ERR4797874	WGS	FOUNDATION FOR MEDICAL RESEARCH INDIA	ERX4667292	NextSeq 500	PAIRED	RANDOM	GENOMIC	ILLUMINA	ERS5282900	ERP124850	['sample.12866','ERX4667292','SAMEA7526427','run.12866','ERR4797874','ERP124850','ERS5282900','project.Mumbai','PRJEB41116','experiment.12866','773292','22459990']		2021-11-09T23:04:00.000Z			IND	Asia	Mumbai					S	S				S		S	S							S		S	S		564	564628500	230517414	PRJEB41116	Walker_2022							['CRyPTIC_IND','Walker_2022','input']	tuberculosis: unclassified		Mycobacterium tuberculosis
SAMEA6456350	ERR3806814	WGS	INSTITUTE OF TROPICAL MEDICINE	ERX3808558	Illumina HiSeq 2500	PAIRED	RANDOM	GENOMIC	ILLUMINA	ERS4221864	ERP119211	['webin-reads-E14-25569','ERP119211','ERS4221864','ERR3806814','ERX3808558','E14-25569','13850586','PRJEB36076','SAMEA6456350','600196','ena-STUDY-Institute of tropical medicine-08-01-2020-09:16:49:129-1770']	2014	2020-01-19T11:34:00.000Z			GMB	Africa		sputum	Homo sapiens	3	human																					984	984509539	682606169	PRJEB36076								input	tuberculosis: human-adapted		Mycobacterium africanum
SAMN43780404	SRR30673092	WGS	FIND, THE FOUNDATION FOR INNOVATIVE NEW DIAGNOSTICS	SRX26091869	Illumina HiSeq X	PAIRED	RANDOM	GENOMIC	ILLUMINA	SRS22658187	SRP532857	['SRR30673092','TB038050290_R1.fastq.gz','PRJNA1160005','SRP532857','SRS22658187','SRX26091869','43780404','1160005','TB038050290','SAMN43780404','WGS-TB038050290']	2021	2024-09-16T04:55:00.000Z			IND	Asia		sputum	Homo sapiens	3	human																					1198	1198560084	495053882	PRJNA1160005									tuberculosis: unclassified		Mycobacterium tuberculosis
SAMEA5974850	ERR3559103	WGS	FUDAN UNIVERSITY	ERX3558854	Illumina HiSeq 2500	PAIRED	RANDOM PCR	GENOMIC	ILLUMINA	ERS3777688	ERP117507	['ERX3558854','ena-RUN-FUDAN UNIVERSITY-25-09-2019-16:05:21:788-31','SAMEA5974850','ERS3777688','ERR3559103','SC0031','ena-EXPERIMENT-FUDAN UNIVERSITY-25-09-2019-16:05:21:788-31','639250','ERP117507','15230629','ena-STUDY-FUDAN UNIVERSITY-25-09-2019-16:05:44:667-292','PRJEB34582']	2018	2020-06-13T18:14:00.000Z			CHN	Asia		sputum	Homo sapiens	3	human																					377	377024636	238169279	PRJEB34582			99.31	1765146	40	lineage2.2.1	Sensitive	['diff','tbprofiler','tree','Menardo_2021','input']	tuberculosis: human-adapted	L2	Mycobacterium tuberculosis
SAMEA115652479	ERR13148514	WGS	NATIONAL INSTITUTE OF HEALTH DR. RICARDO JORGE	ERX12519870	NextSeq 550	PAIRED	RANDOM	GENOMIC	ILLUMINA	ERS20110554	ERP142948	['INSA_29112022','PRJEB57933','42868091','ERX12519870','909146','ERP142948','SAMEA115652479','ERS20110554','PTNTM_0114','ERR13148514']	2020	2024-08-11T00:01:00.000Z			PRT	Europe																										1238	1238592560	593012361	PRJEB57933									NTM: avium complex		Mycobacterium intracellulare subsp. chimaera
SAMN30227455	SRR21001882	WGS	CAPITAL MEDICAL UNIVERSITY	SRX17018677	Illumina HiSeq 2500	PAIRED	RANDOM	GENOMIC	ILLUMINA	SRS14603648	SRP390835	['bp0','SRS14603648','SRP390835','PRJNA868171','SRX17018677','GJ_2021_5_13_1.fastq.gz','868171','GJ_2021_5_13','SRR21001882','SAMN30227455','30227455']	2021	2022-08-10T08:31:00.000Z		39.26 N 115.25 E	CHN	Asia		sputum	Homo sapiens	3	human																					1057	1057899600	353093936	PRJNA868171			99.3	1814455	62	lineage2.2.1	XDR-TB	['input','tree','tbprofiler','diff']	tuberculosis: unclassified		Mycobacterium tuberculosis
SAMEA104446910	['ERR2229072','ERR2229073']	WGS		['ERX2282411','ERX2282412']	NextSeq 500	PAIRED	RANDOM	GENOMIC	ILLUMINA	ERS2064852		['ERR2229072','ena-RUN-STATENS SERUM INSTITUT-21-12-2017-12:46:39:826-285','ena-STUDY-STATENS SERUM INSTITUT-03-04-2017-09:47:03:433-394','ena-EXPERIMENT-STATENS SERUM INSTITUT-21-12-2017-12:46:39:826-286','SAMEA104446910','DKC2-0252','ERS2064852','ena-RUN-STATENS SERUM INSTITUT-21-12-2017-12:46:39:826-286','ena-EXPERIMENT-STATENS SERUM INSTITUT-21-12-2017-12:46:39:826-285','ERX2282411','ERP022352','ERR2229073','388615','8234517','ERX2282412','PRJEB20214']					DNK	Europe		sputum	Homo sapiens	3	human																					399	400377118	176135122	PRJEB20214								['Napier_2020','outbreak_1112-15_DNK','input']	tuberculosis: human-adapted	L4.8	Mycobacterium tuberculosis
SAMN15312312	SRR12042681	WGS	UNIVERSITY OF PATRAS	SRX8571767	Illumina HiSeq 2500	PAIRED	size fractionation	GENOMIC	ILLUMINA	SRS6863824	SRP267781	['640258','28992_Myccolony3_1_trimmed.fastq.gz','PRJNA640258','M._pseudoshottsii_AR','SRX8571767','15312312','SRS6863824','SRR12042681','SAMN15312312','Myc_pseudoshot_AR','SRP267781']	2019	2020-06-18T06:04:00.000Z			GRC	Europe	western Greece	As reported: spleen, spleen tissue	Argyrosomus regius	3	meagre																					751	751781472	240890421	PRJNA640258									unclassified mycobacteria		Mycobacterium sp.
SAMEA104394564	ERR2199964	WGS	FZB	ERX2254952	Illumina HiSeq 2500	PAIRED		GENOMIC	ILLUMINA	ERS2012506	ERP010814	['ERP010814','ena-EXPERIMENT-FZB-21-11-2017-14:36:27:946-225','287903','ena-STUDY-FZB-22-06-2015-17:16:39:392-292','SAMEA104394564','4508-14','8096765','ERX2254952','PRJEB9680','ERR2199964','ERS2012506','ena-RUN-FZB-21-11-2017-14:36:27:946-225']		2017-11-28T16:29:00.000Z			DEU	Europe										S		S					S	S	S							371	371392800	228557980	PRJEB9680	CRyPTIC_WHO2021_PMC7612554		99.38	1701507	36	lineage4.7	Sensitive	['diff','tbprofiler','tree','Walker_2022','input','Napier_2020']	tuberculosis: human-adapted	L4.7	Mycobacterium tuberculosis
SAMEA4441534	ERR1633884	WGS	INSTITUTE OF INFECTIOUS DISEASE AND MOLECULAR MEDI	ERX1704217	Illumina HiSeq 2000	PAIRED	size fractionation	GENOMIC	ILLUMINA	ERS1352983	ERP017107	['353810','ena-STUDY-Institute of Infectious Disease and Molecular Medicine-13-09-2016-12:12:52:927-24','ena-RUN-Institute of Infectious Disease and Molecular Medicine-15-09-2016-16:31:52:683-110','SAMEA4441534','KSP1078','ERX1704217','PRJEB15382','ERS1352983','ERP017107','ena-EXPERIMENT-Institute of Infectious Disease and Molecular Medicine-15-09-2016-16:31:52:683-110','ERR1633884','6021513']	2010	2016-11-16T16:12:00.000Z			ZAF	Africa	Khayelitsha, Cape Town	sputum	Homo sapiens	3	human																					463	463561200	288918330	PRJEB15382			99.55	1746706	40	lineage4.8	Sensitive	['tree','nextstrain_global_tree','input','diff','Napier_2020','Menardo_2021','Nimmo_2024','tbprofiler','Menardo_2018']	tuberculosis: human-adapted	L4.8	Mycobacterium tuberculosis
SAMN12551332	SRR10040152	WGS	FUDAN UNIVERSITY	SRX6775177	Illumina HiSeq 2000	PAIRED	RANDOM PCR	GENOMIC	ILLUMINA	SRS5322264	SRP219763	['SRR10040152','12551332','559678','MTB_SZ_2014_0077','SRP219763','SRX6775177','SAMN12551332','SRS5322264','bp0','PRJNA559678','SZ_2014_0077_R1.fastq.gz','SZ_2014_0077']	2014	2019-08-30T14:07:00.000Z		22.55 N 114.06 E	CHN	Asia	Shenzhen	sputum	Homo sapiens	3	human																					1133	1133567700	468987063	PRJNA559678			99.47	1779024	60	lineage2.2.1	Pre-XDR-TB	['tree','diff','input','tbprofiler','Menardo_2021','R-MDR_2013-17_Shenzhen_CHN']	tuberculosis: human-adapted	L2	Mycobacterium tuberculosis
SAMEA13120082	ERR8774382	WGS	UNIVERSITY OF BASEL, SWITZERLAND	ERX8437657	Illumina HiSeq 2500	PAIRED		GENOMIC	ILLUMINA	ERS10724048	ERP135588	['ena-RUN-TAB-24-02-2022-09:00:19:305-91612','e85ebed1-8b4e-426c-a0a5-d56f438d6aa3','863195','G21721','PRJEB50999','SAMEA13120082','ERS10724048','30046592','ERX8437657','ena-EXPERIMENT-TAB-24-02-2022-09:00:19:305-91611','ERP135588','ERR8774382']	2014	2022-08-10T22:29:00.000Z			ZAF	Africa			Homo sapiens	3	human																					807	807796848	409454487	PRJEB50999								input	tuberculosis: unclassified		Mycobacterium tuberculosis
SAMEA2533668	ERR551061	WGS	FZB	ERX510130	Illumina HiSeq 2500	PAIRED		GENOMIC	ILLUMINA	ERS457070	ERP010814	['ERX510130','8745-06_genoscreen_genoscreen_2013-10-31_101bp','PRJEB9680','3793533','ERS457070','ERP010814','287903','SAMEA2533668','ERR551061','8745-06','ena-STUDY-FZB-22-06-2015-17:16:39:392-292']		2015-06-25T08:59:00.000Z			DEU	Europe										S		S					S	S	S							726	726194848	482740578	PRJEB9680	CRyPTIC_WHO2021_PMC7612554		99.57	1547793	35	lineage4.1.2.1	Sensitive	['Menardo_2021','Walker_2022','tbprofiler','tree','Napier_2020','diff','input','Menardo_2018']	tuberculosis: human-adapted	L4.1.2.1	Mycobacterium tuberculosis
SAMEA7526408	ERR4797855	WGS	FOUNDATION FOR MEDICAL RESEARCH INDIA	ERX4667273	NextSeq 500	PAIRED	RANDOM	GENOMIC	ILLUMINA	ERS5282881	ERP124850	['project.Mumbai','ERP124850','SAMEA7526408','773292','run.12847','PRJEB41116','experiment.12847','ERS5282881','ERX4667273','sample.12847','ERR4797855','22459971']		2021-11-09T23:04:00.000Z			IND	Asia	Mumbai					S	S				S		S	S							S		S	S		492	492413400	201992441	PRJEB41116	Walker_2022		99.45	1762829	55	lineage3	Sensitive	['CRyPTIC_IND','tbprofiler','input','diff','Walker_2022','tree']	tuberculosis: unclassified		Mycobacterium tuberculosis
SAMEA1018856	ERR046859	WGS	SC	ERX023921	Illumina HiSeq 2000	PAIRED	RANDOM	GENOMIC	ILLUMINA	ERS031508	ERP000276	['ERR046859','728215','ERS031508','SAMEA1018856','Mycobacterium tuberculosis pilot-sc-2010-07-26','ERX023921','PRJEB2221','203976','Bir_245-sc-2011-04-19T12:42:20Z-1125232','SC_EXP_6540_6#11','ERP000276','SC_RUN_6540_6#11']	2006	2014-09-04T01:36:00.000Z			GBR	Europe	Midlands		Homo sapiens	3	human					S		S					S	S								642	642981750	412858622	PRJEB2221	CRyPTIC_WHO2021_PMC7612554		99.36	1109774	17	lineage4.1.1.3	Sensitive	['input','tree','Napier_2020','tbprofiler','Walker_2022','diff']	tuberculosis: human-adapted	L4.1.1.3	Mycobacterium tuberculosis
SAMEA6451420	ERR3794524	WGS	FZB	ERX3796491	NextSeq 500	PAIRED		GENOMIC	ILLUMINA	ERS4216976	ERP119170	['ERR3794524','ERS4216976','ERP119170','ERX3796491','614279','8656-04','ena-RUN-FZB-06-01-2020-14:13:08:041-171','ena-STUDY-FZB-06-01-2020-10:49:26:730-1695','14317934','ena-EXPERIMENT-FZB-06-01-2020-14:13:08:041-171','PRJEB36040','SAMEA6451420']		2020-11-10T19:48:00.000Z																														662	662132154	350076939	PRJEB36040								input	MTBC		Mycobacterium tuberculosis complex sp.
SAMN29361618	SRR19857392	WGS	NATIONAL SCIENCE AND TECHNOLOGY DEVELOPMENT AGENCY	SRX15900984	BGISEQ-500	PAIRED	RANDOM	GENOMIC	BGISEQ	SRS13589692	SRP109608	['76','SRP109608','DS-16490','BGI76_1.fq.gz','390471','29361618','PRJNA390052','SRS13589692','SAMN29361618','SRR19857392','PRJNA390471','SRX15900984']	2007	2022-06-27T03:06:00.000Z		14.00 N 99.54 E	THA	Asia	Kanchanaburi	sputum	Homo sapiens	3	human																					1404	1404406000	869719039	PRJNA390471									tuberculosis: unclassified		Mycobacterium tuberculosis
SAMN05710307	SRR4068037	WGS	MODMEDMICOXFORD	SRX2054998	Illumina MiSeq	PAIRED	RANDOM	GENOMIC	ILLUMINA	SRS1647067	SRP082998	['SAMN05710307','SRP082998','SRX2054998','SRR4068037','MMMOSAM:f206b3eb-cd93-45d8-9b02-c4536cbbcf5a','SRS1647067','MMMOSRA:f206b3eb-cd93-45d8-9b02-c4536cbbcf5a','5710307','PRJNA324238','324238']		2016-08-26T07:36:00.000Z			GBR	Europe			Homo sapiens	3	human																					432	432200422	284958411	PRJNA324238									NTM: avium complex		Mycobacterium intracellulare subsp. chimaera
SAMN36796992	SRR25489652	WGS	CENTER FOR TUBERCULOSIS CONTROL OF GUANGDONG PROVINCE	SRX21221186	Illumina NovaSeq 6000	SINGLE	RANDOM PCR	GENOMIC	ILLUMINA	SRS18478124	SRP452900	['SRX21221186','SRS18478124','bp0','SAMN36796992','CMTB-75.bam','1001155','36796992','PRJNA1001155','SRP452900','SRR25489652']	2021-04	2023-08-02T05:01:00.000Z		22.21 N 112.131 E	CHN	Asia	Guangdong		Homo sapiens	3	human																					1265	1265163860	135270499	PRJNA1001155									tuberculosis: human-adapted	L4	Mycobacterium tuberculosis	H37Rv
SAMN19657559	SRR14782387	WGS	SIMON FRASER UNIVERSITY	SRX11115478	NextSeq 500	PAIRED	RANDOM	GENOMIC	ILLUMINA	SRS9179466	SRP323639	['TB-111-17901-18_S118_1.fastq.gz','PRJNA736718','19657559','SAMN19657559','bp0','SRR14782387','736718','SRP323639','SRX11115478','TB-111-17901-18_S118','SRS9179466']	2018	2021-06-11T23:59:00.000Z		47.03278 N 28.89972 E	MDA	Europe			Homo sapiens	3	human																					637	637778398	239507357	PRJNA736718			99.53	1798240	61	lineage2.2.1	Sensitive	['tree','diff','tbprofiler','input']	tuberculosis: unclassified		Mycobacterium tuberculosis
SAMEA7525429	ERR4796887	WGS	FOUNDATION FOR MEDICAL RESEARCH INDIA	ERX4666302	NextSeq 500	PAIRED	RANDOM	GENOMIC	ILLUMINA	ERS5281903	ERP124850	['project.Mumbai','773292','ERX4666302','experiment.1612','ERS5281903','sample.1612','SAMEA7525429','ERR4796887','PRJEB41116','22458993','run.1612','ERP124850']		2021-11-09T22:14:00.000Z			IND	Asia	Mumbai					S	S			S	S	S	S	S				S		S	S	S	S	S	S	808	808004400	358082758	PRJEB41116	['CRyPTIC_reuse_table','Walker_2022']		99.54	1508243	47	lineage4.8	Sensitive	['tbprofiler','input','CRyPTIC_IND','CRyPTIC_reuse_table','diff','Walker_2022','tree']	tuberculosis: unclassified		Mycobacterium tuberculosis
SAMN18648556	SRR14164384	WGS	STANFORD UNIVERSITY	SRX10532944	NextSeq 550	PAIRED	RANDOM	GENOMIC	ILLUMINA	SRS8656217	SRP289688	['SRP289688','T3-DNA-M027149-S64_R1.fastq.gz','ms_674','671770','18648556','bp0','SRS8656217','SAMN18648556','PRJNA671770','SRR14164384','SRX10532944','T3-DNA-M027149-S64']	2019	2021-04-07T13:30:00.000Z			BRA	South America	Mato Grosso do Sul, Dourados	sputum	Homo sapiens	3	human																					415	415927242	156068568	PRJNA671770			99.84	1796960	61	lineage4.4.1.2	Sensitive	['tree','tbprofiler','input','standford','diff']	tuberculosis: unclassified		Mycobacterium tuberculosis
SAMEA115576144	ERR13110322	WGS	IKURI ALVAREZ MAYA	ERX12481948	Illumina HiSeq 1500	PAIRED	PCR	GENOMIC	ILLUMINA	ERS19561383	ERP160079	['43078124','SAMEA115576144','1145749','PRJEB75503','ena-EXPERIMENT-TAB-16-05-2024-19:54:37:273-142300','1bcddb1d-0f7b-4654-ad09-e17333c48d89','F2','ERR13110322','ERP160079','ERX12481948','ena-RUN-TAB-16-05-2024-19:54:37:274-142301','ERS19561383']	2013-05	2024-08-22T22:37:00.000Z			MEX	North America																										87	87355660	58268690	PRJEB75503									tuberculosis: unclassified		Mycobacterium tuberculosis
SAMEA2342450	ERR502418	WGS	SC	ERX467775	Illumina HiSeq 2000	PAIRED	RANDOM	GENOMIC	ILLUMINA	ERS400135	ERP003508	['ERX467775','Isoniazid_resistant_TB_outbreak_investigation-sc-2013-07-02T11:32:57Z-2688','PRJEB4239','SC_RUN_12274_8#84','ERR502418','ERP003508','230309','H131540884g-sc-1657942','SC_EXP_12274_8#84','ERS400135','SAMEA2342450','2776830']		2014-06-10T21:20:00.000Z																														311	311877200	121808841	PRJEB4239			99.83	2792791	64	lineage4.6.2.2	HR-TB	['tree','Menardo_2021','input','tbprofiler','diff']	tuberculosis: human-adapted	L4	Mycobacterium tuberculosis
SAMN21616612	SRR16058645	WGS	PUBLIC HEALTH ONTARIO	SRX12345218	Illumina MiSeq	PAIRED	RANDOM	GENOMIC	ILLUMINA	SRS10317598	SRP338617	['bp0','PRJNA766079','766079','SAMN21616612','SRS10317598','SRX12345218','SRR16058645','2019-143','21616612','2019-143_R1.fastq.gz','SRP338617']	2019	2021-09-24T21:58:00.000Z			CAN	North America	Ontario		Homo sapiens	3	human					S		S					S	S								451	451887403	258392163	PRJNA766079	CRyPTIC_WHO2021_PMC7612554		99.44	1386412	83	lineage1.2.1.2.1	Sensitive	['Walker_2022','input','tree','tbprofiler','diff']	tuberculosis: unclassified		Mycobacterium tuberculosis
SAMN07659543	SRR6046834	WGS	MODMEDMICOXFORD	SRX3193951	Illumina MiSeq	PAIRED	RANDOM	GENOMIC	ILLUMINA	SRS2520513	SRP117784	['SRS2520513','MMMOSAM:6c06da61-0cf1-4edc-8fdb-0551f78d2315','7659543','401515','SRX3193951','SRP117784','SAMN07659543','MMMOSRA:6c06da61-0cf1-4edc-8fdb-0551f78d2315','SRR6046834','PRJNA401515']	2016	2017-10-27T18:48:00.000Z			GBR	Europe	Oxford		Homo sapiens	3	human																					320	320734553	200193239	PRJNA401515								input	tuberculosis: unclassified		Mycobacterium tuberculosis
SAMN19113357	SRR14520090	WGS	MDUPHL	SRX10865482	NextSeq 500	PAIRED	RANDOM	GENOMIC	ILLUMINA	SRS8960822	SRP319622	['PRJNA729189','SRX10865482','729189','AUSMDU00029936_R1.fq.gz','bp0','SAMN19113357','SRR14520090','SRS8960822','19113357','AUSMDU00029936','SRP319622','NB551233_HM5MFAFXY_AUSMDU00029936']	2011	2021-05-15T03:55:00.000Z			AUS	Oceania	Northern Territory		Homo sapiens	3	human																					495	495530875	207199968	PRJNA729189								input	tuberculosis: unclassified		Mycobacterium tuberculosis
SAMN03648170	SRR2100923	WGS	UNIVERSITY OF OXFORD	SRX1095617	Illumina HiSeq 2500	PAIRED	RANDOM	GENOMIC	ILLUMINA	SRS990543	SRP061066	['C00014858','447d96c6-ea0e-43f0-bf23-da5d1a01b896_R00000039_v3.bam','SRS990543','3648170','SRP061066','SAMN03648170','PRJNA282721','282721','SRR2100923','SRX1095617']		2015-07-16T11:39:00.000Z			GBR	Europe						S	S			S		S	S	R				R					R			441	441188000	300394820	PRJNA282721	CRyPTIC_WHO2021_PMC7612554		99.47	1846622	42	lineage4.1.1.3.1	Pre-XDR-TB	['Walker_2022','tree','Menardo_2021','diff','tbprofiler','Napier_2020','Menardo_2018','input']	tuberculosis: human-adapted	L4.1.1.3.1	Mycobacterium tuberculosis
SAMN41724559	SRR29440677	WGS	SAPPHE	SRX24953138	NextSeq 500	PAIRED	RANDOM	GENOMIC	ILLUMINA	SRS21656851	SRP514414	['SRR29440677','2230409334_R1.fastq.gz','1120504','41724559','SRX24953138','PRJNA1120504','SAMN41724559','SRP514414','2230409334','SRS21656851']	2022	2024-06-17T19:11:00.000Z			AUS	Oceania			Homo sapiens	3	human																					781	781473320	353989908	PRJNA1120504									tuberculosis: unclassified		Mycobacterium tuberculosis
SAMEA5561803	ERR3275575	WGS	RIVM - NATIONAL INSTITUTE FOR PUBLIC HEALTH AND TH	ERX3302448	Illumina HiSeq 2500	SINGLE	RANDOM	GENOMIC	ILLUMINA	ERS3363835	ERP114661	['532369','16-0901','SAMEA5561803','11396615','PRJEB32037','ERS3363835','ena-STUDY-RIVM - National Institute for Public Health and the Environment-04-04-2019-10:46:49:835-53','ena-RUN-RIVM - National Institute for Public Health and the Environment-10-04-2019-10:49:30:006-420','ena-EXPERIMENT-RIVM - National Institute for Public Health and the Environment-10-04-2019-10:49:30:006-420','ERR3275575','ERP114661','ERX3302448']		2020-03-25T11:31:00.000Z			NLD	Europe																										624	624565935	157977686	PRJEB32037								Napier_2020	tuberculosis: human-adapted	L3.1.2	Mycobacterium tuberculosis
SAMEA7549622	ERR4816261	WGS	PUBLIC HEALTH ENGLAND	ERX4686103	Illumina HiSeq 2500	PAIRED	RANDOM	GENOMIC	ILLUMINA	ERS5306273	ERP124941	['PRJEB41201','ERS5306273','773303','ERX4686103','experiment.19081','run.19081','ERR4816261','sample.19081','ERP124941','SAMEA7549622','22469018','project.PHE-TB']		2021-11-10T15:09:00.000Z			GBR	Europe																										763	763789210	347239224	PRJEB41201			99.94	1701762	39	lineage4.9	Sensitive	['tbprofiler','diff','CRyPTIC_PHE','input']	tuberculosis: unclassified		Mycobacterium tuberculosis
SAMN15403944	SRR12399129	AMPLICON	GENOSCREEN	SRX8897159	NextSeq 500	PAIRED	PCR	GENOMIC	ILLUMINA	SRS7155932	SRP276358	['SRS7155932','SRX8897159','643157','SRP276358','bp0','SAMN15403944','PRJNA643157','SRR12399129','2016-00383','15403944','2016-00383_S3_L001_R1_001.fastq.gz','DRC_Deeplex306']	2016	2020-08-06T09:55:00.000Z			COD	Africa		sputum	Homo sapiens	3	human																					53	53869875	28832469	PRJNA643157									tuberculosis: unclassified		Mycobacterium tuberculosis
SAMEA7541478	ERR4808941	WGS	CTB/NICD	ERX4678481	Illumina HiSeq 4000	PAIRED	RANDOM	GENOMIC	ILLUMINA	ERS5297931	ERP124931	['PRJEB41191','ERS5297931','sample.2839','run.2839','ERP124931','ERR4808941','experiment.2839','22462935','SAMEA7541478','773296','ERX4678481','project.Gates_clinical_isolates']		2021-11-11T01:18:00.000Z			ZAF	Africa						S				S	S	S	S	S				S		S	S	S	S	S	S	492	492022200	225991836	PRJEB41191	CRyPTIC_reuse_table		99.63	1588649	54	lineage4.3.2.1	Sensitive	['CRyPTIC_reuse_table','diff','tbprofiler','input','CRyPTIC_CTB-NICD','tree']	tuberculosis: unclassified		Mycobacterium tuberculosis
SAMEA7560961	ERR4828524	WGS	OUCRU-HCMC	ERX4698508	NextSeq 500	PAIRED	RANDOM	GENOMIC	ILLUMINA	ERS5317597	ERP124982	['run.12316','ERX4698508','experiment.12316','ERR4828524','22476531','project.Vietnam','SAMEA7560961','ERP124982','sample.12316','PRJEB41241','773308','ERS5317597']		2021-11-11T06:48:00.000Z			VNM	Asia	Ho Chi Minh City					S				S	I	S	S	S				S		S	S	S	S	S	S	216	216414106	102333067	PRJEB41241	['CRyPTIC_reuse_table','Walker_2022']		99.37	1060969	35	lineage1.1.1	Other	['tbprofiler','CRyPTIC_reuse_table','CRyPTIC_OUCRU','input','diff','Walker_2022','tree']	tuberculosis: unclassified		Mycobacterium tuberculosis
SAMN41598708	SRR29230818	WGS	FIND, THE FOUNDATION FOR INNOVATIVE NEW DIAGNOSTICS	SRX24749537	Illumina HiSeq 2000	PAIRED	RANDOM	GENOMIC	ILLUMINA	SRS21470125	SRP507535	['SRR29230818','TB-IS-1041-153_S167_R1_001.fastq.gz','1109295','D736BB_B3E3E393C77E','SAMN41598708','SRP507535','PRJNA1109295','SRX24749537','SRS21470125','41598708','D736BB_B3E3E393C77E_153']		2024-05-30T06:13:00.000Z							Homo sapiens	3	human																					277	277678732	122332590	PRJNA1109295								WHO_mutations_2023	tuberculosis: unclassified		Mycobacterium tuberculosis
SAMEA6360004	ERR5087486	WGS	WELLCOME SANGER INSTITUTE	ERX4893607	HiSeq X Ten	PAIRED	RANDOM	GENOMIC	ILLUMINA	ERS4126253	ERP021867	['Exploring_the_richness_of_Mycobacterium_bovis_strain_diversity-sc-4667','ERP021867','b61c9c42-1692-11ea-8643-fa163e2f1184','17353659','PRJEB19799','480613','SC_RUN_33224_3#45','SAMEA6360004','ERX4893607','ERR5087486','ERS4126253','SC_EXP_33224_3#45']		2021-02-03T00:03:00.000Z			GBR	Europe																										307	307199836	69835742	PRJEB19799			96.62	1586327	35	La1.8.1	Other	['input','tbprofiler','tree','diff','bovis_GBR']	tuberculosis: animal-adapted	La1	Mycobacterium bovis
SAMEA114442786	ERR13194185	WGS	SEOUL NATIONAL UNIVERSITY	ERX12565050	Illumina MiSeq	PAIRED	RANDOM	GENOMIC	ILLUMINA	ERS16430570	ERP151439	['1022751','c7f31963-9edb-49ef-a000-987e031fb6cb','ERX12565050','ERR13194185','SAMEA114442786','ERS16430570','webin-reads-GReAT_KR_155','GReAT_KR_155','ERP151439','41740203','PRJEB66375']	2018	2024-07-28T09:09:00.000Z			KOR	Asia		sputum	Homo sapiens	3	human																					328	328170335	204967735	PRJEB66375									tuberculosis: unclassified		Mycobacterium tuberculosis
SAMN09651580	SRR7517803	WGS	SWISS TROPICAL AND PUBLIC HEALTH INSTITUTE	SRX4387717	Illumina HiSeq 2500	PAIRED	RANDOM	GENOMIC	ILLUMINA	SRS3544184	SRP153329	['SRP153329','SRR7517803','SRX4387717','G08749','PRJNA454477','SAMN09651580','BSSE_QGF_57445_CAJCMANXX_8_G08749_TAGGCATG_CTAAGCCT_S46_L008_R1_001.fastq.gz','SRS3544184','BSSE_QGF_57445','454477','9651580']		2018-07-13T08:20:00.000Z			CHE	Europe		sputum	Homo sapiens	3	human																					591	591466908	272373023	PRJNA454477			99.49	1710277	38	lineage3.1.2	HR-TB	['diff','input','tbprofiler','tree']	tuberculosis: unclassified		Mycobacterium tuberculosis
SAMN28551733	SRR19317601	WGS	WADSWORTH CENTER	SRX15377649	Illumina MiSeq	PAIRED	RANDOM	GENOMIC	ILLUMINA	SRS13106555	SRP374006	['835805','SRR19317601','PRJNA835805','IDR1600053030-01-02','SRP374006','SAMN28551733','SRS13106555','28551733','SRX15377649','IDR1600053030-01-02_R1.fastq.gz']	2016	2022-05-20T01:31:00.000Z			USA	North America	Cortland County	sputum	Homo sapiens	3	human																					742	742969104	473411804	PRJNA835805			99.66	1470258	74	lineage4.3.3	Sensitive	['input','diff','tbprofiler','tree']	tuberculosis: unclassified		Mycobacterium tuberculosis
SAMN15437402	SRR12142429	WGS	GANSU PROVINCIAL CENTER FOR DISEASE CONTROL AND PREVENTION	SRX8663412	HiSeq X Ten	PAIRED	RANDOM	GENOMIC	ILLUMINA	SRS6944498	SRP269873	['bp0','SRS6944498','PRJNA643892','SRP269873','15437402','SRX8663412','SAMN15437402','P62','SRR12142429','P62_1.fastq.gz','643892']	2018	2020-07-03T04:14:00.000Z			CHN	Asia	lanzhou	mucus	Homo sapiens	3	human																					1702	1702874500	1005888001	PRJNA643892			98.93	1583719	74	lineage2.2.1	MDR-TB	['diff','tree','tbprofiler','input']	tuberculosis: unclassified		Mycobacterium tuberculosis
SAMN43397076	SRR30444052	WGS	WADSWORTH CENTER	SRX25869088	NextSeq 500	PAIRED	RANDOM	GENOMIC	ILLUMINA	SRS22482653	SRP338930	['SRX25869088','43397076','SRS22482653','766641','SRP338930','IDR2400015984-01-02.R1.fastq.gz','PRJNA766641','SRR30444052','IDR2400015984-01-02','SAMN43397076']	2024	2024-08-28T16:56:00.000Z			USA	North America	New York state	sputum	Homo sapiens	3	human																					591	591737212	258117436	PRJNA766641									tuberculosis: unclassified		Mycobacterium tuberculosis
SAMN31031628	SRR21732929	WGS	MDUPHL	SRX17728655	NextSeq 500	PAIRED	RANDOM	GENOMIC	ILLUMINA	SRS15258113	SRP399923	['PRJNA857537','SRP399923','SRS15258113','SAMN31031628','AUSMDU00049115_S240_R1_001.fastq.gz','AUSMDU00049115','SRR21732929','SRX17728655','857537','31031628']	2020	2022-09-28T00:54:00.000Z			AUS	Oceania	Victoria		Homo sapiens	3	human																					485	485283309	217206436	PRJNA857537			99.52	1563824	54	lineage3	Sensitive	['input','tree','tbprofiler','diff']	tuberculosis: unclassified		Mycobacterium tuberculosis
SAMEA115434315	ERR12796618	WGS	ST JAMES'S HOPSITAL	ERX12169827	Illumina MiSeq	PAIRED	PCR	GENOMIC	ILLUMINA	ERS18598123	ERP158935	['40644363','ena-RUN-TAB-26-03-2024-09:26:58:280-120757','ena-EXPERIMENT-TAB-26-03-2024-09:26:58:279-120756','ERS18598123','ERR12796618','PRJEB74244','1094277','ERX12169827','SAMEA115434315','ERP158935','22IE203','cc67b5fc-c9f7-4fb2-b822-825eaf48cad4']	2022	2024-08-22T16:45:00.000Z			IRL	Europe			Homo sapiens	3	human																					145	145706905	87475355	PRJEB74244									tuberculosis: unclassified		Mycobacterium tuberculosis
SAMN15703134	SRR12395438	WGS	WADSWORTH CENTER	SRX8893459	MinION	SINGLE	RANDOM	GENOMIC	OXFORD_NANOPORE	SRS7152481	SRP276100	['SRS7152481','PRJNA650381','IDR1900047129-01-01.fastq.gz','SAMN15703134','SRP276100','650381','SRX8893459','IDR1900047129-01-01','A238','SRR12395438','bp0','15703134']	2019	2020-08-05T13:34:00.000Z		40.7481119 N 73.98438414 W	USA	North America	New York	As reported: SPT	Homo sapiens	3	human																					899	899611082	825818162	PRJNA650381									tuberculosis: unclassified		Mycobacterium tuberculosis
SAMN31020408	SRR21711129	WGS	WADSWORTH CENTER	SRX17708479	Illumina MiSeq	PAIRED	RANDOM	GENOMIC	ILLUMINA	SRS15238978	SRP338930	['SAMN31020408','IDR2000004576','PRJNA766641','SRS15238978','IDR2000004576-01-01_S12_L001_R1_001.fastq.gz','31020408','SRR21711129','SRP338930','SRX17708479','766641']	2020	2022-09-26T14:17:00.000Z			USA	North America	New York state		Homo sapiens	3	human																					459	459003954	280047589	PRJNA766641			99.88	1466528	75	lineage4.8	Other	['diff','tree','input','tbprofiler']	tuberculosis: unclassified		Mycobacterium tuberculosis
SAMEA7548881	ERR4815521	WGS	PUBLIC HEALTH ENGLAND	ERX4685363	Illumina MiSeq	PAIRED	RANDOM	GENOMIC	ILLUMINA	ERS5305533	ERP124941	['experiment.18341','SAMEA7548881','ERS5305533','ERP124941','PRJEB41201','ERR4815521','run.18341','ERX4685363','sample.18341','773303','22468278','project.PHE-TB']		2021-11-10T14:06:00.000Z			GBR	Europe										S		S					S	S								321	321957422	207324714	PRJEB41201	Walker_2022		98.14	1712200	57	lineage4.8	Sensitive	['diff','input','tbprofiler','tree','CRyPTIC_PHE','Walker_2022']	tuberculosis: unclassified		Mycobacterium tuberculosis
SAMEA7528839	ERR4800254	WGS	FOUNDATION FOR MEDICAL RESEARCH INDIA	ERX4669669	NextSeq 500	PAIRED	RANDOM	GENOMIC	ILLUMINA	ERS5285309	ERP124850	['sample.30474','PRJEB41116','ERS5285309','experiment.30474','SAMEA7528839','ERR4800254','ERX4669669','project.Mumbai','22462383','ERP124850','773292','run.30474']		2021-11-10T02:18:00.000Z			IND	Asia	Mumbai					S	S				S	S	S	S				S			S		S	S		597	597749700	272826949	PRJEB41116	Walker_2022							['input','CRyPTIC_IND','Walker_2022']	tuberculosis: unclassified		Mycobacterium tuberculosis
SAMEA7541538	ERR4809001	WGS	CTB/NICD	ERX4678541	Illumina HiSeq 4000	PAIRED	RANDOM	GENOMIC	ILLUMINA	ERS5297991	ERP124931	['ERS5297991','experiment.2899','773296','22462995','ERX4678541','SAMEA7541538','run.2899','ERP124931','PRJEB41191','sample.2899','ERR4809001','project.Gates_clinical_isolates']		2021-11-11T01:18:00.000Z			ZAF	Africa						S				S	S	R	S	S				R		S	S	S	S	S	R	663	663237300	294066622	PRJEB41191	['Walker_2022','CRyPTIC_reuse_table']		99.61	1685437	58	lineage2.2.1	MDR-TB	['Walker_2022','CRyPTIC_CTB-NICD','CRyPTIC_reuse_table','diff','tbprofiler','tree','input']	tuberculosis: unclassified		Mycobacterium tuberculosis
SAMEA7546444	ERR4812939	WGS	UNIVERSIDAD PERUANA CAYETANO HEREDIA	ERX4682929	Illumina NovaSeq 6000	PAIRED	RANDOM	GENOMIC	ILLUMINA	ERS5303099	ERP124939	['sample.28792','ERR4812939','SAMEA7546444','project.Peru_Wellcome','ERP124939','PRJEB41199','773301','run.28792','experiment.28792','ERX4682929','ERS5303099','22465833']		2021-11-10T08:54:00.000Z			PER	South America																										10	10512318	3352561	PRJEB41199			99.56	54822	2	lineage4.9;lineage4.3	Sensitive	['tbprofiler','standford','CRyPTIC_UPCH','input']	tuberculosis: unclassified		Mycobacterium tuberculosis
SAMN41468587	SRR29093829	WGS	FIND, THE FOUNDATION FOR INNOVATIVE NEW DIAGNOSTICS	SRX24617918	Illumina HiSeq 2000	PAIRED	RANDOM	GENOMIC	ILLUMINA	SRS21355083	SRP507535	['SAMN41468587','1109295','924644_2F9F9C8E8484','41468587','SRP507535','1503502629369T-Serej_R21634_COW6673A14_S78_R1_001.fastq.gz','SRS21355083','PRJNA1109295','SRX24617918','924644_2F9F9C8E8484_Serej_R21634_COW6673A14','SRR29093829']	2013	2024-05-21T06:07:00.000Z			ZAF	Africa			Homo sapiens	3	human																					461	461026556	209760715	PRJNA1109295								WHO_mutations_2023	tuberculosis: unclassified		Mycobacterium tuberculosis
SAMN15772589	SRR12420667	WGS	FUDAN UNIVERSITY	SRX8916612	Illumina HiSeq 2500	PAIRED	RANDOM PCR	GENOMIC	ILLUMINA	SRS7173184	SRP276868	['15772589','SAMN15772589','XZ06099','p76','SRS7173184','SRX8916612','SRR12420667','XZ06099_R1.fastq.gz','SRP276868','bp0','PRJNA656167','656167']	2006	2020-08-10T10:35:00.000Z			CHN	Asia	Tibet	sputum	Homo sapiens	3	human																					686	686185200	269822042	PRJNA656167								input	tuberculosis: unclassified		Mycobacterium tuberculosis
SAMN41471987	SRR29096407	WGS	FIND, THE FOUNDATION FOR INNOVATIVE NEW DIAGNOSTICS	SRX24620757	Illumina HiSeq 2000	PAIRED	RANDOM	GENOMIC	ILLUMINA	SRS21357913	SRP507535	['SRR29096407','TB-CPath-Stephen-IS-1031-505697_S109_R1_001.fastq.gz','1109295','SRP507535','SRS21357913','AFDEC7_400C4A8F99D5_505697','AFDEC7_400C4A8F99D5','SAMN41471987','SRX24620757','41471987','PRJNA1109295']	2012	2024-05-21T10:11:00.000Z							Homo sapiens	3	human																					387	387715150	171364463	PRJNA1109295								WHO_mutations_2023	tuberculosis: unclassified		Mycobacterium tuberculosis
SAMEA7156818	['ERR5864573','ERR5864574']	WGS		['ERX5510369','ERX5510368']	Illumina HiSeq 2500	PAIRED		GENOMIC	ILLUMINA	ERS4917281		['ERR5864573','674180','ERP123095','ena-STUDY-Swiss Tropical and Public Health Institute-27-07-2020-11:23:30:592-1894','ena-RUN-Swiss Tropical and Public Health Institute-03-05-2021-19:33:15:136-1038','ERR5864574','SRS8942669','G03077','ERS4917281','19060556','ERX5510368','ena-EXPERIMENT-Swiss Tropical and Public Health Institute-03-05-2021-19:33:15:136-1037','PRJEB39561','ena-RUN-Swiss Tropical and Public Health Institute-03-05-2021-19:33:15:136-1037','SAMEA7156818','ena-EXPERIMENT-Swiss Tropical and Public Health Institute-03-05-2021-19:33:15:136-1038','ERX5510369']					GEO	Asia																										965	965688674	520172029	PRJEB39561			99.37	3544473	77	lineage2.2.1	MDR-TB	['R-MDR_GEO','diff','input','tree','tbprofiler']	tuberculosis: unclassified		Mycobacterium tuberculosis
SAMEA9977071	ERR6866373	WGS	IMPERIAL COLLEGE LONDON	ERX6489801	Illumina HiSeq 2000	PAIRED	RANDOM	GENOMIC	ILLUMINA	ERS7655349	ERP123401	['ERR6866373','ERP123401','SAMEA9977071','LI2064809','ERX6489801','ERS7655349','ena-STUDY-IMPERIAL COLLEGE LONDON-12-08-2020-14:44:57:582-2394','22011871','LI2064809_raw_wgs','PRJEB39837','666870','LI2064809_raw_wgs_R1R2']	2009	2021-10-15T13:54:00.000Z			PER	South America	Lima		Homo sapiens	3	human																					386	386471816	169773739	PRJEB39837			99.79	1580663	54	lineage4.3.2	HR-TB	['diff','standford','tbprofiler','input','tree']	tuberculosis: unclassified		Mycobacterium tuberculosis
SAMN38210402	SRR26794787	WGS	HMS	SRX22492155	Illumina HiSeq 4000	SINGLE	cDNA	GENOMIC	ILLUMINA	SRS19505272	SRP471323	['SRX22492155','SRR26794787','SAMN38210402','38210402','Peru7183_R1.fastq.gz','bp0','SRP471323','Peru7183','PRJNA1039243','7183','1039243','SRS19505272']	2011	2023-11-11T22:54:00.000Z			PER	South America		sputum	Homo sapiens	3	human																					130	130233900	65309361	PRJNA1039243								standford	tuberculosis: unclassified		Mycobacterium tuberculosis
SAMEA4706582	ERR3439319	WGS	WELLCOME SANGER INSTITUTE	ERX3461339	Illumina HiSeq X Ten	PAIRED	RANDOM	GENOMIC	ILLUMINA	ERS2526744	ERP021867	['ERR3439319','Exploring_the_richness_of_Mycobacterium_bovis_strain_diversity-sc-4667','SAMEA4706582','ERX3461339','ERS2526744','12303956','ERP021867','PRJEB19799','851b99ec-5454-11e8-bf7f-3c4a9275d6c8','SC_RUN_26268_2#98','SC_EXP_26268_2#98','480613']		2019-07-18T09:26:00.000Z			GBR	Europe																										154	154130230	39488818	PRJEB19799			99.45	756645	26	La1.8.1	Other	['diff','tbprofiler','input','tree','bovis_GBR']	tuberculosis: animal-adapted	La1	Mycobacterium bovis
SAMEA1119758	ERR2514577	WGS	PHE	ERX2533787	Illumina HiSeq 2500	PAIRED	RANDOM	GENOMIC	ILLUMINA	ERS2399167	ERP107961	['PRJEB25991','ERP107961','project.First_10k_genomes_study_set_4','SAMEA1119758','493034','ERR2514577','ERX2533787','ERS2399167','sample.6656','10123704','experiment.6656','run.6656']		2022-07-20T11:09:00.000Z			GBR	Europe	England									S		S					S	S								412	412464352	195478512	PRJEB25991	Walker_2022		99.52	1843937	63	lineage3	Sensitive	['Walker_2022','CRyPTIC_PHE','Napier_2020','tree','input','diff','tbprofiler']	tuberculosis: human-adapted	L3	Mycobacterium tuberculosis
SAMN43535212	SRR30629885	WGS	MINISTRY OF PUBLIC HEALTH (THAILAND)	SRX26051614	NextSeq 500	PAIRED	RANDOM	GENOMIC	ILLUMINA	SRS22622024	SRP503470	['SRR30629885','SRX26051614','SRP503470','43535212','833906','PRJNA833906','MTBCR170322_S21_1.fastq.gz','SAMN43535212','MTBCR170322','SRS22622024']	2018	2024-09-11T03:46:00.000Z		19.9105 N 99.8406 E	THA	Asia	Chiang Rai	sputum	Homo sapiens	3	human																					267	267013788	121336574	PRJNA833906									tuberculosis: human-adapted	L4.4.1.1	Mycobacterium tuberculosis
SAMN15228806	SRR12006566	WGS	CHARLES DARWIN UNIVERSITY	SRX8539833	Illumina HiSeq 2500	PAIRED	RANDOM	GENOMIC	ILLUMINA	SRS6834635	SRP267157	['bp0','15228806','WBB1962','SRX8539833','SRP267157','SAMN15228806','639216','SRR12006566','WBB1962_paired_R1.fastq.gz','PRJNA639216','SRS6834635']	2017	2020-06-13T05:04:00.000Z			MYS	Asia	Kota Kinabalu		Homo sapiens	3	human																					1557	1557840947	660951686	PRJNA639216			99.36	1874862	62	lineage1.2.1.2.1	Sensitive	['tbprofiler','diff','tree','input']	tuberculosis: unclassified		Mycobacterium tuberculosis
SAMN15854094	SRR12476263	AMPLICON	IRCCS SAN RAFFAELE SCIENTIFIC INSTITUTE	SRX8970377	Illumina MiniSeq	PAIRED	PCR	GENOMIC	ILLUMINA	SRS7226052	SRP278074	['SRP278074','SRR12476263','SAMN15854094','598','PRJNA657967','598_S25_L001_R1_001.fastq.gz','SRX8970377','15854094','Culture_297','SRS7226052','657967']		2020-08-19T11:10:00.000Z			ERI	Africa		sputum	Homo sapiens	3	human																					126	126854234	51987074	PRJNA657967									tuberculosis: unclassified		Mycobacterium tuberculosis
SAMN31673844	SRR22249403	WGS	INSTITUTE OF CLINICAL PATHOLOGY AND MEDICAL RESEARCH	SRX18226285	NextSeq 500	PAIRED	RANDOM	GENOMIC	ILLUMINA	SRS15722633	SRP407089	['SRR22249403','SRS15722633','20-002-0235','PRJNA899911','31673844','SRX18226285','899911','bp0','20-002-0235_1.fastq.gz','SAMN31673844','SRP407089']	2020	2022-11-09T19:17:00.000Z			AUS	Oceania	NSW		Homo sapiens	3	human																					571	571500372	236647822	PRJNA899911			99.25	1861760	56	lineage1.2.1.2.1	Sensitive	['input','tree','diff','tbprofiler']	tuberculosis: unclassified		Mycobacterium tuberculosis
SAMN37457662	SRR26112527	WGS	WADSWORTH CENTER	SRX21826388	Illumina MiSeq	PAIRED	RANDOM	GENOMIC	ILLUMINA	SRS18925996	SRP338930	['766641','SRP338930','SRR26112527','IDR2100078213','37457662','SRS18925996','IDR2100078213-01-01.R1.fastq.gz','PRJNA766641','SRX21826388','IDR2100078213-01-01','SAMN37457662']	2021	2023-09-19T16:21:00.000Z			USA	North America	New York state	As reported: urine	Homo sapiens	3	human																					533	533281052	336894193	PRJNA766641									tuberculosis: unclassified		Mycobacterium tuberculosis
SAMEA7555158	ERR4821790	WGS	PUBLIC HEALTH ENGLAND	ERX4691632	Illumina MiSeq	PAIRED	RANDOM	GENOMIC	ILLUMINA	ERS5311802	ERP124941	['22474552','773303','SAMEA7555158','ERP124941','ERR4821790','experiment.24611','ERS5311802','sample.24611','project.PHE-TB','ERX4691632','PRJEB41201','run.24611']		2021-11-11T02:18:00.000Z			GBR	Europe										S		S					S	S								224	224864143	152390329	PRJEB41201	Walker_2022		99.72	1076683	37	lineage4.3.4.2	Sensitive	['tree','tbprofiler','input','CRyPTIC_PHE','Walker_2022','diff']	tuberculosis: unclassified		Mycobacterium tuberculosis
SAMEA3516056	ERR990542	WGS	INSTITUTE OF TROPICAL MEDICINE	ERX1071721	Illumina HiSeq 2000	PAIRED	RANDOM	GENOMIC	ILLUMINA	ERS823205	ERP011841	['ERP011841','SPT_BLD_UG42','ena-EXPERIMENT-Institute of Tropical Medicine-27-08-2015-14:16:15:062-12','ERR990542','301417','PRJEB10577','ena-RUN-Institute of Tropical Medicine-27-08-2015-14:16:15:062-12','SAMEA3516056','ERS823205','ena-STUDY-Institute of Tropical Medicine-27-08-2015-14:16:21:278-178','4245884','ERX1071721']		2015-12-02T15:16:00.000Z			UGA	Africa																										627	627846694	429814140	PRJEB10577			99.44	1652445	31	lineage3	Sensitive	['diff','tree','input','tbprofiler']	tuberculosis: unclassified		Mycobacterium tuberculosis
SAMN37815243	SRR26387462	WGS	ST. PETERSBURG PASTEUR INSTITUTE	SRX22093617	Illumina HiSeq 4000	PAIRED	RANDOM	GENOMIC	ILLUMINA	SRS19159557	SRP466386	['Mycobacterium tuberculosis 8m','7074_6_2_8m-IM143_S8_R1_001.fastq.gz','SRR26387462','SRX22093617','bp0','PRJNA1028254','SRS19159557','37815243','SRP466386','SAMN37815243','1028254']	2023	2023-10-15T09:32:00.000Z		59.56 N 30.18 E	RUS	Europe	Saint Petersburg	lung	Mus musculus	2	mouse																					547	547133174	290419867	PRJNA1028254			99.72	1687087	41	lineage4.3.3	Pre-XDR-TB	['diff','input','tree','tbprofiler']	tuberculosis: unclassified		Mycobacterium tuberculosis
SAMEA7525397	ERR4831504	WGS	SAN RAFFAELE SCIENTIFIC INSTITUTE	ERX4701488	NextSeq 500	PAIRED	RANDOM	GENOMIC	ILLUMINA	ERS5281871	ERP125017	['PRJEB41276','ERR4831504','773343','ERS5281871','SAMEA7525397','22458961','ERX4701488','ERP125017','run.31528','experiment.31528','sample.31528','project.Pakistan_BDQ']		2021-11-11T11:56:00.000Z			PAK	Asia																										466	466425079	215508187	PRJEB41276			99.49	1662260	48	lineage3.1.2	MDR-TB	['input','tree','diff','CRyPTIC_SanRaffaele_Pakistan','tbprofiler']	tuberculosis: unclassified		Mycobacterium tuberculosis
SAMN36662603	SRR25389545	WGS	CHINESE ACADEMY OF SCIENCES	SRX21127550	Illumina MiSeq	PAIRED	PCR	GENOMIC	ILLUMINA	SRS18393064	SRP450880	['SAMN36662603','996873','4_m0','SRS18393064','SRP450880','12','36662603','SRX21127550','4_m0_L001_R1.fastq.gz','SRR25389545','PRJNA996873']	2010	2023-07-22T09:54:00.000Z			CHN	Asia	Tianjin	sputum	Homo sapiens	3	human																					882	882582000	384912162	PRJNA996873			99.56	1755842	60	lineage2.2.1	RR-TB	['tree','diff','tbprofiler','input']	tuberculosis: unclassified		Mycobacterium tuberculosis
SAMEA7157314	['ERR5865508','ERR5865509']	WGS		['ERX5511303','ERX5511304']	Illumina HiSeq 2500	PAIRED		GENOMIC	ILLUMINA	ERS4917776		['674180','ena-EXPERIMENT-Swiss Tropical and Public Health Institute-03-05-2021-19:33:15:177-1972','SAMEA7157314','SRS8943164','ERX5511304','ERP123095','G04240','ena-EXPERIMENT-Swiss Tropical and Public Health Institute-03-05-2021-19:33:15:177-1973','ena-RUN-Swiss Tropical and Public Health Institute-03-05-2021-19:33:15:177-1972','PRJEB39561','ERR5865509','ena-STUDY-Swiss Tropical and Public Health Institute-27-07-2020-11:23:30:592-1894','ena-RUN-Swiss Tropical and Public Health Institute-03-05-2021-19:33:15:177-1973','ERR5865508','19059943','ERX5511303','ERS4917776']					GEO	Asia																										1074	1074910276	608973149	PRJEB39561								['input','R-MDR_GEO']	tuberculosis: unclassified		Mycobacterium tuberculosis
SAMN08709068	SRR6832442	WGS	SAN RAFFAELE	SRX3788600	Illumina HiSeq 2500	PAIRED	RANDOM	GENOMIC	ILLUMINA	SRS3041267	SRP128089	['SRS3041267','8709068','64-0830_WGS','SRR6832442','428596','bp0','64-0830_090816_UKR_090816_100.gatk.bam','SAMN08709068','PRJNA428596','64-0830','SRP128089','SRX3788600']		2018-03-14T10:30:00.000Z							Homo sapiens	3	human																					359	359253060	179080798	PRJNA428596			99.45	1596019	33	lineage2.2.1	MDR-TB	['diff','tbprofiler','tree','input']	tuberculosis: unclassified		Mycobacterium tuberculosis
SAMEA12854862	ERR11245853	WGS	SWISS TROPICAL AND PUBLIC HEALTH INSTITUTE	ERX10654057	Illumina NovaSeq 6000	SINGLE	RANDOM	GENOMIC	ILLUMINA	ERS10461750	ERP135175	['ERX10654057','ena-RUN-TAB-17-04-2023-19:57:14:760-7804','ERP135175','ena-EXPERIMENT-TAB-17-04-2023-19:57:14:760-7803','ERS10461750','PRJEB50582','ERR11245853','34308429','8cc6b8bd-130a-4c76-a0b2-3197bafe5cc6','930268','SAMEA12854862','G42779']	2014	2023-07-27T11:29:00.000Z			GEO	Asia		sputum																								348	348521811	119894580	PRJEB50582									tuberculosis: unclassified		Mycobacterium tuberculosis
SAMN17062692	SRR13243564	WGS	NIH / NIAID	SRX9675335	NextSeq 500	PAIRED	RANDOM	GENOMIC	ILLUMINA	SRS7873965	SRP297709	['SRS7873965','SRX9675335','SRR13243564','11201','UKR-5_lib33541_nextseq_nx0087_151bp_R1.fastq.gz','684613','bp0','SRP297709','17062692','PRJNA684613','SAMN17062692']	2019-12	2020-12-12T15:04:00.000Z		48.3794 N 31.1656 E	UKR	Europe		sputum	Homo sapiens	3	human																					510	510046729	217100746	PRJNA684613			99.55	1734305	59	lineage2.2.1	MDR-TB	['input','tbprofiler','diff','tree']	tuberculosis: unclassified		Mycobacterium tuberculosis
SAMEA3558197	['ERR1213912','ERR1034664']	WGS		['ERX1113462','ERX1286125']	Illumina MiSeq	PAIRED		GENOMIC	ILLUMINA	ERS865346		['ena-EXPERIMENT-LSHTM-18-01-2016-18:53:21:064-89','ena-RUN-LSHTM-25-09-2015-14:04:49:422-89','4154493','297845','ena-STUDY-LSHTM-04-11-2015-14:45:34:612-88','mtb89','ERP013054','ERR1213912','ERX1113462','307681','SAMEA3558197','ERP011639','ERR1034664','ERX1286125','ena-STUDY-LSHTM-18-08-2015-18:02:02:463-104','PRJEB10385','ERS865346','ena-RUN-LSHTM-18-01-2016-18:53:21:064-89','ena-EXPERIMENT-LSHTM-25-09-2015-14:04:49:422-89','PRJEB11653']																S		R						S	S							823	823570270	572026737	['PRJEB10385','PRJEB11653']	Coll_2018		99.36	2405325	55	lineage4.2.2.1;lineage4.1.2.1	MDR-TB	['diff','Napier_2020','Coll_2018','TDR_strain_bank_1','input','tbprofiler']	tuberculosis: unclassified		Mycobacterium tuberculosis
SAMN41389625	SRR29017645	WGS	FIND, THE FOUNDATION FOR INNOVATIVE NEW DIAGNOSTICS	SRX24544077	Illumina HiSeq 2000	PAIRED	RANDOM	GENOMIC	ILLUMINA	SRS21288601	SRP507535	['SRP507535','SRS21288601','SRR29017645','PRJNA1109295','SRX24544077','1109295','TB-IS-1044-2009-03746_S20_R1_001.fastq.gz','41389625','SAMN41389625','1019C8_928A76A7C813_2009-03746','1019C8_928A76A7C813']		2024-05-14T09:39:00.000Z							Homo sapiens	3	human																					450	450832244	189926348	PRJNA1109295			99.7	1596617	54	lineage4.8	MDR-TB	['tbprofiler','diff','WHO_mutations_2023','tree','input']	tuberculosis: unclassified		Mycobacterium tuberculosis
SAMN02339326	SRR960985	WGS	FUDAN UNIVERSITY	SRX342642	Illumina HiSeq 2000	PAIRED	PCR	GENOMIC	ILLUMINA	SRS475389	SRP029424	['SRR960985','wgs_sh090504','2339326','217718','sh090504','SRX342642','SRS475389','SAMN02339326','run_sh090504','PRJNA217718','SRP029424']	2009	2015-08-02T16:11:00.000Z		31.03435753 N 121.22333208 E	CHN	Asia	Shanghai	sputum	Homo sapiens	3	human																					1057	1057201400	735486306	PRJNA217718			99.39	1523008	35	lineage2.2.1	Sensitive	['Napier_2020','tree','input','tbprofiler','diff']	tuberculosis: human-adapted	L2.2.1	Mycobacterium tuberculosis
SAMN08612893	SRR6785373	WGS	SAN RAFFAELE	SRX3744755	NextSeq 500	PAIRED	RANDOM	GENOMIC	ILLUMINA	SRS3001161	SRP128089	['PRJNA428596','5568-13_lib4024_nextseq_n0030_151bp.gatk.bam','SRP128089','5568-13_WGS','5568-13','428596','8612893','SRS3001161','SRX3744755','SAMN08612893','SRR6785373','bp0']		2018-02-27T06:08:00.000Z							Homo sapiens	3	human																					749	749583384	386427417	PRJNA428596			99.63	926364	23	lineage2.2.1	HR-TB	['input','diff','tbprofiler','tree']	tuberculosis: unclassified		Mycobacterium tuberculosis
SAMEA104718911	ERR2446560	WGS	RIVM - NATIONAL INSTITUTE FOR PUBLIC HEALTH AND TH	ERX2465661	Illumina HiSeq 2500	SINGLE	RANDOM	GENOMIC	ILLUMINA	ERS2320294	ERP107526	['WGSVNTR2016506','ena-EXPERIMENT-RIVM - National Institute for Public Health and the Environment-26-03-2018-16:05:17:758-506','ERP107526','8820843','ena-STUDY-RIVM - National Institute for Public Health and the Environment-15-03-2018-13:44:58:461-243','ERS2320294','448124','PRJEB25592','ERX2465661','ena-RUN-RIVM - National Institute for Public Health and the Environment-26-03-2018-16:05:17:758-506','SAMEA104718911','ERR2446560']	2016	2019-06-11T17:53:00.000Z			NLD	Europe			Homo sapiens	3	human																					988	988224927	273487818	PRJEB25592								['Napier_2020','WGS_2016_NLD']	tuberculosis: human-adapted	L4.1.2.1	Mycobacterium tuberculosis
SAMEA1119320	ERR2514139	WGS	PHE	ERX2533349	Illumina MiSeq	PAIRED	RANDOM	GENOMIC	ILLUMINA	ERS2398729	ERP107961	['ERP107961','ERR2514139','project.First_10k_genomes_study_set_4','ERS2398729','run.6087','sample.6087','PRJEB25991','10123266','experiment.6087','SAMEA1119320','493034','ERX2533349']		2021-10-23T17:06:00.000Z			GBR	Europe	England									S		S					S	S								218	218605696	128312782	PRJEB25991	Walker_2022		99.24	1662432	42	lineage4.1.2.1	Sensitive	['Walker_2022','input','CRyPTIC_PHE','tree','Napier_2020','diff','tbprofiler']	tuberculosis: human-adapted	L4.1.2.1	Mycobacterium tuberculosis
SAMN03300526	SRR1792168	WGS	USDA-NVSL-DBL	SRX867830	Illumina MiSeq	PAIRED	RANDOM	GENOMIC	ILLUMINA	SRS838583	SRP053287	['PRJNA251692','SRP053287','3300526','SRS838583','250: 09-0625','SRX867830','251692','250: 09-0625_files','SAMN03300526','09-0625','SRR1792168']	2009	2015-02-23T16:24:00.000Z			USA	North America	MN		Bos taurus	2	domestic cattle																					868	868400050	579420196	PRJNA251692			99.43	1018552	51	La1.8.1	Other	['tree','tbprofiler','input','diff']	tuberculosis: animal-adapted	La1	Mycobacterium bovis
SAMEA5542073	ERR3256164	WGS	LSHTM	ERX3282933	Illumina MiSeq	PAIRED	PCR	GENOMIC	ILLUMINA	ERS3344132	ERP114520	['ERR3256164','12343444','ERX3282933','SAMEA5542073','PRJEB31905','mtb_drs2_PHL-D2012-0127_S7','ena-RUN-LSHTM-29-03-2019-14:35:33:802-56','ERP114520','ena-STUDY-LSHTM-28-03-2019-12:03:37:355-131','ena-EXPERIMENT-LSHTM-29-03-2019-14:35:33:802-56','ERS3344132','556171']		2019-07-23T14:02:00.000Z			PHL	Asia																										750	750329051	473494778	PRJEB31905			99.52	1447170	92	lineage1.2.1.2.1	MDR-TB	['diff','tbprofiler','input','Menardo_2021','Napier_2020','tree']	tuberculosis: human-adapted	L2.2.1	Mycobacterium tuberculosis
SAMEA5561805	ERR3275577	WGS	RIVM - NATIONAL INSTITUTE FOR PUBLIC HEALTH AND TH	ERX3302450	Illumina HiSeq 2500	SINGLE	RANDOM	GENOMIC	ILLUMINA	ERS3363837	ERP114661	['PRJEB32037','532369','ena-STUDY-RIVM - National Institute for Public Health and the Environment-04-04-2019-10:46:49:835-53','ena-RUN-RIVM - National Institute for Public Health and the Environment-10-04-2019-10:49:30:007-422','ERS3363837','16-0905','ena-EXPERIMENT-RIVM - National Institute for Public Health and the Environment-10-04-2019-10:49:30:007-422','ERR3275577','ERP114661','11396617','ERX3302450','SAMEA5561805']		2020-03-25T11:30:00.000Z			NLD	Europe																										481	481029644	121682429	PRJEB32037								Napier_2020	tuberculosis: human-adapted	L4.4.1.2	Mycobacterium tuberculosis
SAMN09492288	SRR7439414	WGS	BC CENTRE FOR DISEASE CONTROL PUBLIC HEALTH LABORATORY	SRX4310143	HiSeq X Ten	PAIRED	RANDOM	GENOMIC	ILLUMINA	SRS3466850	SRP119652	['SRR7439414','PRJNA413593','SAMN09492288','SRX4310143','SRP119652','413593','BC09-Mtb098_2.fastq','SRS3466850','9492288','BC09-Mtb098']	2009	2018-06-28T20:17:00.000Z		49.15 N 123.7 W	CAN	North America	British Columbia		Homo sapiens	3	human																					5364	5364050550	4299921572	PRJNA413593			98.9	1320955	19	lineage4.1.1.2	Sensitive	['input','tbprofiler','diff','Napier_2020','tree']	tuberculosis: human-adapted	L4	Mycobacterium tuberculosis
SAMN07658679	SRR6045449	WGS	MODMEDMICOXFORD	SRX3192417	Illumina MiSeq	PAIRED	RANDOM	GENOMIC	ILLUMINA	SRS2519685	SRP117784	['SAMN07658679','SRR6045449','MMMOSRA:bcc0f4f4-a76a-4c60-9b9d-e8802fd70e59','401515','7658679','PRJNA401515','MMMOSAM:bcc0f4f4-a76a-4c60-9b9d-e8802fd70e59','SRP117784','SRS2519685','SRX3192417']	2016	2017-10-27T16:39:00.000Z			GBR	Europe	Oxford		Homo sapiens	3	human					S		S					S	S								242	242961186	160078915	PRJNA401515	CRyPTIC_WHO2021_PMC7612554		99.46	1213226	40	lineage3	Sensitive	['tree','input','Napier_2020','diff','Walker_2022','tbprofiler']	tuberculosis: human-adapted	L3	Mycobacterium tuberculosis
SAMEA7547531	ERR4814025	WGS	BRAZIL	ERX4684015	Illumina HiSeq 4000	PAIRED	RANDOM	GENOMIC	ILLUMINA	ERS5304185	ERP124940	['PRJEB41200','SAMEA7547531','ERX4684015','773302','run.16898','ERS5304185','experiment.16898','sample.16898','ERP124940','ERR4814025','project.Brazil','22466924']	2018	2021-11-10T11:02:00.000Z			BRA	South America						S				S	S	S	S	S				S		S	R	S	S	S	S	534	534433800	235467172	PRJEB41200	['Walker_2022','CRyPTIC_reuse_table']		99.69	1749264	60	lineage4.7	Sensitive	['CRyPTIC_BRA','input','standford','tbprofiler','Walker_2022','CRyPTIC_reuse_table','tree','diff']	tuberculosis: unclassified		Mycobacterium tuberculosis
SAMN42882726	SRR30180330	WGS	TAIWAN CENTERS OF DISEASE CONTROL	SRX25646399	Illumina MiSeq	PAIRED	RANDOM	GENOMIC	ILLUMINA	SRS22289688	SRP525189	['SRP525189','42882726','SAMN42882726','1141184','19MDR_35_F.fastq.gz','PRJNA1141184','S035','TWCDCMDR_035','SRR30180330','SRX25646399','SRS22289688']		2024-08-08T21:34:00.000Z		25.02 N 121.69 E	TWN	Asia		lung	Homo sapiens	3	human																					690	690595136	413219716	PRJNA1141184									tuberculosis: unclassified		Mycobacterium tuberculosis
SAMEA3501059	ERR978742	WGS	FZB	ERX1055603	Illumina HiSeq 2500	PAIRED		GENOMIC	ILLUMINA	ERS808208	ERP010845	['ena-RUN-FZB-07-08-2015-18:01:15:577-84','PRJEB9709','ERR978742','ena-STUDY-FZB-25-06-2015-10:04:29:280-31','ERX1055603','ERS808208','ERP010845','GE0121','343763','SAMEA3501059','5818877','ena-EXPERIMENT-FZB-07-08-2015-18:01:15:577-84']		2016-09-29T04:31:00.000Z			GRL	North America	East Greenland																									482	482139000	278714571	PRJEB9709			99.67	1463194	50	lineage4.8	Sensitive	['input','diff','tbprofiler','Napier_2020','Menardo_2021','tree']	tuberculosis: human-adapted	L4.8	Mycobacterium tuberculosis
SAMEA13299952	ERR9125196	WGS	UNIVERSITY OF OXFORD, NUFFIELD DEPARTMENT OF MEDIC	ERX8668455	Illumina MiSeq	PAIRED	RANDOM	GENOMIC	ILLUMINA	ERS10902770	ERP136068	['30301015','862828','SAMEA13299952','PRJEB51436','ERR9125196','ERS10902770','ERX8668455','experiment.599.ea15b5d1','ERP136068','sample.599.8c090d85','project.SeqTreat_PHO1','run.599.1.71b1c23250c683243eb84cf7a9d25e62']		2024-07-27T20:30:00.000Z			CAN	North America	Ontario																									331	331727653	205951348	PRJEB51436								CRyPTIC_PublicHealthOntario	tuberculosis: unclassified		Mycobacterium tuberculosis
SAMN19657895	SRR14782608	WGS	SIMON FRASER UNIVERSITY	SRX11115851	NextSeq 500	PAIRED	RANDOM	GENOMIC	ILLUMINA	SRS9179837	SRP323639	['SRP323639','PRJNA736718','TB-111-376-19_S243_R1_001.fastq.gz','bp0','SRX11115851','19657895','SRR14782608','SRS9179837','SAMN19657895','736718','TB-111-376-19_S243']	2019	2021-06-12T00:02:00.000Z		47.03278 N 28.89972 E	MDA	Europe			Homo sapiens	3	human																					764	764024666	362730632	PRJNA736718								input	tuberculosis: unclassified		Mycobacterium tuberculosis
SAMEA115741230	ERR13266623	WGS	UNIVERSITY OF OXFORD, NUFFIELD DEPARTMENT OF MEDIC	ERX12637049	NextSeq 500	PAIRED	RANDOM PCR	GENOMIC	ILLUMINA	ERS20250973	ERP161058	['ERS20250973','PRJEB76547','1124794','b12da432eaad','41869166','b28b5ff0-515d-42d2-bc0f-19e45ec26bb9','webin-reads-b12da432eaad','ERP161058','SAMEA115741230','ERR13266623','ERX12637049']	2020	2024-08-08T10:58:00.000Z			IND	Asia																										588	588900000	258701190	PRJEB76547								CRyPTIC_2024	tuberculosis: unclassified		Mycobacterium tuberculosis
SAMN02934412	SRR1524103	ChIP-Seq	ISB	SRX660868	Illumina Genome Analyzer IIx	SINGLE	ChIP	GENOMIC	ILLUMINA	SRS665853	SRP044777	['SRR1524103','PRJNA255984','255984','Rv1189_B553','2934412','Chipseq_Rv1189_B553','SRP044777','SAMN02934412','SRS665853','73_4_64WLUAAXX_110912_ChIP_553_MTB_Rv1189_TETR_Genome_sorted.bam','SRX660868']	2014	2014-10-20T13:00:00.000Z		47.6097 N 122.3331 W	USA	North America	Washington,Seattle		Homo sapiens	3	human																					1783	1783924800	787730804	PRJNA255984									tuberculosis: human-adapted	L4	Mycobacterium tuberculosis	H37Rv
SAMEA4364205	ERR1787523	WGS	THE WELLCOME TRUST SANGER INSTITUTE	ERX1851246	PacBio RS	SINGLE	RANDOM	GENOMIC	PACBIO_SMRT	ERS1275654	ERP005928	['ERS1275654','6223395','SC_PacBio_RUN_m161104_193202_00127_1','ERX1851246','251923','ERP005928','SC_PacBio_EXP_m161104_193202_00127','NCTC_3000-sc-3012','ERR1787523','38f06260-5563-11e6-9a3d-3c4a9275d6c8','PRJEB6403','SAMEA4364205']		2017-01-16T11:04:00.000Z																														2131	2131238543	7435540939	PRJEB6403									NTM: unclassified		Mycobacterium marinum
SAMEA3450075	ERR2517553	WGS	RIVM	ERX2536769	Illumina HiSeq 2500	PAIRED	RANDOM	GENOMIC	ILLUMINA	ERS2402231	ERP107973	['sample.9588','ERS2402231','493040','ERR2517553','10126890','ERP107973','PRJEB26002','project.First_10k_genomes_study_set_10','SAMEA3450075','run.9588','ERX2536769','experiment.9588']		2022-07-17T19:26:00.000Z			NLD	Europe										S		S					S	S	S							943	943582200	459240288	PRJEB26002	Walker_2022		98.93	1850579	51	lineage4.8	Sensitive	['CRyPTIC_RIVM','input','tbprofiler','tree','diff','Napier_2020','Walker_2022']	tuberculosis: human-adapted	L4.8	Mycobacterium tuberculosis
SAMEA115743860	ERR13267663	WGS	UNIVERSITY OF OXFORD, NUFFIELD DEPARTMENT OF MEDIC	ERX12638089	NextSeq 500	PAIRED	RANDOM PCR	GENOMIC	ILLUMINA	ERS20253744	ERP161058	['fefc222f1678','b28b5ff0-515d-42d2-bc0f-19e45ec26bb9','ERX12638089','ERP161058','PRJEB76547','41869895','ERR13267663','ERS20253744','SAMEA115743860','1124794','webin-reads-fefc222f1678']	2020	2024-08-08T11:02:00.000Z			DEU	Europe																										397	397244192	167983593	PRJEB76547								CRyPTIC_2024	tuberculosis: unclassified		Mycobacterium tuberculosis
SAMEA115747812	ERR13289346	WGS	UNIVERSITY OF OXFORD, NUFFIELD DEPARTMENT OF MEDIC	ERX12659772	Illumina NovaSeq 6000	PAIRED	RANDOM PCR	GENOMIC	ILLUMINA	ERS20257696	ERP161058	['ERS20257696','SAMEA115747812','ERR13289346','1124794','41891286','ERP161058','6a9357f9b11b','PRJEB76547','b28b5ff0-515d-42d2-bc0f-19e45ec26bb9','ERX12659772','webin-reads-6a9357f9b11b']	2022	2024-08-10T14:08:00.000Z			ZAF	Africa																										622	622079532	201682862	PRJEB76547								CRyPTIC_2024	tuberculosis: unclassified		Mycobacterium tuberculosis
SAMEA7526943	ERR4798385	WGS	FOUNDATION FOR MEDICAL RESEARCH INDIA	ERX4667807	NextSeq 500	PAIRED	RANDOM	GENOMIC	ILLUMINA	ERS5283415	ERP124850	['ERR4798385','ERP124850','sample.14889','22460505','run.14889','project.Mumbai','experiment.14889','ERX4667807','ERS5283415','PRJEB41116','SAMEA7526943','773292']		2021-11-10T01:21:00.000Z			IND	Asia	Mumbai					S	S				S	R	S	R							S		R	S		429	429013952	193221873	PRJEB41116	Walker_2022		99.67	1645109	56	lineage4.3	MDR-TB	['Walker_2022','tbprofiler','tree','diff','input','CRyPTIC_IND']	tuberculosis: unclassified		Mycobacterium tuberculosis
SAMN43780284	SRR30673268	WGS	FIND, THE FOUNDATION FOR INNOVATIVE NEW DIAGNOSTICS	SRX26091693	Illumina HiSeq X	PAIRED	RANDOM	GENOMIC	ILLUMINA	SRS22658011	SRP532857	['SRP532857','SAMN43780284','TB038050170','43780284','SRS22658011','SRR30673268','TB038050170_R1.fastq.gz','1160005','WGS-TB038050170','PRJNA1160005','SRX26091693']	2021	2024-09-16T04:54:00.000Z			IND	Asia		sputum	Homo sapiens	3	human																					794	794527270	349245436	PRJNA1160005									tuberculosis: unclassified		Mycobacterium tuberculosis
SAMN20927506	SRR17729402	WGS	NATIONAL UNIVERSITY OF SINGAPORE	SRX13892119	Illumina HiSeq 4000	PAIRED	RANDOM	GENOMIC	ILLUMINA	SRS11756340	SRP356518	['cam032','20927506','SRR17729402','SRS11756340','SAMN20927506','756844','SRX13892119','PRJNA756844','SBO026-GAAGCGCA_S26_L001_R1_001_HS008-PE-R00103.fastq.gz','SRP356518']	2017	2022-01-24T21:28:00.000Z		12.57 N 105 E	KHM	Asia		sputum	Homo sapiens	3	human																					1176	1176004308	457772042	PRJNA756844								input	tuberculosis: unclassified		Mycobacterium tuberculosis
SAMEA2534188	ERR551783	WGS	FZB	ERX510852	Illumina HiSeq 2500	PAIRED		GENOMIC	ILLUMINA	ERS457590	ERP010814	['ena-STUDY-FZB-22-06-2015-17:16:39:392-292','ERS457590','ERP010814','SAMEA2534188','ERX510852','ERR551783','3793827','287903','PRJEB9680','184-09_genoscreen_genoscreen_2013-02-22_100bp','184-09']		2015-06-25T08:19:00.000Z			DEU	Europe										S		S					S	S	S							797	797590000	528443198	PRJEB9680	CRyPTIC_WHO2021_PMC7612554		99.48	1490588	34	lineage4.1.2.1	Sensitive	['tree','Menardo_2021','Menardo_2018','tbprofiler','input','diff','Walker_2022','Napier_2020']	tuberculosis: human-adapted	L4.1.2.1	Mycobacterium tuberculosis
SAMN30950132	SRR21691002	WGS	RIVM	SRX17688759	Illumina HiSeq 2500	PAIRED	RANDOM	GENOMIC	ILLUMINA	SRS15220147	SRP399356	['SRP399356','SRR21691002','PRJNA882748','RIVM1417','bp0','30950132','SRX17688759','SRS15220147','RIVM1417.bam','882748','SAMN30950132']	2017	2022-09-23T18:09:00.000Z			NLD	Europe		As reported: diagnostic sample	Homo sapiens	3	human																					604	604062614	190512292	PRJNA882748								input	tuberculosis: unclassified		Mycobacterium tuberculosis
SAMN21616510	SRR16058337	WGS	PUBLIC HEALTH ONTARIO	SRX12345007	Illumina MiSeq	PAIRED	RANDOM	GENOMIC	ILLUMINA	SRS10317390	SRP338617	['2017-304','21616510','2017-304_R1.fastq.gz','766079','SRX12345007','PRJNA766079','SRS10317390','bp0','SRR16058337','SAMN21616510','SRP338617']	2017	2021-09-24T21:53:00.000Z			CAN	North America	Ontario		Homo sapiens	3	human					S		S					S	S								446	446013731	275721322	PRJNA766079	CRyPTIC_WHO2021_PMC7612554		99.7	1092465	67	lineage4.8	Other	['Walker_2022','input','tree','tbprofiler','diff']	tuberculosis: unclassified		Mycobacterium tuberculosis
SAMN08612851	SRR6785447	WGS	SAN RAFFAELE	SRX3745085	NextSeq 500	PAIRED	RANDOM	GENOMIC	ILLUMINA	SRS3001491	SRP128089	['5525-13_WGS','bp0','8612851','SAMN08612851','SRX3745085','SRR6785447','5525-13','PRJNA428596','428596','5525-13_lib3743_nextseq_n0023_151bp.gatk.bam','SRS3001491','SRP128089']		2018-02-27T06:12:00.000Z							Homo sapiens	3	human																					334	334311938	157259397	PRJNA428596			99.34	1619133	43	lineage4.3.3	HR-TB	['tbprofiler','input','tree','diff']	tuberculosis: unclassified		Mycobacterium tuberculosis
SAMEA114245773	ERR11811420	WGS	IBV_CSIC	ERX11209714	Illumina MiSeq	PAIRED	RANDOM	GENOMIC	ILLUMINA	ERS16232689	ERP150070	['Genomic_Diversity_MTBC','ERS16232689','ERP150070','PRJEB64897','1137688','MGC34','ERX11209714','SAMEA114245773','42647740','ERR11811420']	2018	2024-07-26T18:56:00.000Z			MOZ	Africa																										505	505917378	268415363	PRJEB64897									tuberculosis: unclassified		Mycobacterium tuberculosis
SAMN12565737	SRR9971298	WGS	UNIVERSITY COLLEGE LONDON	SRX6718321	NextSeq 500	PAIRED	RANDOM	GENOMIC	ILLUMINA	SRS5270857	SRP218410	['SRR9971298','SRS5270857','SRX6718321','12565737','PRJNA559528','SRP218410','01_F1064B_R1.fastq.gz','01_F1064B','SAMN12565737','559528']	2015	2019-08-15T06:51:00.000Z		29.88 S 30.99 E	ZAF	Africa	Durban	sputum	Homo sapiens	3	human																					1639	1639685142	756961526	PRJNA559528			97.34	1570128	49	lineage4.8	MDR-TB	['Nimmo_2024','tbprofiler','input','tree','diff']	tuberculosis: human-adapted	L4	Mycobacterium tuberculosis
SAMN08629280	SRR6797564	WGS	SAN RAFFAELE	SRX3756133	Illumina HiSeq 2500	PAIRED	RANDOM	GENOMIC	ILLUMINA	SRS3011828	SRP128089	['SRS3011828','132721_210916_BGD_210916_100.gatk.bam','428596','132721','SRX3756133','bp0','SAMN08629280','132721_WGS','8629280','SRR6797564','PRJNA428596','SRP128089']		2018-03-02T06:29:00.000Z			BGD	Asia			Homo sapiens	3	human					S		R		S				S	R				S			240	240241024	110241848	PRJNA428596	CRyPTIC_WHO2021_PMC7612554		99.69	1896424	42	lineage4.3.4.2	HR-TB	['diff','tbprofiler','tree','input','Walker_2022']	tuberculosis: unclassified		Mycobacterium tuberculosis
SAMEA4730518	ERR3468874	WGS	WELLCOME SANGER INSTITUTE	ERX3490537	Illumina HiSeq X Ten	PAIRED	RANDOM	GENOMIC	ILLUMINA	ERS2550648	ERP024108	['ERR3468874','SAMEA4730518','bc5b6d08-be4d-11e7-b52c-3c4a9275d6c8','512657','PRJEB21813','ERS2550648','ERP024108','Mycobacteria_in_non_CF_bronchiectasis_patients-sc-4853','SC_RUN_26329_5#79','ERX3490537','SC_EXP_26329_5#79','12514138']		2019-08-08T01:31:00.000Z																														402	402033574	160918028	PRJEB21813									NTM: avium complex		Mycobacterium avium
SAMD00142799	DRR188976	WGS	RIT_JATA	DRX179441	Illumina MiSeq	PAIRED	other	GENOMIC	ILLUMINA	DRS200785	DRP007602	['SAMD00142799','DRS200785','DRX179441','20795675','754720','DRP007602','PRJDB7494','DRR188976']	2017	2021-08-14T17:18:00.000Z			JPN	Asia	Hokkaido-Tohoku		Homo sapiens	3	human																					582	582285994	365815595	PRJDB7494			99.61	1416644	93	lineage2.2.1	RR-TB	['tbprofiler','tree','input','diff']	tuberculosis: unclassified		Mycobacterium tuberculosis
SAMN08379922	SRR6485140	WGS	SAN RAFFAELE	SRX3575007	NextSeq 500	PAIRED	RANDOM	GENOMIC	ILLUMINA	SRS2844951	SRP128089	['428596','SRR6485140','bp0','SRP128089','11586-13_WGS','11586-13_lib4267_nextseq_n0031_151bp.gatk.bam','11586-13','8379922','SRS2844951','SAMN08379922','SRX3575007','PRJNA428596']		2018-01-19T13:04:00.000Z							Homo sapiens	3	human																					781	781743529	379101111	PRJNA428596			99.61	1295096	28	lineage4.2.1	Sensitive	['input','tbprofiler','diff']	tuberculosis: unclassified		Mycobacterium tuberculosis
SAMEA112804300	ERR11044620	WGS	FZB	ERX10491411	NextSeq 500	PAIRED		GENOMIC	ILLUMINA	ERS14811846	ERP010814	['SAMEA112804300','33856355','ena-EXPERIMENT-TAB-21-03-2023-10:23:43:214-80185','ERP010814','19011906','ena-RUN-TAB-21-03-2023-10:23:43:215-80186','287903','ena-STUDY-FZB-22-06-2015-17:16:39:392-292','PRJEB9680','ERR11044620','ERX10491411','ERS14811846']		2023-07-20T20:57:00.000Z																														269	269286636	120732636	PRJEB9680			99.48	1412468	48	lineage4	Sensitive	['diff','input','tbprofiler','tree']	tuberculosis: unclassified		Mycobacterium tuberculosis
SAMN07765886	SRR6152876	WGS	BC CENTRE FOR DISEASE CONTROL PUBLIC HEALTH LABORATORY	SRX3264960	HiSeq X Ten	PAIRED	RANDOM	GENOMIC	ILLUMINA	SRS2577182	SRP119652	['SRX3264960','SRS2577182','PRJNA413593','SRR6152876','SRP119652','7765886','413593','BC05-Mtb188_2.fastq.gz','SAMN07765886','BC05-Mtb188']	2005	2017-10-10T10:58:00.000Z		49.15 N 123.7 W	CAN	North America	British Columbia		Homo sapiens	3	human					R		R					S	S	R							697	697269000	351176547	PRJNA413593	CRyPTIC_WHO2021_PMC7612554		99.34	1720740	49	lineage1.2.1.2.1	HR-TB	['tree','Napier_2020','tbprofiler','diff','input','Walker_2022']	tuberculosis: human-adapted	L1	Mycobacterium tuberculosis
SAMN41934497	SRR29477048	WGS	AGRICULTURE AND AGRI-FOOD CANADA	SRX24989156	Illumina NovaSeq 6000	PAIRED	RANDOM	GENOMIC	ILLUMINA	SRS21690968	SRP418573	['AAFC_MAP_#477_2017-12-12_01','SAMN41934497','SRS21690968','477','SRR29477048','NS.2014.001.IDT_i7_30---IDT_i5_30.477_R1.fastq.gz','41934497','SRX24989156','PRJNA925907','SRP418573','925907']	2021	2024-06-20T14:21:00.000Z			CAN	North America	Ontario	feces	Bos taurus	2	domestic cattle																					1496	1496178064	472852338	PRJNA925907									NTM: avium complex		Mycobacterium avium subsp. paratuberculosis
SAMEA104446890	ERR2229750	WGS	STATENS SERUM INSTITUT	ERX2283089	NextSeq 500	PAIRED	RANDOM	GENOMIC	ILLUMINA	ERS2064832	ERP022352	['SAMEA104446890','ERS2064832','ERX2283089','ena-EXPERIMENT-STATENS SERUM INSTITUT-21-12-2017-12:46:39:851-963','8234497','PRJEB20214','ERP022352','ena-STUDY-STATENS SERUM INSTITUT-03-04-2017-09:47:03:433-394','ena-RUN-STATENS SERUM INSTITUT-21-12-2017-12:46:39:851-963','388615','ERR2229750','DKC2-0823']	1994	2017-12-22T16:28:00.000Z			DNK	Europe		sputum	Homo sapiens	3	human																					195	195127747	85334908	PRJEB20214			99.11	981936	26	lineage4.8	Sensitive	['input','outbreak_1112-15_DNK','diff','tbprofiler']	tuberculosis: unclassified		Mycobacterium tuberculosis
SAMEA8939225	ERR6149987	WGS	ANSES	ERX5786811	NextSeq 500	PAIRED	RANDOM	GENOMIC	ILLUMINA	ERS6622067	ERP130019	['ERP130019','ena-STUDY-ANSES-22-06-2021-09:18:31:018-1069','webin-reads-17Z005433','SAMEA8939225','ERR6149987','ERS6622067','PRJEB45853','871863','17Z005433','30437902','ERX5786811']	2017	2022-08-28T10:06:00.000Z			FRA	Europe			Bos taurus	3	domestic cattle																					677	677674108	296974492	PRJEB45853			98.83	1528276	48	La1.8.2	Other	['diff','input','tbprofiler','tree']	tuberculosis: animal-adapted	La1	Mycobacterium bovis
SAMEA3558821	ERR1035288	WGS	LSHTM	ERX1114086	Illumina MiSeq	PAIRED		GENOMIC	ILLUMINA	ERS865970	ERP011639	['ena-STUDY-LSHTM-18-08-2015-18:02:02:463-104','ena-RUN-LSHTM-25-09-2015-14:04:49:467-713','ena-EXPERIMENT-LSHTM-25-09-2015-14:04:49:467-713','SAMEA3558821','mtb713','297845','ERS865970','4155117','PRJEB10385','ERR1035288','ERP011639','ERX1114086']		2015-12-10T04:23:00.000Z			BRA	South America						R	R			R		R	R		R			R	R							608	608787398	410713677	PRJEB10385	Coll_2018		99.69	1497114	34	lineage4.3.4.1	Pre-XDR-TB	['tbprofiler','input','Coll_2018','tree','Napier_2020','diff']	tuberculosis: human-adapted	L4.3.4.1	Mycobacterium tuberculosis
SAMN06091792	SRR5065545	WGS	UNIVERSITY OF MELBOURNE	SRX2385911	Illumina HiSeq 2500	PAIRED	RANDOM	GENOMIC	ILLUMINA	SRS1827975	SRP094134	['SAMN06091792','SRS1827975','HCMC0095','355614','SRR5065545','bp0','SRX2385911','6091792','SRP094134','PRJNA355614','02MTB2061_S60_L002_1.fastq.gz']	2011-03	2016-11-30T23:00:00.000Z		10.82 N 106.63 E	VNM	Asia	Ho Chi Minh City	sputum	Homo sapiens	3	human																					299	299367541	145932347	PRJNA355614								['Menardo_2021','input','Napier_2020']	tuberculosis: human-adapted	L2.2.1	Mycobacterium tuberculosis
SAMEA8718693	ERR8975565	WGS	CTB/NICD	ERX5543797	Illumina HiSeq 4000	PAIRED	RANDOM	GENOMIC	ILLUMINA	ERS6403138	ERP128647	['ERP128647','ERR8975565','ERS6403138','experiment.15396','773351','PRJEB44577','SAMEA8718693','project.Wellcome_clinical_isolates_site10','sample.15396','26339662','run.15396.1','ERX5543797']		2022-03-15T07:31:00.000Z			ZAF	Africa						S				S	S	R	S	S				S		S	S	S	S	S	R	445	445460400	190410163	PRJEB44577	CRyPTIC_reuse_table		99.58	1789010	61	lineage2.2.1	MDR-TB	['tbprofiler','input','CRyPTIC_reuse_table','CRyPTIC_CTB-NICD','tree','diff']	tuberculosis: unclassified		Mycobacterium tuberculosis
SAMN19688203	SRR14801495	WGS	SIMON FRASER UNIVERSITY	SRX11134426	NextSeq 500	PAIRED	RANDOM	GENOMIC	ILLUMINA	SRS9197816	SRP323639	['SRX11134426','TB-333-2175-19_S94','SAMN19688203','bp0','736718','PRJNA736718','19688203','SRR14801495','SRP323639','SRS9197816','TB-333-2175-19_S94_1.fastq.gz']	2019	2021-06-13T23:14:00.000Z		47.03278 N 28.89972 E	MDA	Europe			Homo sapiens	3	human																					844	844471804	329968769	PRJNA736718			99.54	1755500	59	lineage2.2.1	MDR-TB	['diff','tree','input','tbprofiler']	tuberculosis: unclassified		Mycobacterium tuberculosis
SAMN18823555	SRR14296399	WGS	USDA-NVSL-DBPL	SRX10653985	Illumina MiSeq	PAIRED	RANDOM	GENOMIC	ILLUMINA	SRS8749300	SRP315773	['bp0','18823555','PRJNA723608','16-8923_R1.fastq.gz','SRP315773','SRS8749300','16-8923','723608','SAMN18823555','SRR14296399','SRX10653985']	2016	2021-04-21T19:25:00.000Z			MEX	North America	Baja California		Bos taurus	2	domestic cattle																					332	332798394	218961651	PRJNA723608			99.43	1015209	52	La1.8.1	Other	['tree','tbprofiler','bovis_baja_MEX','diff','input']	tuberculosis: animal-adapted	La1	Mycobacterium bovis
SAMN36834643	SRR25515473	WGS	SHANDONG PROVINCIAL HOSPITAL	SRX21245776	Illumina HiSeq 4000	PAIRED	RANDOM	GENOMIC	ILLUMINA	SRS18500057	SRP453313	['bp0','1002108','SRR25515473','SRX21245776','T1615.IS300_Clean.1.fastq.gz','SAMN36834643','36834643','T1615','PRJNA1002108','SRS18500057','SRP453313']	2017	2023-08-04T04:42:00.000Z		36.40 N 117.00 E	CHN	Asia	Shandong	As reported: phlegm	Homo sapiens	3	human																					1142	1142149800	457963142	PRJNA1002108			99.55	1868418	64	lineage2.2.1	Other	['tbprofiler','input','diff','tree']	tuberculosis: human-adapted	L4	Mycobacterium tuberculosis	H37Rv
SAMN37457843	SRR26112430	WGS	WADSWORTH CENTER	SRX21826485	NextSeq 500	PAIRED	RANDOM	GENOMIC	ILLUMINA	SRS18926093	SRP338930	['SRR26112430','SRX21826485','IDR2200022152','IDR2200022152-01-01.R1.fastq.gz','766641','SRP338930','PRJNA766641','SAMN37457843','IDR2200022152-01-01','37457843','SRS18926093']	2022	2023-09-19T16:20:00.000Z			USA	North America	New York state	sputum	Homo sapiens	3	human																					505	505044671	222500122	PRJNA766641									tuberculosis: unclassified		Mycobacterium tuberculosis
SAMN36834533	SRR25515691	WGS	SHANDONG PROVINCIAL HOSPITAL	SRX21246208	Illumina HiSeq 4000	PAIRED	RANDOM	GENOMIC	ILLUMINA	SRS18500488	SRP453313	['SAMN36834533','T1267','bp0','SRR25515691','T1267.IS300_Clean.1.fastq.gz','SRP453313','PRJNA1002108','SRS18500488','1002108','36834533','SRX21246208']	2017	2023-08-04T04:43:00.000Z		36.40 N 117.00 E	CHN	Asia	Shandong	As reported: phlegm	Homo sapiens	3	human																					1147	1147248000	507543635	PRJNA1002108			99.52	1814613	62	lineage2.2.1	Sensitive	['tree','tbprofiler','diff','input']	tuberculosis: human-adapted	L4	Mycobacterium tuberculosis	H37Rv
SAMEA112910742	ERR11252694	WGS	IBV_CSIC	ERX10660899	NextSeq 2000	PAIRED	RANDOM	GENOMIC	ILLUMINA	ERS14911346	ERP146514	['1762937_9','1097147','ERR11252694','SAMEA112910742','Xpatial_WGS_Mozambique_2018','PRJEB61426','ERX10660899','ERP146514','40862686','ERS14911346']		2024-08-04T22:34:00.000Z																														786	786415143	276782567	PRJEB61426									tuberculosis: unclassified		Mycobacterium tuberculosis
SAMEA13293459	ERR9119134	WGS	UNIVERSITY OF OXFORD, NUFFIELD DEPARTMENT OF MEDIC	ERX8662429	Illumina MiniSeq	PAIRED	RANDOM	GENOMIC	ILLUMINA	ERS10896386	ERP136043	['sample.7428.ca060536','ERX8662429','run.7428.1.5a27111d31407ae674d0043fc655c807','experiment.7428.2120ea17','ERS10896386','SAMEA13293459','PRJEB51411','project.SeqTreat_StJames1','862823','ERP136043','30299418','ERR9119134']	2016	2024-08-01T01:38:00.000Z			IRL	Europe																										347	347354957	123387066	PRJEB51411								CRyPTIC_SeqTreat_StJames	tuberculosis: unclassified		Mycobacterium tuberculosis
SAMEA7548372	ERR4815013	WGS	PUBLIC HEALTH ENGLAND	ERX4684855	Illumina HiSeq 2500	PAIRED	RANDOM	GENOMIC	ILLUMINA	ERS5305025	ERP124941	['project.PHE-TB','PRJEB41201','SAMEA7548372','773303','experiment.17833','ERX4684855','run.17833','ERR4815013','ERS5305025','ERP124941','sample.17833','22467770']		2021-11-10T13:03:00.000Z			GBR	Europe										S		S						S								168	168083046	69928500	PRJEB41201	Walker_2022		99.29	1616368	36	La1.8.1	Other	['CRyPTIC_PHE','tbprofiler','diff','tree','input','Walker_2022']	tuberculosis: unclassified		Mycobacterium tuberculosis
SAMN37210125	SRR25827643	WGS	HAYSTACKANALYTICS PVT. LTD.	SRX21549390	NextSeq 550	PAIRED	PCR	GENOMIC	ILLUMINA	SRS18757390	SRP457772	['37210125','1011210','SAMN37210125','HAPL_144_R1.fastq.gz','SRP457772','SRR25827643','bp0','SRS18757390','HAPL_144','SRX21549390','PRJNA1011210']		2023-08-31T12:28:00.000Z		20.5937 N 78.9629 E	IND	Asia		sputum	Homo sapiens	3	human																					1433	1433952631	632757024	PRJNA1011210								['input','denylist']	tuberculosis: unclassified		Mycobacterium tuberculosis
SAMEA114440369	ERR12079769	Targeted-Capture	TBGROUP-OUCRU	ERX11462136	Illumina MiSeq	PAIRED	RANDOM	GENOMIC	ILLUMINA	ERS16428153	ERP151447	['PRJEB66382','1022981','ena-EXPERIMENT-TAB-27-09-2023-12:00:05:475-71469','be80aa29-2188-4f51-829b-ae928cd36f42','ERP151447','ERX11462136','SAMEA114440369','ERR12079769','ena-RUN-TAB-27-09-2023-12:00:05:475-71470','37641602','ERS16428153','ena-SAMPLE-TAB-27-09-2023-11:56:17:535-71234']	2014	2023-10-02T07:10:00.000Z			VNM	Asia																										15	15792980	10346821	PRJEB66382									tuberculosis: unclassified		Mycobacterium tuberculosis
SAMEA1119402	ERR2514221	WGS	PHE	ERX2533431	Illumina HiSeq 2500	PAIRED	RANDOM	GENOMIC	ILLUMINA	ERS2398811	ERP107961	['project.First_10k_genomes_study_set_4','ERX2533431','ERR2514221','ERP107961','493034','sample.6198','run.6198','SAMEA1119402','ERS2398811','experiment.6198','10123348','PRJEB25991']		2021-10-23T17:07:00.000Z			GBR	Europe	England									S		S					S	S								711	711790142	347291158	PRJEB25991	Walker_2022		99.58	1915398	66	lineage4.1.2.1	Sensitive	['input','Napier_2020','diff','tree','Walker_2022','tbprofiler','CRyPTIC_PHE']	tuberculosis: human-adapted	L4.1.2.1	Mycobacterium tuberculosis
SAMD00142505	DRR188568	WGS	RIT_JATA	DRX179033	Illumina MiSeq	PAIRED	other	GENOMIC	ILLUMINA	DRS201050	DRP007602	['754720','DRP007602','SAMD00142505','DRX179033','DRR188568','DRS201050','PRJDB7494','20795388']	2017	2021-08-14T17:09:00.000Z			JPN	Asia	Kanto		Homo sapiens	3	human																					466	466410745	287773111	PRJDB7494			99.6	1085590	68	lineage2.2.2	Other	['diff','tree','tbprofiler','input']	tuberculosis: unclassified		Mycobacterium tuberculosis
SAMN19657683	SRR14782250	WGS	SIMON FRASER UNIVERSITY	SRX11115615	NextSeq 500	PAIRED	RANDOM	GENOMIC	ILLUMINA	SRS9179601	SRP323639	['SRX11115615','19657683','SAMN19657683','bp0','TB-111-19695-18_S173_1.fastq.gz','736718','SRP323639','SRS9179601','TB-111-19695-18_S173','PRJNA736718','SRR14782250']	2018	2021-06-11T23:57:00.000Z		47.03278 N 28.89972 E	MDA	Europe			Homo sapiens	3	human																					711	711835140	266977190	PRJNA736718			99.49	1827120	64	lineage4.2.1.1	Sensitive	['tree','tbprofiler','input','diff']	tuberculosis: unclassified		Mycobacterium tuberculosis
SAMN02934300	SRR1524038	ChIP-Seq	ISB	SRX660803	Illumina Genome Analyzer IIx	SINGLE	ChIP	GENOMIC	ILLUMINA	SRS665788	SRP044777	['SRX660803','255984','SAMN02934300','2934300','45_6_64E0KAAXX_092611_ChIP_290_MTB_Rv2374c_TETR_Genome_sorted.bam','SRP044777','PRJNA255984','SRR1524038','SRS665788','Chipseq_Rv2374c_B290','Rv2374c_B290']	2014	2014-08-06T20:48:00.000Z		47.6097 N 122.3331 W	USA	North America	Washington,Seattle		Homo sapiens	3	human																					1541	1541373200	635250539	PRJNA255984									tuberculosis: human-adapted	L4	Mycobacterium tuberculosis	H37Rv
SAMN28610663	SRR19394908	WGS	UNIVERSITY COLLEGE DUBLIN	SRX15449714	NextSeq 500	PAIRED	RANDOM	GENOMIC	ILLUMINA	SRS13172049	SRP377005	['841672','SRS13172049','28610663','SRX15449714','18-6639','18-6639_S14_L001-4_R1_001.fastq.gz','bp0','SRP377005','SRR19394908','SAMN28610663','PRJNA841672']	2018	2022-05-25T10:26:00.000Z			IRL	Europe	Cork		Bos taurus	3	domestic cattle																					494	494046747	220810347	PRJNA841672									NTM: avium complex		Mycobacterium avium subsp. paratuberculosis
SAMN13568159	SRR10809123	WGS	RADBOUDUMC	SRX7482792	NextSeq 500	PAIRED	PCR	GENOMIC	ILLUMINA	SRS5925669	SRP239172	['SAMN13568159','595834','SRX7482792','1101852_R1.fastq.gz','1101852','SRR10809123','13568159','PRJNA595834','SRS5925669','bp0','SRP239172']	2015	2019-12-31T09:12:00.000Z			IDN	Asia	Bandung	sputum	Homo sapiens	3	human																					548	548470593	230160632	PRJNA595834			99.49	1747588	59	lineage4.1.2.1	MDR-TB	['Menardo_2021','tbprofiler','tree','TANDEM','input','diff']	tuberculosis: human-adapted	L4	Mycobacterium tuberculosis
SAMEA112250160	ERR10680183	WGS	FZB	ERX10148011	NextSeq 500	PAIRED		GENOMIC	ILLUMINA	ERS14361023	ERP010814	['ERP010814','SAMEA112250160','ERX10148011','ERS14361023','ena-RUN-TAB-19-12-2022-09:14:45:181-46212','ERR10680183','ena-STUDY-FZB-22-06-2015-17:16:39:392-292','PRJEB9680','287903','5142-17','32342168','ena-EXPERIMENT-TAB-19-12-2022-09:14:45:181-46211']		2022-12-27T03:31:00.000Z																														943	943068857	399964270	PRJEB9680			99.77	1718364	59	lineage4.9	MDR-TB	['input','tree','tbprofiler','diff']	tuberculosis: unclassified		Mycobacterium tuberculosis
SAMN40465978	SRR28351534	WGS	FIND, THE FOUNDATION FOR INNOVATIVE NEW DIAGNOSTICS	SRX23956964	Illumina HiSeq X	PAIRED	RANDOM	GENOMIC	ILLUMINA	SRS20757308	SRP495384	['SRR28351534','WGS-TB034020141','TB034020141','SRS20757308','SRP495384','1087582','SRX23956964','PRJNA1087582','SAMN40465978','40465978','TB034020141_R1.fastq.gz']	2020-03	2024-03-15T05:40:00.000Z			IND	Asia		sputum	Homo sapiens	3	human																					1416	1416817900	613941409	PRJNA1087582			99.78	1786801	55	lineage4.1.1.3	MDR-TB	['diff','input','tree','tbprofiler']	tuberculosis: unclassified		Mycobacterium tuberculosis
SAMN15853998	SRR12476380	AMPLICON	IRCCS SAN RAFFAELE SCIENTIFIC INSTITUTE	SRX8970260	Illumina MiniSeq	PAIRED	PCR	GENOMIC	ILLUMINA	SRS7225934	SRP278074	['Culture_201','SRX8970260','SRS7225934','SAMN15853998','1R_S16_L001_R1_001.fastq.gz','1R','657967','SRR12476380','SRP278074','15853998','PRJNA657967']		2020-08-19T11:11:00.000Z			ERI	Africa		sputum	Homo sapiens	3	human																					133	133716542	52400671	PRJNA657967									tuberculosis: unclassified		Mycobacterium tuberculosis
SAMEA104394623	ERR2200033	WGS	FZB	ERX2255021	Illumina MiSeq	PAIRED		GENOMIC	ILLUMINA	ERS2012565	ERP010814	['ERR2200033','ena-EXPERIMENT-FZB-21-11-2017-14:36:27:949-294','PRJEB9680','287903','ERP010814','ERX2255021','ena-RUN-FZB-21-11-2017-14:36:27:949-294','5544-09','ERS2012565','SAMEA104394623','8097178','ena-STUDY-FZB-22-06-2015-17:16:39:392-292']		2017-11-28T16:36:00.000Z			SWZ	Africa										S		S						S	S							599	599213884	392269607	PRJEB9680	CRyPTIC_WHO2021_PMC7612554		99.55	1142953	71	lineage4.1.1.3	Sensitive	['input','Walker_2022','tree','tbprofiler','Napier_2020','diff']	tuberculosis: human-adapted	L4.1.1.3	Mycobacterium tuberculosis
SAMN02419643	['SRR1163022','SRR1163415','SRR1169001','SRR1172144']	WGS		['SRX466060','SRX470559']	Illumina HiSeq 2000	PAIRED	RANDOM	GENOMIC	ILLUMINA	SRS553862		['SRR1169001','SRP036759','C3R2YACXX140127.4.Illumina_P5-Jofel_P7-Xepib.bam','C38PYACXX140203.5.tagged_195.bam','2419643','PRJNA229685','SRR1163022','2528594.WR39450.Solexa-215464.C38PYACXX140203.P','C3R2YACXX140127.3.Illumina_P5-Jofel_P7-Xepib.bam','PRJNA200335','SRX466060','229685','XTB13-210','SRR1172144','SRS553862','2528594.WR39448.Pond-315656.C3R2YACXX140127.P','SRR1163415','SRX470559','C38PYACXX140203.4.tagged_195.bam','SAMN02419643']					BLR	Europe		As reported: excreted bodily substance	Homo sapiens	3	human																					2519	2521966162	1295672421	PRJNA229685			99.45	5819666	135	lineage2.2.1	Pre-XDR-TB	['input','Napier_2020','diff','tbprofiler','Nimmo_2024','tree','Menardo_2021','Menardo_2018']	tuberculosis: human-adapted	L2.2.1	Mycobacterium tuberculosis
SAMEA95523418	ERR1873513	WGS	UNIVERSITY OF CAPE TOWN	ERX1934038	Illumina HiSeq 2000	PAIRED	size fractionation	GENOMIC	ILLUMINA	ERS1565479	ERP015827	['SAMEA95523418','ena-RUN-UNIVERSITY OF CAPE TOWN-07-03-2017-11:20:02:664-125','R19246_pool_282__L2_CTGAGCCA_L002','374682','6553369','ERR1873513','PRJEB14199','ena-STUDY-UNIVERSITY OF CAPE TOWN-31-05-2016-14:43:35:710-24','ERS1565479','ERP015827','ERX1934038','ena-EXPERIMENT-UNIVERSITY OF CAPE TOWN-07-03-2017-11:20:02:664-125']	2012				ZAF	Africa		sputum	Homo sapiens	3	human	R	R		R	R	S	R	R	R	R	S	R	R	S							0	0	0	PRJEB14199	Coll_2018							['R-XDR_ZAF','Coll_2018']	tuberculosis: unclassified		Mycobacterium tuberculosis
SAMN06092677	SRR5067581	WGS	UNIVERSITY OF MELBOURNE	SRX2387879	Illumina HiSeq 2500	PAIRED	RANDOM	GENOMIC	ILLUMINA	SRS1829821	SRP094134	['PRJNA355614','HCMC0980','SRP094134','SRX2387879','6092677','02MTB0879_S110_L002_1.fastq.gz','SAMN06092677','bp0','355614','SRS1829821','SRR5067581']	2009-12	2016-12-01T21:04:00.000Z		10.82 N 106.63 E	VNM	Asia	Ho Chi Minh City	sputum	Homo sapiens	3	human																					234	234511158	115761035	PRJNA355614			99.3	1033085	35	lineage1.1.1.1	HR-TB	['input','tree','diff','Napier_2020','Menardo_2021','tbprofiler']	tuberculosis: human-adapted	L1.1.1.1	Mycobacterium tuberculosis
SAMEA104172453	ERR2041795	WGS	FZB	ERX2100852	Illumina HiSeq 2500	PAIRED		GENOMIC	ILLUMINA	ERS1831471	ERP024102	['ena-RUN-FZB-24-07-2017-13:38:42:418-114','ERP024102','ena-EXPERIMENT-FZB-24-07-2017-13:38:42:418-114','ERX2100852','407747','PRJEB21809','SAMEA104172453','7662329','ena-STUDY-FZB-18-07-2017-09:57:51:680-119','ERR2041795','9937-13','ERS1831471']		2017-09-18T10:29:00.000Z			SRB	Europe							S			R		R					S	R	R							400	400058100	233541711	PRJEB21809	CRyPTIC_WHO2021_PMC7612554		98.27	1404765	47	lineage4.2.2.1	MDR-TB	['tbprofiler','Menardo_2021','R-MDR_SRB','Walker_2022','tree','diff','Napier_2020','input']	tuberculosis: human-adapted	L2.2.1	Mycobacterium tuberculosis
SAMEA104718477	ERR2446126	WGS	RIVM - NATIONAL INSTITUTE FOR PUBLIC HEALTH AND TH	ERX2465227	Illumina HiSeq 2500	SINGLE	RANDOM	GENOMIC	ILLUMINA	ERS2319860	ERP107526	['ERP107526','ena-RUN-RIVM - National Institute for Public Health and the Environment-26-03-2018-16:05:17:744-72','ERR2446126','ena-STUDY-RIVM - National Institute for Public Health and the Environment-15-03-2018-13:44:58:461-243','ERX2465227','ena-EXPERIMENT-RIVM - National Institute for Public Health and the Environment-26-03-2018-16:05:17:744-72','WGSVNTR201672','448124','ERS2319860','SAMEA104718477','PRJEB25592','8820409']	2016	2019-06-11T17:56:00.000Z			NLD	Europe			Homo sapiens	3	human																					463	463971596	155057686	PRJEB25592								['WGS_2016_NLD','Napier_2020']	tuberculosis: human-adapted	L4.3.1	Mycobacterium tuberculosis
SAMEA3721542	ERR1200616	WGS	CENTER FOR PUBLIC HEALTH RESEARCH, UNIVERSITY OF V	ERX1272874	Illumina HiSeq 2500	SINGLE	RANDOM	GENOMIC	ILLUMINA	ERS1028691	ERP010284	['ena-STUDY-CSISP-28-04-2015-14:56:31:018-31','PRJEB9201','SAMEA3721542','ena-RUN-CSISP-07-01-2016-08:19:45:213-15','ERX1272874','297533','ERS1028691','ERR1200616','4393080','ERP010284','ena-EXPERIMENT-CSISP-07-01-2016-08:19:45:213-15','ETH_BTBH721']		2016-01-08T13:56:00.000Z			ETH	Africa																										380	380028030	417268079	PRJEB9201								['Napier_2020','Menardo_2021']	tuberculosis: human-adapted	L4.1.2.1	Mycobacterium tuberculosis
SAMEA8893139	ERR5979524	WGS	FZB	ERX5619310	NextSeq 500	PAIRED		GENOMIC	ILLUMINA	ERS6576051	ERP126483	['ERS6576051','ERR5979524','19793495','SAMEA8893139','ena-STUDY-FZB-21-01-2021-09:48:41:513-127','724311','18004555','ERX5619310','ERP126483','ena-EXPERIMENT-FZB-27-05-2021-15:58:05:602-39','ena-RUN-FZB-27-05-2021-15:58:05:602-39','PRJEB42600']		2021-06-28T03:36:00.000Z			ROU	Europe																										616	616908261	239615809	PRJEB42600			99.62	1789092	61	lineage4.8	Sensitive	['tbprofiler','diff','tree','input']	MTBC		Mycobacterium tuberculosis complex sp.
SAMEA4744411	ERR2653225	WGS	NORWEGIAN INSTITUTE OF PUBLIC HEALTH	ERX2669679	Illumina MiSeq	PAIRED	RANDOM	GENOMIC	ILLUMINA	ERS2564522	ERP109440	['ena-STUDY-NORWEGIAN INSTITUTE OF PUBLIC HEALTH-19-06-2018-13:52:22:783-854','ERP109440','ERR2653225','9578942','BRZ-291','476915','SAMEA4744411','ERS2564522','ERX2669679','ena-RUN-NORWEGIAN INSTITUTE OF PUBLIC HEALTH-19-06-2018-13:51:32:586-312','ena-EXPERIMENT-NORWEGIAN INSTITUTE OF PUBLIC HEALTH-19-06-2018-13:51:32:586-312','PRJEB27366']	2010	2018-07-12T10:27:00.000Z			BRA	South America			Homo sapiens	3	human																					2716	2716946322	1137555280	PRJEB27366			99.66	1747887	60	lineage4.8	MDR-TB	['diff','Nimmo_2024','tree','standford','tbprofiler','input']	tuberculosis: human-adapted	L4	Mycobacterium tuberculosis
SAMEA9976743	ERR6866046	WGS	IMPERIAL COLLEGE LONDON	ERX6489474	Illumina HiSeq 2000	PAIRED	RANDOM	GENOMIC	ILLUMINA	ERS7655022	ERP123401	['CA0963309_raw_wgs','ERP123401','CA0963309','PRJEB39837','ERX6489474','ena-STUDY-IMPERIAL COLLEGE LONDON-12-08-2020-14:44:57:582-2394','22011544','ERS7655022','ERR6866046','SAMEA9976743','666870','CA0963309_raw_wgs_R1R2']	2009	2021-10-15T13:51:00.000Z			PER	South America	Lima		Homo sapiens	3	human																					406	406614310	165545620	PRJEB39837								['standford','input']	tuberculosis: unclassified		Mycobacterium tuberculosis
SAMEA8741936	ERR8699128	WGS	UNIVERSITY OF CAPE TOWN	ERX8356596	Illumina HiSeq 4000	PAIRED	RANDOM	GENOMIC	ILLUMINA	ERS6421518	ERP135632	['26335075','SAMEA8741936','experiment.17040','ERP135632','ERR8699128','ERS6421518','sample.17040','PRJEB51043','811913','ERX8356596','run.17040.1','project.Wellcome_clinical_isolates_site20']		2022-03-15T06:29:00.000Z			ZAF	Africa										S	S	S	S	S				S		S	S	S	S	S	S	412	412913400	188094675	PRJEB51043	CRyPTIC_reuse_table		99.54	1658107	57	lineage4.1.2	Sensitive	['tbprofiler','tree','CRyPTIC_reuse_table','CRyPTIC_UofCapeTown','input','diff']	tuberculosis: unclassified		Mycobacterium tuberculosis
SAMEA13294471	ERR9121175	WGS	UNIVERSITY OF OXFORD, NUFFIELD DEPARTMENT OF MEDIC	ERX8663177	Illumina MiSeq	PAIRED	RANDOM	GENOMIC	ILLUMINA	ERS10897397	ERP136048	['30300109','PRJEB51415','ERS10897397','project.SeqTreat_Valencia1','experiment.1380.5de664ef','sample.1380.24a88e7e','862826','SAMEA13294471','ERX8663177','run.1380.1.148f2454fd6030d0d9e5b4d52b43ee29','ERR9121175','ERP136048']		2024-08-02T20:32:00.000Z			ESP	Europe	Valencia																									516	516873710	295570467	PRJEB51415								CRyPTIC_SeqTreat_Valencia	tuberculosis: unclassified		Mycobacterium tuberculosis
SAMN15854047	SRR12476327	AMPLICON	IRCCS SAN RAFFAELE SCIENTIFIC INSTITUTE	SRX8970313	Illumina MiniSeq	PAIRED	PCR	GENOMIC	ILLUMINA	SRS7225988	SRP278074	['15854047','SRP278074','Culture_250','SRR12476327','353','657967','PRJNA657967','SRX8970313','SRS7225988','353_S34_L001_R1_001.fastq.gz','SAMN15854047']		2020-08-19T11:10:00.000Z			ERI	Africa		sputum	Homo sapiens	3	human																					137	137393127	53320372	PRJNA657967									tuberculosis: unclassified		Mycobacterium tuberculosis
SAMEA7560166	ERR4827730	WGS	IML GAUTING	ERX4697714	NextSeq 500	PAIRED	RANDOM	GENOMIC	ILLUMINA	ERS5316803	ERP124980	['run.2304','773307','experiment.2304','SAMEA7560166','PRJEB41239','22475731','ERR4827730','ERP124980','ERX4697714','sample.2304','project.Central_Asia','ERS5316803']		2021-11-12T01:26:00.000Z																														1490	1490315967	672241279	PRJEB41239			99.57	1570245	54	lineage2.2.1	HR-TB	['diff','tbprofiler','CRyPTIC_Gauting_CentralAsia','input','tree']	tuberculosis: unclassified		Mycobacterium tuberculosis
SAMN41471849	SRR29096448	WGS	FIND, THE FOUNDATION FOR INNOVATIVE NEW DIAGNOSTICS	SRX24620716	Illumina HiSeq 2000	PAIRED	RANDOM	GENOMIC	ILLUMINA	SRS21357870	SRP507535	['AFDEC7_0ACD4C8D99EB','PRJNA1109295','SRS21357870','SRP507535','TB-CPath-Stephen-IS-1031-500753-1_S86_R1_001.fastq.gz','SRX24620716','41471849','SRR29096448','AFDEC7_0ACD4C8D99EB_500753','SAMN41471849','1109295']		2024-05-21T10:12:00.000Z							Homo sapiens	3	human																					186	186133170	80274107	PRJNA1109295								WHO_mutations_2023	tuberculosis: unclassified		Mycobacterium tuberculosis
SAMEA3231739	ERR760891	WGS	NORWEGIAN INSTITUTE OF PUBLIC HEALTH	ERX705652	Illumina HiSeq 2000	PAIRED	RANDOM	GENOMIC	ILLUMINA	ERS652961	ERP008602	['ERR760891','3354124','ena-STUDY-NORWEGIAN INSTITUTE OF PUBLIC HEALTH-04-11-2014-13:33:57:650-664','ena-RUN-NORWEGIAN INSTITUTE OF PUBLIC HEALTH-18-02-2015-10:40:29:174-4','ena-EXPERIMENT-NORWEGIAN INSTITUTE OF PUBLIC HEALTH-18-02-2015-10:40:29:174-4','ERP008602','ERX705652','MDL08','SAMEA3231739','PRJEB7669','ERS652961','275398']	2013	2015-02-19T08:40:00.000Z			ARG	South America	Buenos Aires	sputum	Homo sapiens	3	human																					476	476942604	300156882	PRJEB7669			98.35	1095465	25	lineage4.1.2.1.1	MDR-TB	['diff','tbprofiler','input','outbreak_BuenosAires_ARG','Menardo_2018','tree','Napier_2020','standford']	tuberculosis: human-adapted	L4.1.2.1.1	Mycobacterium tuberculosis
SAMN13066509	SRR10315750	WGS	UNIVERSITY COLLEGE LONDON	SRX7026518	NextSeq 500	PAIRED	RANDOM	GENOMIC	ILLUMINA	SRS5546981	SRP218410	['09_H0101B_R1.fastq.gz','09_H0101B','SRP218410','SRR10315750','SRX7026518','13066509','SRS5546981','PRJNA559528','SAMN13066509','559528']	2017	2019-10-21T15:14:00.000Z		28.14 S 31.88 E	ZAF	Africa	Hlabisa	sputum	Homo sapiens	3	human																					1056	1056025144	448457059	PRJNA559528			99.48	1817867	55	lineage4.3.2.1;lineage2.2.1	MDR-TB	['diff','input','tbprofiler']	tuberculosis: unclassified		Mycobacterium tuberculosis
SAMD00142666	DRR188766	WGS	RIT_JATA	DRX179231	Illumina MiSeq	PAIRED	other	GENOMIC	ILLUMINA	DRS201252	DRP007602	['DRP007602','DRS201252','DRR188766','PRJDB7494','SAMD00142666','754720','20795991','DRX179231']	2017	2021-08-14T17:28:00.000Z			JPN	Asia	Chugoku-Shikoku		Homo sapiens	3	human																					529	529114639	335825921	PRJDB7494			99.59	1144763	69	lineage2.2.1	Sensitive	['tree','input','tbprofiler','diff']	tuberculosis: unclassified		Mycobacterium tuberculosis
SAMEA7548543	ERR4815183	WGS	PUBLIC HEALTH ENGLAND	ERX4685025	Illumina MiSeq	PAIRED	RANDOM	GENOMIC	ILLUMINA	ERS5305195	ERP124941	['SAMEA7548543','experiment.18003','ERR4815183','ERX4685025','ERP124941','773303','ERS5305195','PRJEB41201','project.PHE-TB','run.18003','sample.18003','22467940']		2021-11-10T13:09:00.000Z			GBR	Europe																										372	372058759	227822485	PRJEB41201								['CRyPTIC_PHE','input']	tuberculosis: unclassified		Mycobacterium tuberculosis
SAMN05276397	SRR3675322	WGS	MODMEDMICOXFORD	SRX1850670	Illumina MiSeq	PAIRED	RANDOM	GENOMIC	ILLUMINA	SRS1518947	SRP076676	['SRR3675322','SRS1518947','MMMOSRA:595bda4a-db78-4106-966d-d1018b34fa4d','SAMN05276397','SRX1850670','SRP076676','PRJNA302362','MMMOSAM:595bda4a-db78-4106-966d-d1018b34fa4d','5276397','302362']	2015	2016-06-22T11:47:00.000Z			GBR	Europe	Oxford		Homo sapiens	3	human																					525	525971827	267934066	PRJNA302362								input	tuberculosis: unclassified		Mycobacterium tuberculosis
SAMEA7546245	ERR4812740	WGS	UNIVERSIDAD PERUANA CAYETANO HEREDIA	ERX4682730	Illumina NovaSeq 6000	PAIRED	RANDOM	GENOMIC	ILLUMINA	ERS5302900	ERP124939	['ERR4812740','773301','run.28593','ERX4682730','ERP124939','22465633','ERS5302900','sample.28593','SAMEA7546245','experiment.28593','PRJEB41199','project.Peru_Wellcome']	2018	2021-11-10T09:04:00.000Z			PER	South America						S	S				R	R	S	S				R	S	S	S	S	S	S	R	1195	1195056280	378422303	PRJEB41199	['Walker_2022','CRyPTIC_reuse_table']		99.57	1867302	64	lineage4.1.4	MDR-TB	['tree','CRyPTIC_reuse_table','standford','tbprofiler','input','diff','Walker_2022','CRyPTIC_UPCH']	tuberculosis: unclassified		Mycobacterium tuberculosis
SAMN06092475	SRR5067610	WGS	UNIVERSITY OF MELBOURNE	SRX2387908	Illumina HiSeq 2500	PAIRED	RANDOM	GENOMIC	ILLUMINA	SRS1829851	SRP094134	['SRS1829851','PRJNA355614','SRX2387908','SRP094134','SAMN06092475','6092475','SRR5067610','HCMC0778','355614','bp0','02MTB1160_1.fastq.gz']	2010-04	2016-12-01T21:05:00.000Z		10.82 N 106.63 E	VNM	Asia	Ho Chi Minh City	sputum	Homo sapiens	3	human																					567	567992607	280542051	PRJNA355614			99.27	1360691	46	lineage1.2.1.2.1	Sensitive	['tree','tbprofiler','Napier_2020','diff','Menardo_2021','input']	tuberculosis: human-adapted	L2.2.1	Mycobacterium tuberculosis
SAMEA6153242	ERR3639823	WGS	ROBERT-KOCH INSTITUTE	ERX3633511	NextSeq 500	PAIRED		GENOMIC	ILLUMINA	ERS3953276	ERP118219	['ERX3633511','ena-RUN-ROBERT-KOCH INSTITUTE-04-11-2019-10:19:18:441-129','ena-STUDY-ROBERT-KOCH INSTITUTE-04-11-2019-10:19:24:114-42','7604-12','592944','13444729','SAMEA6153242','ERS3953276','ERP118219','ERR3639823','PRJEB35201','ena-EXPERIMENT-ROBERT-KOCH INSTITUTE-04-11-2019-10:19:18:441-129']		2019-12-03T09:53:00.000Z			DEU	Europe																										2994	2994409013	1460341091	PRJEB35201			99.54	1492063	50	lineage2.2.1	MDR-TB	['tree','clusters_DEU','diff','tbprofiler','input']	tuberculosis: unclassified		Mycobacterium tuberculosis
SAMN26435303	SRR18222303	AMPLICON	RUTGERS NEW JERSEY MEDICAL SCHOOL	SRX14368642	Illumina MiSeq	SINGLE	PCR	SYNTHETIC	ILLUMINA	SRS12181737	SRP362499	['S5','26435303','PRJNA812902','SRX14368642','S5_R1_001.fastq','RRDR-10X-D8-RG-ND1','SAMN26435303','SRS12181737','812902','SRP362499','bp0','SRR18222303']	2020	2022-03-04T13:48:00.000Z			USA	North America	Newark, NJ	As reported: laboratory strain																								9	9094110	2661380	PRJNA812902									tuberculosis: unclassified		Mycobacterium tuberculosis
SAMEA7541487	ERR4808950	WGS	CTB/NICD	ERX4678490	Illumina HiSeq 4000	PAIRED	RANDOM	GENOMIC	ILLUMINA	ERS5297940	ERP124931	['ERS5297940','773296','ERX4678490','run.2848','22462944','sample.2848','ERR4808950','SAMEA7541487','project.Gates_clinical_isolates','PRJEB41191','experiment.2848','ERP124931']		2021-11-11T01:12:00.000Z			ZAF	Africa						S				S	S		S	S				S		S	S	S		S	S	350	350519700	167522644	PRJEB41191	['Walker_2022','CRyPTIC_reuse_table']							['CRyPTIC_CTB-NICD','Walker_2022','input','CRyPTIC_reuse_table']	tuberculosis: unclassified		Mycobacterium tuberculosis
SAMEA10030158	ERR7911192	WGS	FZB	ERX7478589	NextSeq 500	PAIRED		GENOMIC	ILLUMINA	ERS7708366	ERP132622	['PRJEB48275','SAMEA10030158','16-04649','ena-RUN-FZB-05-01-2022-10:45:57:308-350','ERR7911192','ERS7708366','794636','24682126','ena-STUDY-FZB-22-10-2021-10:26:06:450-343','ERP132622','ERX7478589','ena-EXPERIMENT-FZB-05-01-2022-10:45:57:308-350']		2022-05-09T05:49:00.000Z			ZAF	Africa						S	R			R		R	S	R			R	S					R			648	648909813	261285471	PRJEB48275	Finci_2022		99.81	1756798	61	lineage4.3.3	Pre-XDR-TB	['diff','Finci_2022','input','tbprofiler','tree']	tuberculosis: human-adapted	L4.3.3	Mycobacterium tuberculosis
SAMEA112799861	ERR11049741	WGS	FZB	ERX10496531	NextSeq 500	PAIRED		GENOMIC	ILLUMINA	ERS14807407	ERP010814	['ena-STUDY-FZB-22-06-2015-17:16:39:392-292','20006570','ERP010814','33851917','ena-RUN-TAB-21-03-2023-10:57:59:631-105742','287903','PRJEB9680','ERX10496531','ERS14807407','ERR11049741','ena-EXPERIMENT-TAB-21-03-2023-10:57:59:631-105741','SAMEA112799861']		2023-07-20T21:57:00.000Z																														526	526892521	245034324	PRJEB9680			99.42	1576946	53	lineage4.1.3	MDR-TB	['diff','tree','tbprofiler','input']	tuberculosis: unclassified		Mycobacterium tuberculosis
SAMN21616496	SRR16058497	WGS	PUBLIC HEALTH ONTARIO	SRX12344848	NextSeq 500	PAIRED	RANDOM	GENOMIC	ILLUMINA	SRS10317228	SRP338617	['bp0','SRR16058497','SRP338617','PRJNA766079','2017-148','2017-148_R1.fastq.gz','SAMN21616496','21616496','766079','SRS10317228','SRX12344848']	2017	2021-09-24T21:57:00.000Z			CAN	North America	Ontario		Homo sapiens	3	human					S		S					S	S								729	729219770	343939320	PRJNA766079	CRyPTIC_WHO2021_PMC7612554		99.25	1331457	44	lineage1.2.1.2.1	Sensitive	['input','tbprofiler','diff','Walker_2022','tree']	tuberculosis: unclassified		Mycobacterium tuberculosis
SAMEA2682738	ERR751516	WGS	SC	ERX695198	Illumina HiSeq 2000	PAIRED	RANDOM	GENOMIC	ILLUMINA	ERS518799	ERP004677	['ERS518799','ERR751516','Mycobacterium_tuberculosis__HICF__sequencing-sc-2926','SC_EXP_14722_7#72','3336519','PRJEB5280','SC_RUN_14722_7#72','SAMEA2682738','247745','ERP004677','ERX695198','PP1361_9_CA0136109-sc-1837929']	2009	2016-01-09T04:54:00.000Z			PER	South America			Homo sapiens	3	human																					578	578081600	323201102	PRJEB5280			99.73	1550050	35	lineage4	MDR-TB	['diff','tbprofiler','input','Nimmo_2024','Napier_2020','standford','tree']	tuberculosis: human-adapted	L4	Mycobacterium tuberculosis
SAMEA13294688	ERR9121406	WGS	UNIVERSITY OF OXFORD, NUFFIELD DEPARTMENT OF MEDIC	ERX8663394	Illumina MiSeq	PAIRED	RANDOM	GENOMIC	ILLUMINA	ERS10897614	ERP136048	['project.SeqTreat_Valencia1','862826','sample.1597.e9fb6ff6','SAMEA13294688','experiment.1597.2611b07a','ERP136048','30300325','ERS10897614','run.1597.1.801b252e7d1c57a71dca2d0706c44aab','PRJEB51415','ERR9121406','ERX8663394']		2024-08-09T17:57:00.000Z			ESP	Europe	Valencia																									307	307936046	159319444	PRJEB51415								CRyPTIC_SeqTreat_Valencia	tuberculosis: unclassified		Mycobacterium tuberculosis
SAMN43302277	SRR30340067	WGS	TXDSHS	SRX25800119	Illumina MiSeq	PAIRED	RANDOM	GENOMIC	ILLUMINA	SRS22431598	SRP491750	['bp0','43302277','SAMN43302277','SRR30340067','PRJNA1080563','SRS22431598','SRX25800119','1080563','TX-DSHS-MTB-2400433-TX-M08451-240816_S10_L001_R1_001.fastq.gz','SRP491750','TX-DSHS-MTB-2400433']	2024	2024-08-22T15:08:00.000Z			USA	North America	TX	sputum	Homo sapiens	3	human																					576	576137251	286822446	PRJNA1080563									tuberculosis: unclassified		Mycobacterium tuberculosis
SAMEA7526409	ERR4797856	WGS	FOUNDATION FOR MEDICAL RESEARCH INDIA	ERX4667274	NextSeq 500	PAIRED	RANDOM	GENOMIC	ILLUMINA	ERS5282882	ERP124850	['ERP124850','sample.12848','ERS5282882','experiment.12848','run.12848','SAMEA7526409','773292','ERR4797856','PRJEB41116','project.Mumbai','ERX4667274','22459972']		2021-11-09T23:03:00.000Z			IND	Asia	Mumbai					S	S				R		S	R							S		R	S		598	598468200	244525259	PRJEB41116	Walker_2022		99.49	1768553	55	lineage2.2.1	XDR-TB	['tree','diff','input','Walker_2022','CRyPTIC_IND','tbprofiler']	tuberculosis: unclassified		Mycobacterium tuberculosis
SAMEA12855428	ERR11246388	WGS	SWISS TROPICAL AND PUBLIC HEALTH INSTITUTE	ERX10654592	Illumina NovaSeq 6000	SINGLE	RANDOM	GENOMIC	ILLUMINA	ERS10462315	ERP135175	['ERR11246388','ERX10654592','ERP135175','SAMEA12855428','ena-EXPERIMENT-TAB-17-04-2023-19:57:15:157-8873','930268','PRJEB50582','8cc6b8bd-130a-4c76-a0b2-3197bafe5cc6','G44079','ERS10462315','34308993','ena-RUN-TAB-17-04-2023-19:57:15:157-8874']	2015	2023-07-27T11:30:00.000Z			GEO	Asia		sputum																								294	294487316	105908839	PRJEB50582									tuberculosis: unclassified		Mycobacterium tuberculosis
SAMN28463015	SRR19295646	WGS	MINISTRY OF HEALTH	SRX15355917	Illumina MiSeq	PAIRED	RANDOM	GENOMIC	ILLUMINA	SRS13085311	SRP376017	['SRS13085311','SRX15355917','SRP376017','PRJNA838793','SRR19295646','IRTB003_S8_L001_R1_001.fastq.gz','IRTB-003','SAMN28463015','28463015','bp0','838793','TB002']	2022	2022-05-19T13:14:00.000Z		16.8409 N 96.1735 E	MMR	Asia		sputum	Homo sapiens	3	human																					678	678205951	387922302	PRJNA838793								input	tuberculosis: unclassified		Mycobacterium tuberculosis
SAMEA4946925	ERR2815583	WGS	FZB	ERX2822414	NextSeq 500	PAIRED		GENOMIC	ILLUMINA	ERS2765609	ERP010814	['PRJEB9680','ERR2815583','ERP010814','ena-EXPERIMENT-FZB-28-09-2018-14:50:27:720-78','ena-STUDY-FZB-22-06-2015-17:16:39:392-292','287903','SAMEA4946925','10146661','ERX2822414','8151-15','ena-RUN-FZB-28-09-2018-14:50:27:720-78','ERS2765609']		2018-09-30T04:00:00.000Z																														405	405526731	182891681	PRJEB9680			99.46	1594443	55	La1.7.1	Other	['input','tbprofiler','tree','diff']	tuberculosis: animal-adapted	La1	Mycobacterium bovis
SAMN27519666	SRR18715368	WGS	NIH / NIAID	SRX14815760	NextSeq 500	PAIRED	RANDOM	GENOMIC	ILLUMINA	SRS12572296	SRP369525	['SRS12572296','SAMN27519666','27519666','TBPO-1804_lib40479_nextseq_nx0122_151bp.filtered_2nd.1.fastq.gz','825524','bp0','PRJNA825524','SRR18715368','SRP369525','SRX14815760','22992']	2021	2022-04-11T14:32:00.000Z		41.7151 N 44.8271 E	GEO	Asia	Tbilisi	caseous mass	Homo sapiens	3	human																					1094	1094127211	509733820	PRJNA825524			99.48	1401420	44	lineage4.3.3	Sensitive	['TB_Portals','tbprofiler','diff','input','tree']	tuberculosis: unclassified		Mycobacterium tuberculosis
SAMN18648294	SRR14164740	WGS	STANFORD UNIVERSITY	SRX10533096	NextSeq 550	PAIRED	RANDOM	GENOMIC	ILLUMINA	SRS8656370	SRP289688	['ms_412','SRP289688','SRX10533096','SAMN18648294','T1-658-2017-96-S29_R1.fastq.gz','T1-658-2017-96-S29','PRJNA671770','671770','18648294','bp0','SRS8656370','SRR14164740']	2017	2021-04-07T13:37:00.000Z			BRA	South America	Mato Grosso do Sul, Dourados	sputum	Homo sapiens	3	human																					269	269937264	119281030	PRJNA671770								['input','standford']	tuberculosis: human-adapted	L4.4.1.1	Mycobacterium tuberculosis
SAMEA115578011	ERR13093935	WGS	ST JAMES'S HOPSITAL	ERX12465633	Illumina MiSeq	PAIRED	PCR	GENOMIC	ILLUMINA	ERS19586371	ERP145095	['ERR13093935','3eabcf50-8780-452a-beaf-df6fa4e73fe5','ena-RUN-TAB-13-05-2024-16:47:57:117-142013','1053993','SAMEA115578011','ERP145095','PRJEB60052','ERS19586371','11IE48','ERX12465633','ena-EXPERIMENT-TAB-13-05-2024-16:47:57:116-142012','42663012']	2011	2024-07-27T10:22:00.000Z			IRL	Europe			Homo sapiens	3	human																					877	877960502	572550187	PRJEB60052									tuberculosis: unclassified		Mycobacterium tuberculosis
SAMEA12853530	ERR11244816	WGS	SWISS TROPICAL AND PUBLIC HEALTH INSTITUTE	ERX10653020	Illumina NovaSeq 6000	SINGLE	RANDOM	GENOMIC	ILLUMINA	ERS10460671	ERP135175	['ERR11244816','ERP135175','ERX10653020','ERS10460671','G45608','930268','ena-EXPERIMENT-TAB-17-04-2023-19:57:14:370-5729','ena-RUN-TAB-17-04-2023-19:57:14:370-5730','SAMEA12853530','34307293','8cc6b8bd-130a-4c76-a0b2-3197bafe5cc6','PRJEB50582']	2016	2023-07-27T09:55:00.000Z			GEO	Asia		sputum																								239	239412117	84030637	PRJEB50582									tuberculosis: unclassified		Mycobacterium tuberculosis
SAMN09758845	SRR7800447	WGS	NATIONAL JEWISH HEALTH	SRX4652447	Illumina MiSeq	PAIRED	RANDOM	GENOMIC	ILLUMINA	SRS3750285	SRP159996	['SRS3750285','9758845','CF00019-00043.MAV','CF00019-00043.MAV.trimmed-pair2.fastq.gz','PRJNA319839','SAMN09758845','SRX4652447','319839','SRR7800447','SRP159996']	2015	2018-09-06T22:13:00.000Z			USA	North America	CO	sputum	Homo sapiens	3	human																					405	405620002	243597129	PRJNA319839									NTM: avium complex		Mycobacterium avium subsp. hominissuis
SAMN34258071	SRR24223770	AMPLICON	GUIZHOU MEDICAL UNIVERSITY	SRX20020150	AB 3130 Genetic Analyzer	SINGLE	PCR	GENOMIC	CAPILLARY	SRS17361699	SRP433506	['SRS17361699','SAMN34258071','SRX20020150','37.seq','PRJNA957589','957589','bp0','34258071','SRR24223770','LPL37','SRP433506','37']	2019	2023-04-20T07:00:00.000Z						skin	Homo sapiens	3	human																					0	208	77287	PRJNA957589									leprosy		Mycobacterium leprae
SAMEA12852038	ERR11244107	WGS	SWISS TROPICAL AND PUBLIC HEALTH INSTITUTE	ERX10652311	Illumina NovaSeq 6000	SINGLE	RANDOM	GENOMIC	ILLUMINA	ERS10459931	ERP135175	['G43207','ena-RUN-TAB-17-04-2023-19:57:14:148-4312','PRJEB50582','930268','SAMEA12852038','8cc6b8bd-130a-4c76-a0b2-3197bafe5cc6','ERP135175','ERX10652311','34306555','ERR11244107','ERS10459931','ena-EXPERIMENT-TAB-17-04-2023-19:57:14:140-4311']	2014	2023-07-27T09:53:00.000Z			GEO	Asia		sputum																								405	405422080	131896673	PRJEB50582									tuberculosis: unclassified		Mycobacterium tuberculosis
SAMN21856453	SRR16088416	WGS	NIH / NIAID	SRX12374899	NextSeq 500	PAIRED	RANDOM	GENOMIC	ILLUMINA	SRS10345808	SRP338907	['bp0','UKR-188_lib35326_nextseq_nx0095_151bp.filtered_2nd.1.fastq.gz','SRP338907','766649','PRJNA766649','21856453','SRX12374899','SAMN21856453','SRS10345808','16654','SRR16088416']	2020	2021-10-16T12:48:00.000Z		49.9935 N 36.2304 E	UKR	Europe	Kharkiv	sputum	Homo sapiens	3	human																					701	701329569	307381132	PRJNA766649			99.54	1721278	57	lineage2.2.1	MDR-TB	['tbprofiler','diff','input','tree']	tuberculosis: unclassified		Mycobacterium tuberculosis
SAMN17119651	SRR13395904	WGS	CORNELL UNIVERSITY	SRX9814960	Illumina HiSeq 2500	PAIRED	RANDOM	GENOMIC	ILLUMINA	SRS7998709	SRP301093	['SRX9814960','SRS7998709','SRP301093','17119651','4898_2708_17422_HBGAEADXX_MAP346_TAGGCATG-ACTGCATA_R1.fastq.gz','PRJNA686527','SRR13395904','bp0','SAMN17119651','686527','4898_2708_17422_HBGAEADXX','MAP346']	2007	2021-01-09T22:54:00.000Z			USA	North America	Blair, PA (Ridge Side Dairy)		Bos taurus	2	domestic cattle																					557	557735332	220263925	PRJNA686527									NTM: avium complex		Mycobacterium avium subsp. paratuberculosis
SAMEA115746183	ERR13284959	WGS	UNIVERSITY OF OXFORD, NUFFIELD DEPARTMENT OF MEDIC	ERX12655385	NextSeq 500	PAIRED	RANDOM PCR	GENOMIC	ILLUMINA	ERS20256067	ERP161058	['b28b5ff0-515d-42d2-bc0f-19e45ec26bb9','ERS20256067','7896bf825c6e','SAMEA115746183','PRJEB76547','webin-reads-7896bf825c6e','41889728','1124794','ERP161058','ERX12655385','ERR13284959']	2020	2024-08-10T11:54:00.000Z			DEU	Europe																										107	107763475	48773600	PRJEB76547								CRyPTIC_2024	tuberculosis: unclassified		Mycobacterium tuberculosis
SAMN37457429	SRR26112793	WGS	WADSWORTH CENTER	SRX21826716	Illumina MiSeq	PAIRED	RANDOM	GENOMIC	ILLUMINA	SRS18926324	SRP338930	['37457429','SAMN37457429','766641','SRS18926324','IDR2100081272','IDR2100081272-01-01.R1.fastq.gz','PRJNA766641','IDR2100081272-01-01','SRX21826716','SRR26112793','SRP338930']	2021	2023-09-19T16:29:00.000Z			USA	North America	New York state	sputum	Homo sapiens	3	human																					522	522767295	330734278	PRJNA766641									tuberculosis: unclassified		Mycobacterium tuberculosis
SAMEA112801976	ERR11068174	WGS	FZB	ERX10515104	NextSeq 2000	PAIRED		GENOMIC	ILLUMINA	ERS14809522	ERP010814	['ena-RUN-TAB-21-03-2023-12:28:22:756-126830','ena-EXPERIMENT-TAB-21-03-2023-12:28:22:756-126829','ERR11068174','ena-STUDY-FZB-22-06-2015-17:16:39:392-292','SAMEA112801976','287903','ERP010814','ERS14809522','PRJEB9680','ERX10515104','33854032','22003337']		2023-07-21T02:03:00.000Z																														703	703540379	250417581	PRJEB9680			99.3	1708783	56	lineage4.1.2.1	Sensitive	['tbprofiler','diff','tree','input']	tuberculosis: unclassified		Mycobacterium tuberculosis
SAMEA104361003	ERR2988423	WGS	WELLCOME SANGER INSTITUTE	ERX2990838	HiSeq X Ten	PAIRED	RANDOM	GENOMIC	ILLUMINA	ERS1985981	ERP024108	['9c98a10c-a525-11e7-854e-3c4a9275d6c8','ERS1985981','ERR2988423','Mycobacteria_in_non_CF_bronchiectasis_patients-sc-4853','SC_RUN_24497_8#289','SC_EXP_24497_8#289','ERX2990838','10670100','ERP024108','SAMEA104361003','PRJEB21813','512657']		2020-02-28T18:16:00.000Z																														336	336038420	144650569	PRJEB21813									NTM: avium complex		Mycobacterium avium
SAMN22261914	SRR17133513	AMPLICON	BEIJING CHEST HOSPITAL	SRX13318126	Ion Torrent Proton	PAIRED	PCR	GENOMIC	ION_TORRENT	SRS11226307	SRP349266	['22261914','SRR17133513','SRX13318126','SRS11226307','sample_74','771241','PRJNA771241','bp0','SRP349266','sample74.bam','SAMN22261914','74.bam']	2020	2021-12-04T21:13:00.000Z			CHN	Asia	Beijing	As reported: tissue sample	Homo sapiens	3	human																					286	286401771	152455707	PRJNA771241									unclassified mycobacteria		Mycobacterium sp.
SAMN30543261	SRR21276980	WGS	SCHOOL OF PUBLIC HEALTH, FUDAN UNIVERSITY	SRX17286516	Illumina HiSeq 2500	PAIRED	RANDOM	GENOMIC	ILLUMINA	SRS14851196	SRP394436	['SRP394436','MH213_R1.fastq.gz','PRJNA874331','SRX17286516','SRR21276980','SAMN30543261','MH213','874331','bp0','30543261','SRS14851196']	2020	2022-08-28T01:00:00.000Z			CHN	Asia	Eastern China		Homo sapiens	3	human																					1253	1253115590	410827051	PRJNA874331								input	tuberculosis: unclassified		Mycobacterium tuberculosis
SAMN15098237	SRR11922478	WGS	IEDEA	SRX8468249	Illumina HiSeq 2500	SINGLE	PCR	GENOMIC	ILLUMINA	SRS6769013	SRP153329	['PRJNA454477','SRR11922478','454477','SRP153329','SRS6769013','SAMN15098237','G22198','15098237','G22198_1.fastq.gz','SRX8468249']	2016	2020-06-04T20:56:00.000Z			CIV	Africa			Homo sapiens	3	human																					617	617616878	289796441	PRJNA454477									tuberculosis: unclassified		Mycobacterium tuberculosis
SAMN40099086	SRR28119761	WGS	SHANDONG SECOND MEDICAL UNIVERSITY	SRX23764565	Illumina NovaSeq 6000	PAIRED	RANDOM	GENOMIC	ILLUMINA	SRS20590008	SRP492016	['1080043','SRS20590008','D106073','Mycobacterium tuberculosis complex-73','bp0','SRP492016','PRJNA1080043','SRR28119761','40099086','SRX23764565','SAMN40099086','D106179_combined_R1.fastq.gz']		2024-02-27T13:46:00.000Z			CHN	Asia	Shijiazhuang		Homo sapiens	3	human																					2586	2586717900	870104560	PRJNA1080043								input	tuberculosis: human-adapted	L4	Mycobacterium tuberculosis	H37Rv
SAMN41421326	SRR29055794	WGS	FIND, THE FOUNDATION FOR INNOVATIVE NEW DIAGNOSTICS	SRX24580625	Illumina HiSeq 2000	PAIRED	RANDOM	GENOMIC	ILLUMINA	SRS21320540	SRP507535	['6B1800_C7622D4C7581_IDR1600041977','1109295','IDR1600041977_R1.fastq.gz','SAMN41421326','SRP507535','SRS21320540','6B1800_C7622D4C7581','41421326','SRX24580625','SRR29055794','PRJNA1109295']		2024-05-16T11:50:00.000Z			USA	North America			Homo sapiens	3	human																					486	486049251	295932370	PRJNA1109295								WHO_mutations_2023	tuberculosis: unclassified		Mycobacterium tuberculosis
SAMN19694094	SRR14807469	WGS	SIMON FRASER UNIVERSITY	SRX11140355	NextSeq 500	PAIRED	RANDOM	GENOMIC	ILLUMINA	SRS9202887	SRP323639	['19694094','TB-MoldovaSeq-DNA038-357_S38','bp0','SRR14807469','TB-MoldovaSeq-DNA038-357_S38_1.fastq.gz','SRS9202887','SRP323639','SRX11140355','SAMN19694094','736718','PRJNA736718']	2018	2021-06-14T14:28:00.000Z		47.03278 N 28.89972 E	MDA	Europe			Homo sapiens	3	human																					631	631628168	271980610	PRJNA736718			99.59	1688078	58	lineage2.2.1	XDR-TB	['tree','input','diff','tbprofiler']	tuberculosis: unclassified		Mycobacterium tuberculosis
SAMEA5570029	ERR3287835	WGS	UNIVERSIDAD PERUANA CAYETANO HEREDIA, PERU	ERX3314344	Illumina HiSeq 4000	PAIRED	RANDOM	GENOMIC	ILLUMINA	ERS3372050	ERP114885	['project.Gates_clinical_isolates_Peru','SAMEA5570029','run.11861','ERR3287835','ERP114885','ERS3372050','11622313','sample.11861','ERX3314344','experiment.11861','542465','PRJEB32234']		2021-11-03T09:42:00.000Z			PER	South America						S	S			R	I	R	S	S				R	S	S	S	S	S	S	R	446	446851500	192389145	PRJEB32234	['CRyPTIC_reuse_table','Walker_2022']		99.62	1644887	56	lineage4.3.4.2	MDR-TB	['tree','diff','CRyPTIC_UPCH','tbprofiler','Walker_2022','input','CRyPTIC_reuse_table']	tuberculosis: unclassified		Mycobacterium tuberculosis
SAMN40655478	SRR28498605	WGS	NIAID TB PORTALS PROGRAM	SRX24100385	NextSeq 2000	PAIRED	RANDOM	GENOMIC	ILLUMINA	SRS20888794	SRP498669	['SRX24100385','SRS20888794','SRP498669','SRR28498605','PRJNA1074788','1074788','91321','SAMN40655478','TBPO-5806_lib61225_nextseq_ny0116_151bp.filtered_2_bwa.1.fastq.gz','40655478']	2021	2024-03-29T15:53:00.000Z		47.4116 N 28.3699 E	MDA	Europe		sputum	Homo sapiens	3	human																					1013	1013028613	353307465	PRJNA1074788			99.66	1597639	53	lineage4.3.3	Sensitive	['tbprofiler','input','tree','diff']	tuberculosis: unclassified		Mycobacterium tuberculosis
SAMN08131145	SRR6346283	WGS	MICROBIOLOGICAL DIAGNOSTICS UNIT	SRX3443554	Illumina MiSeq	PAIRED	RANDOM	GENOMIC	ILLUMINA	SRS2734170	SRP126123	['DMG1701520','SRX3443554','bp0','SAMN08131145','8131145','SRP126123','DMG1701520_R2.fastq.gz','SRR6346283','421048','PRJNA421048','SRS2734170']	2002	2017-12-04T23:24:00.000Z	Buruli ulcer		AUS	Oceania	Queensland	lesion	Homo sapiens	3	human																					386	386533030	252907117	PRJNA421048									NTM: unclassified		Mycobacterium ulcerans
SAMN14239369	SRR11212975	WGS	SRCAMB	SRX7825802	Ion Torrent PGM	SINGLE		GENOMIC	ION_TORRENT	SRS6237024	SRP051099	['SRR11212975','SRX7825802','2020 Sample 204','SAMN14239369','PRJNA269675','269675','SCPM-O-B-7601.fastq','SRP051099','SRS6237024','2020 Sample 204 Library 01','14239369']	2013	2020-03-02T03:53:00.000Z			RUS	Europe	Rostov-on-Don	sputum	Homo sapiens	3	human																					87	87378841	69744927	PRJNA269675									tuberculosis: unclassified		Mycobacterium tuberculosis
SAMN37848584	SRR26400053	WGS	UNIVERSITY OF MELBOURNE/ THE PETER DOHERTY INSTITUTE FOR INFECTION AND IMMUNITY	SRX22105678	Illumina HiSeq 4000	PAIRED	RANDOM	GENOMIC	ILLUMINA	SRS19170759	SRP466602	['Sample_665_1.fastq.gz','SRS19170759','1028637','bp0','SAMN37848584','37848584','PRJNA1028637','SRR26400053','SRP466602','SRX22105678','Sample_665']		2023-10-16T19:06:00.000Z		10.8231 N 106.6297 E	VNM	Asia	Ho Chi Minh City	sputum	Homo sapiens	3	human																					500	500398500	210201018	PRJNA1028637			99.53	1607067	52	lineage4.1	Sensitive	['input','tree','diff','tbprofiler']	tuberculosis: unclassified		Mycobacterium tuberculosis
SAMEA112805401	ERR11081600	WGS	FZB	ERX10528968	NextSeq 500	PAIRED		GENOMIC	ILLUMINA	ERS14812947	ERP010814	['287903','SAMEA112805401','5429-11','ena-RUN-TAB-22-03-2023-09:21:25:453-113297','ERS14812947','ERP010814','ena-STUDY-FZB-22-06-2015-17:16:39:392-292','33893498','ena-EXPERIMENT-TAB-22-03-2023-09:21:25:453-113296','PRJEB9680','ERX10528968','ERR11081600']		2023-07-21T04:09:00.000Z																														787	787276642	363956998	PRJEB9680			99.52	1531656	52	lineage2.2.1	MDR-TB	['tbprofiler','input','diff','tree']	tuberculosis: unclassified		Mycobacterium tuberculosis
SAMEA7525829	ERR4797280	WGS	FOUNDATION FOR MEDICAL RESEARCH INDIA	ERX4666695	NextSeq 500	PAIRED	RANDOM	GENOMIC	ILLUMINA	ERS5282303	ERP124850	['773292','ERP124850','PRJEB41116','ERR4797280','ERS5282303','experiment.10265','run.10265','project.Mumbai','sample.10265','22459393','SAMEA7525829','ERX4666695']		2021-11-09T22:19:00.000Z			IND	Asia	Mumbai					S	S			S	S	S	S	S				S		S	S	S	S	S	S	571	571700100	243472113	PRJEB41116	['Walker_2022','CRyPTIC_reuse_table']							['CRyPTIC_IND','input','Walker_2022','CRyPTIC_reuse_table']	tuberculosis: unclassified		Mycobacterium tuberculosis
SAMN15403679	SRR12399401	AMPLICON	GENOSCREEN	SRX8897723	NextSeq 500	PAIRED	PCR	GENOMIC	ILLUMINA	SRS7156496	SRP276358	['SRX8897723','SAMN15403679','bp0','1-15','SRR12399401','SRP276358','643157','15403679','DRC_Deeplex41','PRJNA643157','SRS7156496','1-15_S1_L001_R1_001.fastq.gz']	2016	2020-08-06T09:56:00.000Z			COD	Africa		sputum	Homo sapiens	3	human																					51	51609257	30450061	PRJNA643157									tuberculosis: unclassified		Mycobacterium tuberculosis
SAMEA115745150	ERR13276432	WGS	UNIVERSITY OF OXFORD, NUFFIELD DEPARTMENT OF MEDIC	ERX12646858	NextSeq 500	PAIRED	RANDOM PCR	GENOMIC	ILLUMINA	ERS20255034	ERP161058	['ERX12646858','SAMEA115745150','29bc21656628','ERR13276432','ERS20255034','b28b5ff0-515d-42d2-bc0f-19e45ec26bb9','41888844','1124794','PRJEB76547','ERP161058','webin-reads-29bc21656628']	2020	2024-08-10T09:44:00.000Z			DEU	Europe																										1423	1423947895	649642571	PRJEB76547								CRyPTIC_2024	tuberculosis: unclassified		Mycobacterium tuberculosis
SAMEA5561999	ERR3275771	WGS	RIVM - NATIONAL INSTITUTE FOR PUBLIC HEALTH AND TH	ERX3302644	Illumina HiSeq 2500	SINGLE	RANDOM	GENOMIC	ILLUMINA	ERS3364031	ERP114661	['ena-EXPERIMENT-RIVM - National Institute for Public Health and the Environment-10-04-2019-10:49:30:013-616','PRJEB32037','ERX3302644','ena-RUN-RIVM - National Institute for Public Health and the Environment-10-04-2019-10:49:30:013-616','11396811','ERP114661','532369','SAMEA5561999','ena-STUDY-RIVM - National Institute for Public Health and the Environment-04-04-2019-10:46:49:835-53','ERS3364031','17-0145','ERR3275771']		2019-06-11T06:09:00.000Z			NLD	Europe																										475	475556999	144599915	PRJEB32037								Napier_2020	tuberculosis: human-adapted	L4	Mycobacterium tuberculosis
SAMEA112799692	ERR11049552	WGS	FZB	ERX10496342	NextSeq 500	PAIRED		GENOMIC	ILLUMINA	ERS14807238	ERP010814	['ena-STUDY-FZB-22-06-2015-17:16:39:392-292','ena-RUN-TAB-21-03-2023-10:57:59:580-105364','PRJEB9680','ERX10496342','20005447','ERS14807238','ERP010814','33851748','ERR11049552','287903','SAMEA112799692','ena-EXPERIMENT-TAB-21-03-2023-10:57:59:580-105363']		2023-07-20T21:56:00.000Z																														888	888478223	412601134	PRJEB9680			99.44	1586668	53	lineage4	Sensitive	['tree','diff','tbprofiler','input']	tuberculosis: unclassified		Mycobacterium tuberculosis
SAMEA5225297	ERR3063121	WGS	STATENS SERUM INSTITUT	ERX3135922	Illumina MiSeq	PAIRED	RANDOM	GENOMIC	ILLUMINA	ERS3032744	ERP113263	['ERX3135922','SAMEA5225297','ena-EXPERIMENT-STATENS SERUM INSTITUT-15-01-2019-12:41:24:392-16','ERS3032744','11155777','ena-RUN-STATENS SERUM INSTITUT-15-01-2019-12:41:24:392-16','UF1-13','527051','PRJEB30782','ena-STUDY-STATENS SERUM INSTITUT-14-01-2019-14:46:41:553-684','ERR3063121','ERP113263']	2016	2019-04-04T21:37:00.000Z			USA	North America	Florida	sputum	Homo sapiens	3	human																					527	527510650	341214590	PRJEB30782			99.57	1524201	49	lineage4.4.1.1	Sensitive	['intrapatient_USA','input','tree','tbprofiler','diff']	tuberculosis: unclassified		Mycobacterium tuberculosis
SAMN27761762	SRR18911137	WGS	WADSWORTH CENTER	SRX14989065	Illumina MiSeq	PAIRED	RANDOM	GENOMIC	ILLUMINA	SRS12738324	SRP276100	['SRX14989065','SRP276100','650381','SAMN27761762','IDR1900039798-01-01','SRS12738324','IDR1900039798-01-01_R1.fastq.gz','bp0','SRR18911137','27761762','PRJNA650381','A178']	2019	2022-04-25T12:30:00.000Z		40.7481119 N 73.98438414 W	USA	North America	New York	sputum	Homo sapiens	3	human																					578	578851702	355344715	PRJNA650381								input	tuberculosis: unclassified		Mycobacterium tuberculosis
SAMN05575420	SRR4033387	WGS	HARVARD MEDICAL SCHOOL	SRX2024718	Illumina HiSeq 2000	PAIRED	RANDOM	GENOMIC	ILLUMINA	SRS1619147	SRP082185	['SRS1619147','SRR4033387','736-L6C1_2.fastq.gz','PRJNA323744','SAMN05575420','323744','5575420','SRX2024718','P18-Lung6-C1','SRP082185']	2013-05	2016-08-15T23:39:00.000Z		29.6483 S 30.3318 E	ZAF	Africa	Kwazulu-Natal	lung	Homo sapiens	3	human																					159	159186504	112207990	PRJNA323744								['Napier_2020','input','intrapatient_ZAF','denylist']	tuberculosis: human-adapted	L2.2.1	Mycobacterium tuberculosis
SAMN38210677	SRR26794995	WGS	HMS	SRX22492397	Illumina HiSeq 4000	SINGLE	cDNA	GENOMIC	ILLUMINA	SRS19505512	SRP471323	['SAMN38210677','Peru7464_R1.fastq.gz','7464','SRP471323','SRX22492397','PRJNA1039243','1039243','Peru7464','bp0','SRS19505512','38210677','SRR26794995']	2011	2023-11-11T22:55:00.000Z			PER	South America		sputum	Homo sapiens	3	human																					190	190037700	93957175	PRJNA1039243								standford	tuberculosis: unclassified		Mycobacterium tuberculosis
SAMN19728500	SRR14827666	AMPLICON	ROCKEFELLER UNIVERSITY	SRX11157400	Illumina NovaSeq 6000	SINGLE	PCR	GENOMIC	ILLUMINA	SRS9218870	SRP324258	['bp0','SRX11157400','SAMN19728500','PRJNA738381','SRS9218870','RLC12_H37Rv_VAN_10D_Med_batch3_rep1','SRR14827666','19728500','H37Rv_VAN_10D_Med_batch3_rep1','738381','SRP324258','H37Rv_VAN_10D_Med_batch3_rep1_S7_L001_R1_001.fastq.gz']		2021-06-16T14:06:00.000Z																														5475	5475543603	1629035301	PRJNA738381									tuberculosis: human-adapted	L4	Mycobacterium tuberculosis	H37Rv
SAMEA8989195	ERR6336738	WGS	LSHTM	ERX5968415	Illumina NovaSeq 6000	PAIRED	PCR	GENOMIC	ILLUMINA	ERS6671894	ERP130668	['ERX5968415','20376793','ERS6671894','SAMEA8989195','ERP130668','PRJEB46482','ena-STUDY-LSHTM-20-07-2021-14:03:43:317-406','ena-EXPERIMENT-LSHTM-20-07-2021-14:55:36:165-52','ena-RUN-LSHTM-20-07-2021-14:55:36:165-52','ERR6336738','748663','ntms2016_ntps_2016_114']		2021-09-27T04:37:00.000Z																														325	325824763	129028499	PRJEB46482								input	tuberculosis: unclassified		Mycobacterium tuberculosis
SAMD00142398	DRR188849	WGS	RIT_JATA	DRX179314	Illumina MiSeq	PAIRED	other	GENOMIC	ILLUMINA	DRS200671	DRP007602	['754720','SAMD00142398','PRJDB7494','DRS200671','DRP007602','DRR188849','DRX179314','20795472']	2017	2021-08-14T17:20:00.000Z			JPN	Asia	Kinki		Homo sapiens	3	human																					675	675740370	419003592	PRJDB7494			99.41	1382601	89	lineage1.2.1.2.1	Sensitive	['tree','input','diff','tbprofiler']	tuberculosis: unclassified		Mycobacterium tuberculosis
SAMEA7547948	ERR4814589	WGS	PUBLIC HEALTH ENGLAND	ERX4684431	Illumina HiSeq 2500	PAIRED	RANDOM	GENOMIC	ILLUMINA	ERS5304601	ERP124941	['22467346','run.17409','ERS5304601','project.PHE-TB','PRJEB41201','SAMEA7547948','ERR4814589','773303','experiment.17409','sample.17409','ERP124941','ERX4684431']		2021-11-10T12:02:00.000Z			GBR	Europe																										205	205570262	96086098	PRJEB41201			99.96	1798955	41	lineage4.9	Sensitive	['tree','diff','CRyPTIC_PHE','input','tbprofiler']	tuberculosis: unclassified		Mycobacterium tuberculosis
SAMN09725356	SRR7617394	WGS	AGRESEARCH	SRX4482183	Illumina HiSeq 2500	PAIRED	RANDOM PCR	GENOMIC	ILLUMINA	SRS3606532	SRP155672	['SRS3606532','AgR59','SRR7617394','AgR59_R2.fastq.gz','479921','PRJNA479921','SRX4482183','9725356','SRP155672','SAMN09725356']	2001	2018-07-29T22:05:00.000Z			NZL	Oceania	Balclutha			2	deer																					422	422364600	296011070	PRJNA479921			99.45	1638360	38	La1.8.1	Other	['tree','input','tbprofiler','diff']	tuberculosis: animal-adapted	La1	Mycobacterium bovis
SAMN33062089	SRR23340009	WGS	DEPARTMENT OF ENVIRONMENTAL MICROBIOLOGY AND BIOTECHNOLOGY	SRX19282127	Illumina NovaSeq 6000	PAIRED	RANDOM	GENOMIC	ILLUMINA	SRS16683801	SRP420952	['SRX19282127','SRP420952','33062089','SRR23340009','SAMN33062089','931475','WAW-PL-17','PRJNA931475','NG-26152_WAW_PL_17_lib433488_7093_3_1.fastq.gz','SRS16683801','bp0']	2019	2023-02-04T07:23:00.000Z			POL	Europe			Homo sapiens	3	human																					1851	1851525156	578228901	PRJNA931475			99.53	1881986	64	lineage4.1.2.1	Sensitive	['input','tree','diff','tbprofiler']	tuberculosis: unclassified		Mycobacterium tuberculosis
SAMN08629453	SRR6797458	WGS	SAN RAFFAELE	SRX3756239	Illumina HiSeq 2500	PAIRED	RANDOM	GENOMIC	ILLUMINA	SRS3011935	SRP128089	['bp0','SRP128089','140196_WGS','SRX3756239','SRR6797458','428596','140196_210916_BGD_210916.gatk.bam','140196','8629453','SAMN08629453','PRJNA428596','SRS3011935']		2018-03-02T06:24:00.000Z							Homo sapiens	3	human																					217	217434315	117902357	PRJNA428596								['Menardo_2021','input']	tuberculosis: human-adapted	L1.1.3	Mycobacterium tuberculosis
SAMEA2533862	['ERR551333','ERR551332','ERR619080']	WGS		['ERX575851','ERX510401','ERX510402']	['Illumina HiSeq 2500','Illumina MiSeq']	PAIRED		GENOMIC	ILLUMINA	ERS457264		['3301176','ERP006989','ERR551332','ERR551333','ERS457264','PRJEB6273','4287-09_gatc_gatc_2012-01-05_51bp','ena-RUN-FZB-17-09-2014-13:07:29:712-1','ERP005779','SAMEA2533862','PRJEB7281','325612','269937','ena-STUDY-FZB-16-09-2014-15:19:15:484-117','ena-EXPERIMENT-FZB-17-09-2014-13:07:29:712-1','4287-09','ERX510401','ERR619080','ena-STUDY-FZB-08-05-2014-02:23:48:240-40','ERX575851','ERX510402','4287-09_gatc_gatc_2012-01-31_51bp']					SWZ	Africa																										2646	2647678149	1817919332	['PRJEB6273','PRJEB7281']			99.06	4719822	126	lineage2.2.1	HR-TB	['input','tbprofiler','tree','Menardo_2018','diff','Napier_2020']	tuberculosis: human-adapted	L2.2.1	Mycobacterium tuberculosis
SAMN21616618	SRR16058638	WGS	PUBLIC HEALTH ONTARIO	SRX12345225	Illumina MiSeq	PAIRED	RANDOM	GENOMIC	ILLUMINA	SRS10317605	SRP338617	['SRS10317605','SAMN21616618','SRX12345225','766079','SRR16058638','2019-150','PRJNA766079','SRP338617','2019-150_R1.fastq.gz','21616618','bp0']	2019	2021-09-24T21:59:00.000Z			CAN	North America	Ontario		Homo sapiens	3	human					S		S					S	S								554	554399375	324300304	PRJNA766079	CRyPTIC_WHO2021_PMC7612554		99.41	1512755	97	lineage1.2.1.2.1	Sensitive	['tree','input','Walker_2022','tbprofiler','diff']	tuberculosis: unclassified		Mycobacterium tuberculosis
SAMN39286778	SRR27450453	WGS	MDUPHL	SRX23122224	NextSeq 550	PAIRED	RANDOM	GENOMIC	ILLUMINA	SRS20075776	SRP399923	['SRS20075776','PRJNA857537','AUSMDU00031306','857537','SRX23122224','AUSMDU00031306_S70_R1_001.fastq.gz','SAMN39286778','39286778','SRP399923','SRR27450453']	2019	2024-01-07T19:29:00.000Z			AUS	Oceania	Victoria		Homo sapiens	3	human																					1161	1161800341	492864763	PRJNA857537			99.55	1677243	59	lineage2.2.1	HR-TB	['tbprofiler','diff','input','tree']	tuberculosis: unclassified		Mycobacterium tuberculosis
SAMEA113556087	ERR11488545	WGS	FZB	ERX10894721	NextSeq 500	PAIRED		GENOMIC	ILLUMINA	ERS15552210	ERP147779	['ERS15552210','989949','36323103','86810e0e-614f-4ad6-9cd7-0bc407fc82e6','SMN-321','ERR11488545','ERP147779','ena-EXPERIMENT-TAB-27-05-2023-22:16:03:788-27511','ERX10894721','SAMEA113556087','PRJEB62665','ena-RUN-TAB-27-05-2023-22:16:03:788-27512']		2023-10-05T03:52:00.000Z			MOZ	Africa	Maputo																									744	744447233	348514321	PRJEB62665			99.53	1446101	49	lineage2.2.1	MDR-TB	['input','tbprofiler','R-RR_MOZ','tree','diff']	tuberculosis: unclassified		Mycobacterium tuberculosis
SAMEA4846609	ERR3468570	WGS	WELLCOME SANGER INSTITUTE	ERX3490233	Illumina HiSeq X Ten	PAIRED	RANDOM	GENOMIC	ILLUMINA	ERS2666464	ERP021867	['ERR3468570','PRJEB19799','480613','12515167','ERS2666464','ERX3490233','SAMEA4846609','49692752-7498-11e8-bf99-3c4a9275d6c8','SC_RUN_26415_2#152','ERP021867','Exploring_the_richness_of_Mycobacterium_bovis_strain_diversity-sc-4667','SC_EXP_26415_2#152']		2019-08-07T16:16:00.000Z			GBR	Europe																										251	251542746	68073094	PRJEB19799			88.94	1222788	40	La1.8.1	Other	['diff','bovis_GBR','tbprofiler','input','tree']	tuberculosis: animal-adapted	La1	Mycobacterium bovis
SAMEA7528377	ERR4799792	WGS	FOUNDATION FOR MEDICAL RESEARCH INDIA	ERX4669207	NextSeq 500	PAIRED	RANDOM	GENOMIC	ILLUMINA	ERS5284847	ERP124850	['project.Mumbai','PRJEB41116','SAMEA7528377','22461921','ERR4799792','ERP124850','773292','experiment.29695','ERX4669207','ERS5284847','run.29695','sample.29695']		2021-11-10T02:07:00.000Z			IND	Asia	Mumbai					S	S				R		S	R							S		R	S		565	565906200	246016957	PRJEB41116	Walker_2022							['Walker_2022','input','CRyPTIC_IND']	tuberculosis: unclassified		Mycobacterium tuberculosis
SAMEA11207022	ERR7801602	WGS	UNIVERSITY OF BASEL, SWITZERLAND	ERX7369290	Illumina HiSeq 2500	SINGLE		GENOMIC	ILLUMINA	ERS8856522	ERP134075	['ERX7369290','ena-EXPERIMENT-TAB-21-12-2021-17:16:01:089-9285','ena-RUN-TAB-21-12-2021-17:16:01:089-9286','ERS8856522','G33412','9bc3fa2b-c877-4dc7-b821-d8f2b9e08e1b','ERP134075','ERR7801602','794708','24685207','SAMEA11207022','PRJEB49562']	2016	2022-07-23T02:18:00.000Z			TZA	Africa			Homo sapiens	3	human																					421	421519125	211016556	PRJEB49562								input	tuberculosis: unclassified		Mycobacterium tuberculosis
SAMD00603826	DRR473993	WGS	KIH	DRX458222	Illumina MiSeq	PAIRED	RANDOM	GENOMIC	ILLUMINA	DRS329885	DRP010549	['SAMD00603826','DRP010549','37485016','DRS329885','PRJDB15809','DRR473993','DRX458222','1019517']	2016	2023-09-20T20:01:00.000Z			JPN	Asia	Hyogo, Kobe		Homo sapiens	3	human																					719	719731595	448505949	PRJDB15809			99.6	1596299	94	lineage4.1.2.1	Sensitive	['tbprofiler','tree','diff','input']	tuberculosis: unclassified		Mycobacterium tuberculosis
SAMN18118358	SRR13837903	WGS	UNIVERISTY OF ANTWERP	SRX10216214	Illumina HiSeq 2500	PAIRED		GENOMIC	ILLUMINA	SRS8360960	SRP308980	['COV50-FASTA40-MCOV50-CONTMabs-CPER3-SEED304865549','SRR13837903','ID304865549','SRX10216214','SRS8360960','SAMN18118358','bp0','18118358','SRP308980','STUDYCOV50-FASTA40-MCOV50-CONTMabs-CPER3-SEED304865549.R1.fastq.gz','706121','PRJNA706121']	2021	2021-03-03T03:58:00.000Z						simulated/in silico																								227	227397000	120072128	PRJNA706121								['laboratory_synthetic','denylist','input']	tuberculosis: human-adapted	L4	Mycobacterium tuberculosis	H37Rv
SAMN07658990	SRR6046685	WGS	MODMEDMICOXFORD	SRX3193731	Illumina MiSeq	PAIRED	RANDOM	GENOMIC	ILLUMINA	SRS2520292	SRP117784	['401515','PRJNA401515','MMMOSAM:9795e1ea-2ffa-4bc4-9304-4a7cffd333b9','SRS2520292','SRR6046685','SAMN07658990','MMMOSRA:9795e1ea-2ffa-4bc4-9304-4a7cffd333b9','SRX3193731','SRP117784','7658990']	2016	2017-10-27T18:38:00.000Z			GBR	Europe	Oxford		Homo sapiens	3	human																					389	389052207	265773104	PRJNA401515									NTM: avium complex		Mycobacterium avium
SAMEA1688700	ERR221530	WGS	SC	ERX196195	Illumina HiSeq 2000	PAIRED	RANDOM	GENOMIC	ILLUMINA	ERS163346	ERP001072	['PRJEB2794','72693-sc-2012-08-16T16:11:24Z-1466586','ERX196195','ERS163346','204548','ERR221530','Karonga_Prevention_Study__KPS____whole_genome_sequ','SAMEA1688700','SC_RUN_8718_5#7','Karonga_Prevention_Study__KPS____whole_genome_sequencing_in_a_whole_population-sc-2011-12-13T10:33:26Z-2066','1888666','ERP001072','SC_EXP_8718_5#7']	1997	2013-01-23T18:57:00.000Z			MWI	Africa	Karonga	sputum	Homo sapiens	3	human					S		S					S	S	S							332	332833200	153837641	PRJEB2794	Coll_2018		99.75	3066672	69	lineage4.3.4.2.1	Sensitive	['input','tbprofiler','Menardo_2021','Karonga_Prevention_Study','Napier_2020','Coll_2018','diff','tree','Menardo_2018']	tuberculosis: human-adapted	L4.3.4.2.1	Mycobacterium tuberculosis
SAMEA7560686	ERR4828249	WGS	OUCRU-HCMC	ERX4698233	NextSeq 500	PAIRED	RANDOM	GENOMIC	ILLUMINA	ERS5317322	ERP124982	['SAMEA7560686','ERR4828249','run.12021','ERP124982','ERS5317322','PRJEB41241','experiment.12021','773308','sample.12021','project.Vietnam','ERX4698233','22476256']		2021-11-12T01:35:00.000Z			VNM	Asia	Ho Chi Minh City					S				S	S	S	S	S				S		S	S	S	S	S	S	276	276901384	128692045	PRJEB41241	['CRyPTIC_reuse_table','Walker_2022']		99.51	1459716	47	lineage2.2.1	Other	['tbprofiler','tree','diff','CRyPTIC_OUCRU','Walker_2022','CRyPTIC_reuse_table','input']	tuberculosis: unclassified		Mycobacterium tuberculosis
SAMN05575558	SRR4033438	WGS	HARVARD MEDICAL SCHOOL	SRX2024769	Illumina HiSeq 2000	PAIRED	RANDOM	GENOMIC	ILLUMINA	SRS1619198	SRP082185	['SRP082185','PRJNA323744','P19-Liver-C4','SRR4033438','SRX2024769','SRS1619198','5575558','SAMN05575558','323744','737-LivC4_1.fastq.gz']	2013-06	2016-08-15T23:46:00.000Z		29.6483 S 30.3318 E	ZAF	Africa	Kwazulu-Natal	necropsy (morgue)	Homo sapiens	3	human																					594	594605584	420460365	PRJNA323744								['intrapatient_ZAF','denylist','input','Napier_2020']	tuberculosis: human-adapted	L4.3.2.1	Mycobacterium tuberculosis
SAMEA5189872	ERR4188259	WGS	WELLCOME SANGER INSTITUTE	ERX4150028	HiSeq X Ten	PAIRED	RANDOM	GENOMIC	ILLUMINA	ERS2997366	ERP021867	['PRJEB19799','SC_EXP_29594_1#119','480613','ERP021867','Exploring_the_richness_of_Mycobacterium_bovis_strain_diversity-sc-4667','ERX4150028','ERR4188259','26094516-ff90-11e8-9f73-3c4a9275d6c8','SC_RUN_29594_1#119','SAMEA5189872','ERS2997366','15093370']		2020-06-04T07:52:00.000Z			GBR	Europe																										509	509398500	122924580	PRJEB19799			99.38	1778088	60	La1.8.1	Other	['tree','bovis_GBR','diff','tbprofiler','input']	tuberculosis: animal-adapted	La1	Mycobacterium bovis
SAMN18823635	SRR14296241	WGS	USDA-NVSL-DBPL	SRX10654143	Illumina MiSeq	PAIRED	RANDOM	GENOMIC	ILLUMINA	SRS8749458	SRP315773	['bp0','PRJNA723608','SRX10654143','18823635','SRR14296241','SRP315773','SRS8749458','SAMN18823635','17-5475','17-5475_R1.fastq.gz','723608']	2017	2021-04-21T19:21:00.000Z			MEX	North America	Baja California		Bos taurus	2	domestic cattle																					406	406250627	262997283	PRJNA723608			99.46	1009352	54	La1.8.1	Other	['tbprofiler','input','bovis_baja_MEX','diff','tree']	tuberculosis: animal-adapted	La1	Mycobacterium bovis
SAMEA7562077	ERR4829638	WGS	SAN RAFFAELE SCIENTIFIC INSTITUTE	ERX4699622	NextSeq 500	PAIRED	RANDOM	GENOMIC	ILLUMINA	ERS5318711	ERP124983	['773309','ERR4829638','sample.30937','project.Italy','PRJEB41242','experiment.30937','22477645','SAMEA7562077','ERX4699622','ERS5318711','ERP124983','run.30937']		2021-11-11T07:59:00.000Z			ITA	Europe										S	S	S	S	S				S		S	S	S	S	S	S	639	639636864	251674461	PRJEB41242	['Walker_2022','CRyPTIC_reuse_table']		96.29	1624796	46	lineage6.1.1	Sensitive	['input','tbprofiler','diff','CRyPTIC_SanRaffaele','CRyPTIC_reuse_table','Walker_2022','tree']	tuberculosis: unclassified		Mycobacterium tuberculosis
SAMN31887251	SRR22424905	WGS	NATIONAL TUBERCULOSIS INSTITUTE,BANGALORE	SRX18394245	Illumina MiSeq	PAIRED		GENOMIC	ILLUMINA	SRS15878571	SRP410119	['137','bp0','PRJNA905883','SAMN31887251','SRP410119','31887251','3S3R10','SRS15878571','SRR22424905','3S3R10_R1.fastq.gz','SRX18394245','905883']	2022	2022-11-28T01:15:00.000Z		13.00112 N 77.58307 E	IND	Asia		sputum	Homo sapiens	3	human																					222	222195243	146729249	PRJNA905883			82.95	697430	26	lineage4.9	RR-TB	['diff','tbprofiler','input']	tuberculosis: unclassified		Mycobacterium tuberculosis
SAMEA112802704	ERR11042984	WGS	FZB	ERX10489775	NextSeq 500	PAIRED		GENOMIC	ILLUMINA	ERS14810250	ERP010814	['ERS14810250','ERR11042984','10041-03','SAMEA112802704','ena-RUN-TAB-21-03-2023-10:23:42:474-76914','ERX10489775','287903','ena-EXPERIMENT-TAB-21-03-2023-10:23:42:474-76913','ERP010814','33854759','ena-STUDY-FZB-22-06-2015-17:16:39:392-292','PRJEB9680']		2023-07-20T18:16:00.000Z																														681	681599353	283884917	PRJEB9680								input	tuberculosis: unclassified		Mycobacterium tuberculosis
SAMN03647301	SRR2100128	WGS	UNIVERSITY OF OXFORD	SRX1094822	Illumina HiSeq 2500	PAIRED	RANDOM	GENOMIC	ILLUMINA	SRS991725	SRP061066	['SRX1094822','C00007326','4101cd8d-1464-4837-9fce-ab3e38898bac_R00000039_v2.bam','SRS991725','SRP061066','3647301','SAMN03647301','SRR2100128','PRJNA282721','282721']		2015-07-16T07:33:00.000Z			GBR	Europe										S		S					S	S								286	286189950	214644560	PRJNA282721	CRyPTIC_WHO2021_PMC7612554		99.45	3633320	63	lineage3.1.2.2	Sensitive	['Menardo_2021','diff','Napier_2020','Walker_2022','Menardo_2018','input','tree','tbprofiler']	tuberculosis: human-adapted	L3.1.2.2	Mycobacterium tuberculosis
SAMN07659382	SRR6046886	WGS	MODMEDMICOXFORD	SRX3193899	Illumina MiSeq	PAIRED	RANDOM	GENOMIC	ILLUMINA	SRS2520509	SRP117784	['PRJNA401515','401515','MMMOSRA:7f9d9203-82d3-442f-a526-e120c6f8b713','MMMOSAM:7f9d9203-82d3-442f-a526-e120c6f8b713','SRP117784','SRS2520509','7659382','SAMN07659382','SRR6046886','SRX3193899']	2016	2017-10-27T18:48:00.000Z			GBR	Europe	Oxford		Homo sapiens	3	human					S		R					S	S								188	188351309	116676909	PRJNA401515	CRyPTIC_WHO2021_PMC7612554		99.05	906310	28	lineage1.2.2.2	HR-TB	['tree','tbprofiler','input','Walker_2022','diff','Napier_2020']	tuberculosis: human-adapted	L1.3.2	Mycobacterium tuberculosis
SAMN05575955	SRR4035854	WGS	HARVARD MEDICAL SCHOOL	SRX2027011	Illumina HiSeq 2000	PAIRED	RANDOM	GENOMIC	ILLUMINA	SRS1621346	SRP082185	['PRJNA323744','SRP082185','P24-Eta-C4','746-EtaC4_2.fastq.gz','SRR4035854','SAMN05575955','5575955','323744','SRX2027011','SRS1621346']	2013-07	2016-08-16T14:13:00.000Z		29.6483 S 30.3318 E	ZAF	Africa	Kwazulu-Natal	necropsy (morgue)	Homo sapiens	3	human																					329	329011742	219270419	PRJNA323744								['denylist','intrapatient_ZAF','input','Napier_2020']	tuberculosis: human-adapted	L4.3.2.1	Mycobacterium tuberculosis
SAMEA104394621	ERR2200029	WGS	FZB	ERX2255017	Illumina HiSeq 2500	PAIRED		GENOMIC	ILLUMINA	ERS2012563	ERP010814	['ena-RUN-FZB-21-11-2017-14:36:27:949-290','ERS2012563','5481-14','ERP010814','ena-EXPERIMENT-FZB-21-11-2017-14:36:27:949-290','287903','ena-STUDY-FZB-22-06-2015-17:16:39:392-292','ERX2255017','8096840','ERR2200029','PRJEB9680','SAMEA104394621']		2017-11-28T16:29:00.000Z			DEU	Europe										S		S					S	S	S							375	375004200	231086948	PRJEB9680	CRyPTIC_WHO2021_PMC7612554		99.17	1710169	36	lineage4.1.2.1	Sensitive	['input','tree','tbprofiler','Walker_2022','diff','Napier_2020']	tuberculosis: human-adapted	L4.1.2.1	Mycobacterium tuberculosis
SAMEA8700407	ERR5897086	WGS	LSHTM	ERX5538952	Illumina HiSeq 2500	PAIRED	PCR	GENOMIC	ILLUMINA	ERS6384882	ERP127236	['ERX5538952','728629','ena-STUDY-LSHTM-24-02-2021-10:40:15:190-1233','ERS6384882','ena-RUN-LSHTM-07-05-2021-16:57:03:255-16','pakistan_tb_19','SAMEA8700407','ERR5897086','ena-EXPERIMENT-LSHTM-07-05-2021-16:57:03:255-16','ERP127236','19127919','PRJEB43284']		2021-05-17T14:03:00.000Z			PAK	Asia	Khyber Pakhtunkhwa																									1295	1295559766	623657646	PRJEB43284			98.98	1421051	47	lineage2.2.1	Pre-XDR-TB	['tree','tbprofiler','diff','input','R-RR_PK']	tuberculosis: unclassified		Mycobacterium tuberculosis
SAMN04123756	SRR2776270	WGS	INSTITUTE OF TROPICAL MEDICINE	SRX1371860	Illumina HiSeq 2000	PAIRED	RANDOM	GENOMIC	ILLUMINA	SRS1130640	SRP064347	['SRX1371860','SRS1130640','296792','Mu_ITM061326_2006_paired.fq.gz','SRP064347','PRJNA296792','4123756','SRR2776270','SAMN04123756','ITM061326','ITM061326_lib']	2005	2015-10-23T18:15:00.000Z	Buruli ulcer	6.999532 N 2.474245 E	BEN	Africa		skin	Homo sapiens	3	human																					332	332692704	193126681	PRJNA296792									NTM: unclassified		Mycobacterium ulcerans
SAMN21856004	SRR16088467	WGS	NIH / NIAID	SRX12374848	NextSeq 500	PAIRED	RANDOM	GENOMIC	ILLUMINA	SRS10345756	SRP338907	['766649','SRS10345756','SRX12374848','PRJNA766649','SAMN21856004','21856004','7468','TBPO-624_lib34262_nextseq_nx0091_151bp.filtered_2nd.1.fastq.gz','SRR16088467','bp0','SRP338907']	2019	2021-10-15T09:39:00.000Z		41.7151 N 44.8271 E	GEO	Asia	Tbilisi	sputum	Homo sapiens	3	human																					440	440633095	203581667	PRJNA766649			99.6	1577557	49	lineage4.8	Sensitive	['input','tree','diff','tbprofiler']	tuberculosis: unclassified		Mycobacterium tuberculosis
SAMN30381114	SRR21239982	WGS	STANFORD UNIVERSITY	SRX17249259	Illumina MiSeq	PAIRED	RANDOM	GENOMIC	ILLUMINA	SRS14814241	SRP394383	['pgy_310_R1.fastq.gz','SRX17249259','SRP394383','SRS14814241','bp0','870648','PRJNA870648','SRR21239982','SAMN30381114','pgy_310','30381114']	2020	2022-08-26T23:40:00.000Z			PRY	South America	Asuncion	sputum	Homo sapiens	3	human																					347	347642208	184351859	PRJNA870648			99.57	1715368	72	lineage4.3.3	Sensitive	['standford','input','diff','tree','tbprofiler']	tuberculosis: unclassified		Mycobacterium tuberculosis
SAMN07410290	SRR10112078	WGS	NML	SRX6841612	Illumina MiSeq	PAIRED	RANDOM	GENOMIC	ILLUMINA	SRS5381215	SRP097645	['SRP097645','7410290','SAMN07410290','SRX6841612','339271','SRS5381215','UTHSCT-MAH-1400','PRJNA339271','UTHSCT528016c9-6fb0-464b-9da5-64d388ed1f4d','SRR10112078']		2019-09-12T21:23:00.000Z	MAC lung disease		USA	North America	Pennsylvania	As reported: respiratory	Homo sapiens	3	human																					439	439407958	271466672	PRJNA339271									NTM: avium complex		Mycobacterium avium
SAMEA7547097	ERR4813591	WGS	UNIVERSIDAD PERUANA CAYETANO HEREDIA	ERX4683581	Illumina NovaSeq 6000	PAIRED	RANDOM	GENOMIC	ILLUMINA	ERS5303751	ERP124939	['ERP124939','experiment.33244','SAMEA7547097','773301','ERS5303751','project.Peru_Wellcome','sample.33244','PRJEB41199','22466490','ERR4813591','run.33244','ERX4683581']		2021-11-10T10:03:00.000Z			PER	South America																										606	606173494	204011867	PRJEB41199			99.52	1801865	62	lineage4.1.1	MDR-TB	['diff','tbprofiler','CRyPTIC_UPCH','tree','input','standford']	tuberculosis: unclassified		Mycobacterium tuberculosis
SAMN06221193	SRR5182057	WGS	SAN DIEGO STATE UNIVERSITY	SRX2498165	PacBio RS	SINGLE		GENOMIC	PACBIO_SMRT	SRS1925018	SRP096895	['SRP096895','SAMN06221193','353873','SRR5182057','SRS1925018','SRX2498165','PRJNA353873','m120412_171130_42152_c100316282550000001523014208241262_s1_p0.sts.csv','2-0014','6221193']	2009	2017-01-17T15:39:00.000Z		46.99 N 28.83 E	MDA	Europe		sputum	Homo sapiens	3	human																					268	268933477	1092531296	PRJNA353873									tuberculosis: unclassified		Mycobacterium tuberculosis
SAMEA11225622	ERR7902595	WGS	FZB	ERX7470740	NextSeq 500	PAIRED		GENOMIC	ILLUMINA	ERS8875098	ERP005779	['325612','1104-16_2','ERP005779','PRJEB6273','ena-EXPERIMENT-FZB-04-01-2022-15:51:50:332-15','ERX7470740','SAMEA11225622','ERS8875098','24685801','ena-STUDY-FZB-08-05-2014-02:23:48:240-40','ERR7902595','ena-RUN-FZB-04-01-2022-15:51:50:332-15']		2022-07-30T19:53:00.000Z																														115	115720481	49872947	PRJEB6273								input	MTBC		Mycobacterium tuberculosis complex sp.
SAMN41468954	SRR29093477	WGS	FIND, THE FOUNDATION FOR INNOVATIVE NEW DIAGNOSTICS	SRX24617675	Illumina HiSeq 2000	PAIRED	RANDOM	GENOMIC	ILLUMINA	SRS21354841	SRP507535	['924644_9CCD5486E308_R307_Pool11_L8','SAMN41468954','SRP507535','PRJNA1109295','SRR29093477','1476368534020T-R307_Pool11_L8_R1.fastq.gz','SRX24617675','SRS21354841','1109295','41468954','924644_9CCD5486E308']		2024-05-21T06:07:00.000Z			ZAF	Africa			Homo sapiens	3	human																					1113	1113904680	673300628	PRJNA1109295								WHO_mutations_2023	tuberculosis: unclassified		Mycobacterium tuberculosis
SAMN37210015	SRR25827615	WGS	HAYSTACKANALYTICS PVT. LTD.	SRX21549418	NextSeq 550	PAIRED	PCR	GENOMIC	ILLUMINA	SRS18757423	SRP457772	['SRR25827615','PRJNA1011210','SRS18757423','bp0','SRP457772','37210015','SAMN37210015','SRX21549418','HAPL_034','HAPL_034_R1.fastq.gz','1011210']	2021	2023-08-31T12:29:00.000Z		20.5937 N 78.9629 E	IND	Asia		sputum	Homo sapiens	3	human																					1564	1564079104	664444443	PRJNA1011210								['denylist','input']	tuberculosis: unclassified		Mycobacterium tuberculosis
SAMN27762749	SRR18911556	WGS	WADSWORTH CENTER	SRX14989510	Illumina MiSeq	PAIRED	RANDOM	GENOMIC	ILLUMINA	SRS12738705	SRP276100	['27762749','650381','PRJNA650381','bp0','SAMN27762749','SRS12738705','SRX14989510','SRR18911556','IDR1900044441-01-01','SRP276100','A85','IDR1900044441-01-01_R1.fastq.gz']	2019	2022-04-25T12:44:00.000Z		40.7481119 N 73.98438414 W	USA	North America	New York		Homo sapiens	3	human																					577	577704973	346304911	PRJNA650381								input	tuberculosis: unclassified		Mycobacterium tuberculosis
SAMN14336428	SRR11294543	WGS	USDA-NVSL-DBPL	SRX7900011	Illumina MiSeq	PAIRED	RANDOM	GENOMIC	ILLUMINA	SRS6308050	SRP149365	['14336428','SRP149365','SRS6308050','18-013763-16-3719FM_R1.fastq.gz','SRX7900011','PRJNA449507','SAMN14336428','449507','SRR11294543','18-013763-16-3719FM']	2016	2020-03-12T10:57:00.000Z			MEX	North America			Bos taurus	2	domestic cattle																					414	414181533	250818666	PRJNA449507			95.56	1297865	71	La1.8.1	Other	['input','diff','tree','tbprofiler']	tuberculosis: animal-adapted	La1	Mycobacterium bovis
SAMEA115750517	ERR13291371	WGS	UNIVERSITY OF OXFORD, NUFFIELD DEPARTMENT OF MEDIC	ERX12661857	Illumina MiSeq	PAIRED	RANDOM PCR	GENOMIC	ILLUMINA	ERS20266804	ERP161058	['ERP161058','ERR13291371','ERS20266804','b28b5ff0-515d-42d2-bc0f-19e45ec26bb9','ERX12661857','PRJEB76547','41087a8450c9','SAMEA115750517','41909465','1124794','webin-reads-41087a8450c9']	2020	2024-08-23T07:59:00.000Z			USA	North America																										438	438572793	267475136	PRJEB76547								CRyPTIC_2024	tuberculosis: unclassified		Mycobacterium tuberculosis
SAMEA7545473	ERR4811969	WGS	UNIVERSIDAD PERUANA CAYETANO HEREDIA	ERX4681959	Illumina NovaSeq 6000	PAIRED	RANDOM	GENOMIC	ILLUMINA	ERS5302129	ERP124939	['SAMEA7545473','experiment.25506','22464862','773301','ERP124939','ERR4811969','ERS5302129','sample.25506','project.Peru_Wellcome','PRJEB41199','run.25506','ERX4681959']	2018	2021-11-10T06:53:00.000Z			PER	South America						S				S	S	S	S	S				S		S	S	S	S	S	S	224	224746890	77823421	PRJEB41199	['CRyPTIC_reuse_table','Walker_2022']							['standford','Walker_2022','CRyPTIC_reuse_table','input','CRyPTIC_UPCH']	tuberculosis: unclassified		Mycobacterium tuberculosis
SAMEA7549682	ERR4816321	WGS	PUBLIC HEALTH ENGLAND	ERX4686163	Illumina HiSeq 2500	PAIRED	RANDOM	GENOMIC	ILLUMINA	ERS5306333	ERP124941	['sample.19141','experiment.19141','ERS5306333','run.19141','773303','project.PHE-TB','ERP124941','ERX4686163','22469078','ERR4816321','PRJEB41201','SAMEA7549682']		2021-11-10T15:05:00.000Z			GBR	Europe										S		S						S								200	200867316	94952516	PRJEB41201	Walker_2022		99.38	1834815	40	lineage3	Sensitive	['CRyPTIC_PHE','input','Walker_2022','tbprofiler','tree','diff']	tuberculosis: unclassified		Mycobacterium tuberculosis
SAMEA7553384	ERR4820018	WGS	PUBLIC HEALTH ENGLAND	ERX4689860	Illumina MiSeq	PAIRED	RANDOM	GENOMIC	ILLUMINA	ERS5310030	ERP124941	['ERR4820018','ERS5310030','22472775','run.22839','773303','PRJEB41201','ERP124941','sample.22839','SAMEA7553384','experiment.22839','project.PHE-TB','ERX4689860']		2021-11-10T22:31:00.000Z			GBR	Europe																										509	509816944	351067829	PRJEB41201			98.68	1067241	28	lineage1.1.2	Sensitive	['CRyPTIC_PHE','input','tbprofiler','diff']	tuberculosis: unclassified		Mycobacterium tuberculosis
SAMN04053710	SRR2502838	WGS	NATIONAL MICROBIOLOGY LABORATORY	SRX1281322	Illumina MiSeq	PAIRED	RANDOM	GENOMIC	ILLUMINA	SRS1086863	SRP064127	['SAMN04053710','run_NX_35','run_NX_35_files','SRX1281322','4053710','SRP064127','295328','PRJNA295328','SRS1086863','strain_69','SRR2502838']	2013	2015-09-23T15:33:00.000Z			CAN	North America			Homo sapiens	3	human																					286	286431445	194430036	PRJNA295328								input	tuberculosis: unclassified		Mycobacterium tuberculosis
SAMEA7280730	ERR4553987	WGS	INSTITUTE OF TROPICAL MEDICINE	ERX4490357	Illumina HiSeq 2500	PAIRED	RANDOM	GENOMIC	ILLUMINA	ERS5041330	ERP123102	['ena-STUDY-Institute of tropical medicine-27-07-2020-14:37:16:152-1905','ena-RUN-Institute of tropical medicine-28-08-2020-16:29:08:366-585','ITM2016-01378','PRJEB39569','ena-EXPERIMENT-Institute of tropical medicine-28-08-2020-16:29:08:366-585','ERR4553987','ERP123102','ERS5041330','15937776','ERX4490357','SAMEA7280730','660147']	2016	2020-08-29T19:22:00.000Z			BGD	Asia		sputum	Homo sapiens	3	human																					200	200187646	97738011	PRJEB39569			99.61	1022984	35	lineage2.2.1	Pre-XDR-TB	['diff','tbprofiler','tree','input']	tuberculosis: unclassified		Mycobacterium tuberculosis
SAMN38211337	SRR26795636	WGS	HMS	SRX22492878	Illumina HiSeq 4000	SINGLE	cDNA	GENOMIC	ILLUMINA	SRS19505992	SRP471323	['Peru8141','1039243','PRJNA1039243','8141','SRX22492878','SAMN38211337','38211337','Peru8141_R1.fastq.gz','SRS19505992','bp0','SRP471323','SRR26795636']	2012	2023-11-11T23:13:00.000Z			PER	South America		sputum	Homo sapiens	3	human																					172	172509600	86578237	PRJNA1039243								standford	tuberculosis: unclassified		Mycobacterium tuberculosis
SAMN30948857	SRR21690409	WGS	RIVM	SRX17687796	Illumina NovaSeq 6000	PAIRED	RANDOM	GENOMIC	ILLUMINA	SRS15219184	SRP399356	['SRR21690409','bp0','SAMN30948857','RIVM0173.bam','PRJNA882748','SRS15219184','RIVM0173','SRP399356','882748','30948857','SRX17687796']	2019	2022-09-23T18:07:00.000Z			NLD	Europe		sputum	Homo sapiens	3	human																					1374	1374878966	130807862	PRJNA882748								input	tuberculosis: unclassified		Mycobacterium tuberculosis
SAMN03246431	['SRR1723699','SRR1723698']	WGS		['SRX816954','SRX816953']	Illumina Genome Analyzer IIx	SINGLE	RANDOM	GENOMIC	ILLUMINA	SRS797180		['07MDR14305_2.fastq.bz2','SRX816954','SRR1723699','PRJNA268900','SRS797180','SAMN03246431','SRP051327','07MDR14305_1.fastq.bz2','3246431','07MDR14305','268900','SRX816953','07MDR14305 WGS - replicate 1','SRR1723698','07MDR14305 WGS - replicate 2']					CHN	Asia	Jiangxi	sputum	Homo sapiens	3	human																					369	369771408	250382208	PRJNA268900									tuberculosis: unclassified		Mycobacterium tuberculosis
SAMEA1877166	ERR234218	WGS	CSISP	ERX208723	Illumina HiSeq 2000	PAIRED	RANDOM	GENOMIC	ILLUMINA	ERS218269	ERP001731	['ERR234218','SAMEA1877166','ena-EXPERIMENT-CSISP-28-02-2013-15:18:14:171-122','ERX208723','ERP001731','2116858','PRJEB3223','MTBC global diversity','ERS218269','ena-RUN-CSISP-28-02-2013-15:18:14:171-122','204863','L3_N0054']		2013-06-11T19:32:00.000Z			USA	North America																										1008	1008279144	680480273	PRJEB3223								['ref_set_CSISP','Menardo_2018','Brites_2018','Napier_2020','input','denylist','Menardo_2021']	tuberculosis: human-adapted	L3	Mycobacterium tuberculosis
SAMEA7554748	ERR4821380	WGS	PUBLIC HEALTH ENGLAND	ERX4691222	Illumina HiSeq 2500	PAIRED	RANDOM	GENOMIC	ILLUMINA	ERS5311392	ERP124941	['ERX4691222','ERS5311392','773303','PRJEB41201','run.24201','experiment.24201','ERP124941','22474142','SAMEA7554748','ERR4821380','sample.24201','project.PHE-TB']		2021-11-11T02:09:00.000Z			GBR	Europe																										287	287795900	122259281	PRJEB41201			99.49	2710887	62	lineage4.1.1.1	Sensitive	['diff','input','CRyPTIC_PHE','tree','tbprofiler']	tuberculosis: unclassified		Mycobacterium tuberculosis
SAMN30949201	SRR21690315	WGS	RIVM	SRX17687890	Illumina HiSeq 2500	PAIRED	RANDOM	GENOMIC	ILLUMINA	SRS15219278	SRP399356	['SRR21690315','SRS15219278','RIVM0517','RIVM0517.bam','30949201','bp0','PRJNA882748','SRP399356','882748','SAMN30949201','SRX17687890']	2018	2022-09-23T18:06:00.000Z			NLD	Europe		sputum	Homo sapiens	3	human																					629	629339051	49767349	PRJNA882748								input	tuberculosis: animal-adapted	La1	Mycobacterium bovis
SAMEA104447523	ERR2229574	WGS	STATENS SERUM INSTITUT	ERX2282913	NextSeq 500	PAIRED	RANDOM	GENOMIC	ILLUMINA	ERS2065465	ERP022352	['PRJEB20214','ERP022352','DKC2-0666','388615','ERR2229574','ena-STUDY-STATENS SERUM INSTITUT-03-04-2017-09:47:03:433-394','ERS2065465','SAMEA104447523','8235130','ERX2282913','ena-RUN-STATENS SERUM INSTITUT-21-12-2017-12:46:39:845-787','ena-EXPERIMENT-STATENS SERUM INSTITUT-21-12-2017-12:46:39:845-787']	2011	2017-12-22T16:05:00.000Z			DNK	Europe		sputum	Homo sapiens	3	human																					240	240143059	117434392	PRJEB20214								['input','outbreak_1112-15_DNK','Napier_2020']	tuberculosis: human-adapted	L4.8	Mycobacterium tuberculosis
SAMN08215216	SRR6397387	WGS	BC CENTRE FOR DISEASE CONTROL PUBLIC HEALTH LABORATORY	SRX3490771	HiSeq X Ten	PAIRED	RANDOM	GENOMIC	ILLUMINA	SRS2774650	SRP119652	['SRR6397387','SRS2774650','BC10-Mtb259_1.fastq.gz','BC10-Mtb259','8215216','413593','SRX3490771','SRP119652','SAMN08215216','PRJNA413593']	2010	2017-12-24T04:41:00.000Z		49.15 N 123.7 W	CAN	North America	British Columbia		Homo sapiens	3	human					S		S						S	S							521	521600250	217537573	PRJNA413593	CRyPTIC_WHO2021_PMC7612554		99.44	1875765	52	lineage4.2.1.1	Sensitive	['Napier_2020','tbprofiler','tree','input','diff','Walker_2022']	tuberculosis: human-adapted	L4	Mycobacterium tuberculosis
SAMN41146801	SRR28858725	WGS	WADSWORTH CENTER	SRX24418591	NextSeq 550	PAIRED	RANDOM	GENOMIC	ILLUMINA	SRS21174059	SRP338930	['IDR2300002155-01-01.R1.fastq.gz','SAMN41146801','SRR28858725','SRX24418591','IDR2300002155-01-01','41146801','766641','SRS21174059','SRP338930','PRJNA766641']	2023	2024-05-01T09:20:00.000Z			USA	North America	New York state		Homo sapiens	3	human																					679	679197714	300645878	PRJNA766641			99.54	1672811	56	lineage4.5	Sensitive	['diff','tree','input','tbprofiler']	tuberculosis: unclassified		Mycobacterium tuberculosis
SAMEA13293486	ERR9119210	WGS	UNIVERSITY OF OXFORD, NUFFIELD DEPARTMENT OF MEDIC	ERX8662457	Illumina HiSeq 4000	PAIRED	RANDOM	GENOMIC	ILLUMINA	ERS10896413	ERP136044	['ERR9119210','SAMEA13293486','sample.37.60cdad1b','PRJEB51412','ERS10896413','ERX8662457','project.SeqTreat_Monash1','ERP136044','experiment.37.a3f3dae0','862824','run.37.1.bd781d3df2afa7e399b5f07b0ecb98bc','30299445']		2024-08-15T01:04:00.000Z			AUS	Oceania																										471	471698700	195131081	PRJEB51412								CRyPTIC_Monash	tuberculosis: unclassified		Mycobacterium tuberculosis
SAMEA104061162	ERR1971873	WGS	UNIVERSITY OF OSLO	ERX2034759	Illumina MiSeq	PAIRED	size fractionation	GENOMIC	ILLUMINA	ERS1725055	ERP015549	['ena-STUDY-UNIVERSITY OF OSLO-10-05-2016-14:38:24:704-291','SAMEA104061162','SOL_086','ena-EXPERIMENT-UNIVERSITY OF OSLO-10-05-2017-12:10:06:243-25','PRJEB13960','328379','ena-RUN-UNIVERSITY OF OSLO-10-05-2017-12:10:06:243-25','ERX2034759','ERP015549','6960171','ERS1725055','ERR1971873']	2012	2017-05-27T07:46:00.000Z			ETH	Africa		sputum	Homo sapiens	3	human																					570	570186708	303180361	PRJEB13960			99.33	1466565	101	lineage7	Sensitive	['Napier_2020','diff','tbprofiler','lineage7_ETH','input','tree']	tuberculosis: human-adapted	L7	Mycobacterium tuberculosis
SAMN10965992	SRR8600003	WGS	UNIVERSITY COLLEGE DUBLIN	SRX5400322	Illumina MiSeq	PAIRED	RANDOM	GENOMIC	ILLUMINA	SRS4387144	SRP186442	['10965992','PRJNA523164','SRP186442','WB159','WB159_S4_L001_R1_001.fastq.gz','SAMN10965992','SRS4387144','SRX5400322','SRR8600003','523164']	2006	2019-02-21T04:10:00.000Z			GBR	Europe	England, Woodchester Park		Meles meles	1	badger																					335	335027618	213497733	PRJNA523164			99.13	730337	50	La1.8.1	Other	['tree','input','tbprofiler','diff']	tuberculosis: animal-adapted	La1	Mycobacterium bovis
SAMN30381093	SRR21240006	WGS	STANFORD UNIVERSITY	SRX17249235	NextSeq 500	PAIRED	RANDOM	GENOMIC	ILLUMINA	SRS14814217	SRP394383	['SRS14814217','SRP394383','pgy_289','SRR21240006','bp0','870648','30381093','PRJNA870648','SRX17249235','pgy_289_R1.fastq.gz','SAMN30381093']	2017	2022-08-26T23:41:00.000Z			PRY	South America	Ciudad del Este	sputum	Homo sapiens	3	human																					309	309187298	143659993	PRJNA870648								['standford','input']	tuberculosis: unclassified		Mycobacterium tuberculosis
SAMN14943052	SRR11824871	AMPLICON	GENOSCREEN	SRX8375358	Illumina MiSeq	PAIRED	PCR	GENOMIC	ILLUMINA	SRS6690127	SRP262596	['633380','SRX8375358','1991-06175_S331_L001_R1_001.fastq.gz','bp0','SRP262596','PRJNA633380','SRR11824871','1991-06175','14943052','SRS6690127','SAMN14943052','NTM224']	1991	2020-05-21T11:37:00.000Z																														12	12027171	6872743	PRJNA633380									NTM: unclassified		Mycobacterium marinum
SAMN15407157	SRR12120058	AMPLICON	GENOSCREEN	SRX8641382	NextSeq 500	PAIRED	PCR	GENOMIC	ILLUMINA	SRS6926104	SRP269393	['bp0','SRX8641382','SRP269393','SRR12120058','DRC_Deeplex1324','75-18','SRS6926104','643242','75-18_S130_R1_001.fastq.gz','15407157','PRJNA643242','SAMN15407157']	2016	2020-06-30T17:28:00.000Z			COD	Africa		sputum	Homo sapiens	3	human																					22	22477845	10399360	PRJNA643242									tuberculosis: unclassified		Mycobacterium tuberculosis
SAMN08708719	SRR6832034	WGS	SAN RAFFAELE	SRX3788356	Illumina HiSeq 2500	PAIRED	RANDOM	GENOMIC	ILLUMINA	SRS3041022	SRP128089	['SAMN08708719','PRJNA428596','bp0','SRP128089','SRS3041022','183-4037','SRX3788356','8708719','183-4037_WGS','SRR6832034','183-4037_090816_UKR_090816_100.gatk.bam','428596']		2018-03-14T09:46:00.000Z			UKR	Europe			Homo sapiens	3	human	S	S			R		R	S	S			R	R	R				S			343	343335461	157945516	PRJNA428596	CRyPTIC_WHO2021_PMC7612554		99.52	1707076	36	lineage2.2.1	MDR-TB	['tbprofiler','Walker_2022','diff','tree','input']	tuberculosis: unclassified		Mycobacterium tuberculosis
SAMEA3420863	ERR2516747	WGS	PHE	ERX2535962	Illumina HiSeq 2500	PAIRED	RANDOM	GENOMIC	ILLUMINA	ERS2401424	ERP107972	['project.First_10k_genomes_study_set_9','SAMEA3420863','ERP107972','run.8341','ERX2535962','experiment.8341','493039','PRJEB26001','sample.8341','ERS2401424','10126084','ERR2516747']		2021-10-23T19:14:00.000Z			GBR	Europe	England					S	S					R	S	S				R					S			459	459007686	250401249	PRJEB26001	Walker_2022		99.74	1905255	64	lineage3	MDR-TB	['Napier_2020','CRyPTIC_PHE','Walker_2022','tbprofiler','input','tree','diff']	tuberculosis: human-adapted	L3	Mycobacterium tuberculosis
SAMEA8994073	ERR6358774	WGS	INSTITUTE OF TROPICAL MEDICINE	ERX5990308	Illumina HiSeq 2500	PAIRED	RANDOM	GENOMIC	ILLUMINA	ERS6676766	ERP127219	['ERR6358774','ena-RUN-Institute of tropical medicine-25-07-2021-13:14:35:847-70','PRJEB43270','ERS6676766','ERX5990308','ena-STUDY-Institute of tropical medicine-23-02-2021-16:38:38:170-1064','SAMEA8994073','725756','ena-EXPERIMENT-Institute of tropical medicine-25-07-2021-13:14:35:847-70','ERP127219','2006-01667','20452186']	2006	2021-09-30T01:47:00.000Z			RWA	Africa		sputum	Homo sapiens	3	human																					1095	1095666281	510399441	PRJEB43270			99.72	1540642	53	lineage4.6.1.2	MDR-TB	['tree','diff','tbprofiler','input']	tuberculosis: unclassified		Mycobacterium tuberculosis
SAMN02443824	SRR1103312	Tn-Seq	BI	SRX422716	Illumina HiSeq 2000	PAIRED	RANDOM	GENOMIC	ILLUMINA	SRS526773	SRP001860	['63503','SRS526773','TRaCS_for_M_tuberculosis','C2GURACXX131125.2.revcomp_of_tagged_949.bam','232329.WR39248.Solexa-194999.C2GURACXX131125.P','SRP001860','CS_TraCS180','SAMN02443824','PRJNA63503','2443824','SRR1103312','SRX422716']	2013-10	2014-01-07T06:35:00.000Z			USA	North America	MA	As reported: spleen	Mus musculus	2	mouse																					4710	4710729284	2880095672	PRJNA63503									tuberculosis: human-adapted	L4	Mycobacterium tuberculosis	H37Rv
SAMEA7561025	ERR4828588	WGS	OUCRU-HCMC	ERX4698572	NextSeq 500	PAIRED	RANDOM	GENOMIC	ILLUMINA	ERS5317661	ERP124982	['22476595','PRJEB41241','ERP124982','sample.12384','ERS5317661','773308','run.12384','SAMEA7561025','experiment.12384','ERX4698572','ERR4828588','project.Vietnam']		2021-11-11T06:50:00.000Z			VNM	Asia	Ho Chi Minh City					S				S	S	S	S	S				S		S	S	S	S	S	S	282	282129608	129838519	PRJEB41241	['CRyPTIC_reuse_table','Walker_2022']							['CRyPTIC_OUCRU','Walker_2022','CRyPTIC_reuse_table','input']	tuberculosis: unclassified		Mycobacterium tuberculosis
SAMEA115652476	ERR13148605	WGS	NATIONAL INSTITUTE OF HEALTH DR. RICARDO JORGE	ERX12519867	NextSeq 2000	PAIRED	RANDOM	GENOMIC	ILLUMINA	ERS20110551	ERP142948	['42877021','ERP142948','SAMEA115652476','ERS20110551','PTNTM_0111','PRJEB57933','ERX12519867','ERR13148605','909146','INSA_29112022']	2020	2024-08-09T04:52:00.000Z			PRT	Europe																										580	580154919	196432426	PRJEB57933									NTM: avium complex		Mycobacterium avium subsp. hominissuis
SAMN11053621	SRR8692844	WGS	FUDAN UNIVERSITY	SRX5488676	Illumina HiSeq 2500	PAIRED	size fractionation	GENOMIC	ILLUMINA	SRS4461096	SRP187797	['SRS4461096','18_R1.fastq.gz','11053621','PRJNA525564','SRR8692844','525564','SRX5488676','18','pirui_15','SAMN11053621','SRP187797']	2017	2019-03-06T22:54:00.000Z		30.47 N 121.20 E	CHN	Asia	Shanghai		Homo sapiens	3	human																					547	547633500	235242428	PRJNA525564			99.69	1231673	40	lineage4.9	Other	['diff','input','Menardo_2021','tbprofiler']	tuberculosis: human-adapted	L4	Mycobacterium tuberculosis	H37Rv
SAMN03018399	SRR1573719	WGS	PUBLIC HEALTH ONTARIO	SRX699707	Illumina MiSeq	PAIRED	RANDOM	GENOMIC	ILLUMINA	SRS699704	SRP046976	['259657','SRS699704','Illumina_Mtb_ON-A_strain40','Illumina_Mtb_ON-A_strain40_files','NM10_02','SRR1573719','PRJNA259657','3018399','SRX699707','SAMN03018399','SRP046976']	2002	2014-09-12T13:57:00.000Z		50.00 N 85.00 W	CAN	North America	Ontario	sputum	Homo sapiens	3	human							S					S		S							873	873290377	546924734	PRJNA259657	CRyPTIC_WHO2021_PMC7612554		99.37	1583415	54	lineage4.4.2	Sensitive	['tbprofiler','diff','Walker_2022','input','tree']	tuberculosis: unclassified		Mycobacterium tuberculosis
SAMEA7546134	ERR4812630	WGS	UNIVERSIDAD PERUANA CAYETANO HEREDIA	ERX4682620	Illumina NovaSeq 6000	PAIRED	RANDOM	GENOMIC	ILLUMINA	ERS5302790	ERP124939	['ERP124939','run.28464','PRJEB41199','project.Peru_Wellcome','22465523','ERR4812630','ERS5302790','experiment.28464','sample.28464','773301','ERX4682620','SAMEA7546134']	2019	2021-11-10T08:02:00.000Z			PER	South America						S				S	S	R	S	S				S		S	S	S	S	S	S	1192	1192726350	368619062	PRJEB41199	['CRyPTIC_reuse_table','Walker_2022']		99.66	1890100	70	lineage4	HR-TB	['standford','CRyPTIC_UPCH','Walker_2022','diff','tree','input','tbprofiler','CRyPTIC_reuse_table']	tuberculosis: unclassified		Mycobacterium tuberculosis
SAMN31031362	SRR21732967	WGS	MDUPHL	SRX17728617	NextSeq 500	PAIRED	RANDOM	GENOMIC	ILLUMINA	SRS15258075	SRP399923	['AUSMDU00045287','857537','31031362','SRR21732967','PRJNA857537','SRP399923','SAMN31031362','AUSMDU00045287_S18_R1_001.fastq.gz','SRX17728617','SRS15258075']	2019	2022-09-28T00:54:00.000Z			AUS	Oceania	Victoria		Homo sapiens	3	human																					626	626421678	272900217	PRJNA857537			99.55	1647082	56	lineage2.2.2	Sensitive	['tree','input','diff','tbprofiler']	tuberculosis: unclassified		Mycobacterium tuberculosis
SAMEA8741255	ERR5917770	WGS	SAN RAFFAELE SCIENTIFIC INSTITUTE	ERX5558884	NextSeq 500	PAIRED	RANDOM	GENOMIC	ILLUMINA	ERS6420838	ERP128645	['PRJEB44575','run.27041','22480086','ERR5917770','sample.27041','ERX5558884','ERS6420838','project.Belarus_site06','SAMEA8741255','experiment.27041','ERP128645','773350']		2021-11-11T13:00:00.000Z			BLR	Europe						S	S			S	S	S	S	S			S	S	S	S	S	S	S	S	S	530	530056981	222826027	PRJEB44575	['CRyPTIC_reuse_table','Walker_2022']		99.48	1738109	55	lineage2.2.1	Sensitive	['CRyPTIC_SanRaffaele_Belarus','tbprofiler','input','Walker_2022','diff','CRyPTIC_reuse_table','tree']	tuberculosis: unclassified		Mycobacterium tuberculosis
SAMEA3875791	ERR1274667	WGS	BRITISH COLUMBIA CENTRE FOR DISEASE CONTROL	ERX1346255	Illumina HiSeq 2000	PAIRED	RANDOM	GENOMIC	ILLUMINA	ERS1062925	ERP014271	['PRJEB12764','ERR1274667','4506720','ena-STUDY-British Columbia Centre for Disease Control-16-02-2016-22:56:47:554-31','ena-RUN-British Columbia Centre for Disease Control-16-02-2016-22:56:44:755-13','ERP014271','K13','ena-EXPERIMENT-British Columbia Centre for Disease Control-16-02-2016-22:56:44:755-13','312635','ERX1346255','SAMEA3875791','ERS1062925']	2009	2016-05-13T19:40:00.000Z			CAN	North America	British Columbia		Homo sapiens	3	human																					4646	4646871150	3027609597	PRJEB12764			99.2	1342574	21	lineage4.1.1.1	HR-TB	['tree','tbprofiler','input','diff','cluster_BC_CAN']	tuberculosis: unclassified		Mycobacterium tuberculosis
SAMEA112806100	ERR11082397	WGS	FZB	ERX10529766	NextSeq 500	PAIRED		GENOMIC	ILLUMINA	ERS14813646	ERP010814	['ERP010814','33894195','7543-99','SAMEA112806100','ERS14813646','ena-STUDY-FZB-22-06-2015-17:16:39:392-292','PRJEB9680','ERX10529766','ERR11082397','ena-RUN-TAB-22-03-2023-09:39:46:366-143111','287903','ena-EXPERIMENT-TAB-22-03-2023-09:39:46:366-143110']		2023-07-21T05:49:00.000Z																														521	521291913	221188941	PRJEB9680			99.45	1715429	59	lineage4.1.2.1	MDR-TB	['tbprofiler','diff','input','tree']	tuberculosis: unclassified		Mycobacterium tuberculosis
SAMN06209930	SRR5152923	WGS	BI	SRX2470938	Illumina HiSeq 2500	PAIRED	RANDOM	GENOMIC	ILLUMINA	SRS1903051	SRP075210	['SAMN06209930','PRJNA318002','318002','SRS1903051','Mycobacterium tuberculosis 15-005552','SRP075210','6209930','SRX2470938','BI_1176','SRR5152923']	2015	2017-01-07T00:42:00.000Z			GEO	Asia	Tbilisi	sputum	Homo sapiens	3	human																					1316	1316618022	632035740	PRJNA318002			96.49	1346157	28	lineage2.2.1	Pre-XDR-TB	['tbprofiler','input','Nimmo_2024','diff','tree']	tuberculosis: human-adapted	L2	Mycobacterium tuberculosis
SAMEA14501073	ERR9822609	WGS	PUBLIC HEALTH AGENCY OF SWEDEN	ERX9369703	Ion Torrent S5 XL	SINGLE	RANDOM	GENOMIC	ION_TORRENT	ERS12132049	ERP138102	['ERR9822609','847143','ena-EXPERIMENT-TAB-07-06-2022-09:12:06:523-21136','SAMEA14501073','ena-RUN-TAB-07-06-2022-09:12:06:523-21137','SEA202000206','ERX9369703','28935740','ERP138102','PRJEB53318','eb7a9c3f-f8c0-440b-a042-9685ea5b8a95','ERS12132049']	2020	2022-06-26T02:20:00.000Z			SWE	Europe			Homo sapiens	3	human																					159	159532975	120162784	PRJEB53318									tuberculosis: unclassified		Mycobacterium tuberculosis
SAMEA7353891	ERR4627394	WGS	ANIMAL AND PLANT HEALTH AGENCY	ERX4554514	NextSeq 500	PAIRED	RANDOM	GENOMIC	ILLUMINA	ERS5112366	ERP123964	['ERX4554514','663834','ena-RUN-ANIMAL AND PLANT HEALTH AGENCY-28-09-2020-10:34:11:060-91','ERS5112366','SAMEA7353891','ena-STUDY-ANIMAL AND PLANT HEALTH AGENCY-14-09-2020-13:08:14:177-52','ena-EXPERIMENT-ANIMAL AND PLANT HEALTH AGENCY-28-09-2020-10:34:11:060-91','ERP123964','Microti-36','ERR4627394','PRJEB40340','16291996']		2020-11-16T00:03:00.000Z																														260	260314848	124298350	PRJEB40340			96.82	962384	20		Sensitive	['diff','tree','input','tbprofiler']	tuberculosis: animal-adapted		Mycobacterium microti
SAMEA112750757	ERR10969223	WGS	NATIONAL INSTITUTE OF HEALTH DR. RICARDO JORGE	ERX10406535	NextSeq 2000	PAIRED	RANDOM	GENOMIC	ILLUMINA	ERS14745448	ERP111748	['ERS14745448','PT_TB0496','INSA_27102018','ERR10969223','505027','ERP111748','PRJEB29446','33679911','SAMEA112750757','ERX10406535']	2022	2023-03-10T23:24:00.000Z			PRT	Europe																										524	524307280	175423479	PRJEB29446			99.5	1674097	54	lineage4.3.4.2	Sensitive	['tree','tbprofiler','diff','input']	tuberculosis: unclassified		Mycobacterium tuberculosis
SAMEA6064356	ERR3610859	WGA	MEDGENOME LABS LTD	ERX3606366	HiSeq X Ten	PAIRED		GENOMIC	ILLUMINA	ERS3865478	ERP117465	['ERX3606366','ERR3610859','ena-RUN-MedGenome Labs Ltd-23-10-2019-09:02:09:540-22','14364741','ERS3865478','614203','ena-STUDY-MedGenome Labs Ltd-24-09-2019-07:40:59:118-182','SAMEA6064356','ERP117465','ena-EXPERIMENT-MedGenome Labs Ltd-23-10-2019-09:02:09:540-22','PRJEB34541','MHSP21']	2018	2020-12-22T12:20:00.000Z			IND	Asia	Mumbai	sputum	Homo sapiens	3	human																					3000	3000889500	1242617132	PRJEB34541								['input','Menardo_2021']	tuberculosis: human-adapted	L4	Mycobacterium tuberculosis	H37Rv
SAMEA7563922	ERR4831566	WGS	TORCH CONSORTIUM	ERX4701550		PAIRED	RANDOM	GENOMIC	ILLUMINA	ERS5320554	ERP125019	['project.TORCH','ERP125019','ERS5320554','run.32289','773345','sample.32289','22479488','SAMEA7563922','PRJEB41278','experiment.32289','ERX4701550','ERR4831566']		2021-11-11T11:54:00.000Z																														296	296467360	128102125	PRJEB41278			99.58	1731083	58	lineage2.2.1	Pre-XDR-TB	['tbprofiler','tree','diff','input','CRyPTIC_TORCH']	tuberculosis: unclassified		Mycobacterium tuberculosis
SAMN03762036	SRR2052578	WGS	MAHIDOL UNIVERSITY	SRX1049986	Illumina HiSeq 2000	PAIRED	RANDOM	GENOMIC	ILLUMINA	SRS954199	SRP059161	['SRP059161','SAMN03762036','Nonthaburi','SRR2052578','285937','SRX1049986','CSF-3053','3762036','SRS954199','PRJNA285937']	2003	2015-08-08T22:41:00.000Z		15 N 100 E	THA	Asia		cerebrospinal fluid	Homo sapiens	3	human																					5050	5050460964	3414915549	PRJNA285937			99.31	1696295	39	lineage1.2.1.2.1	Sensitive	['tbprofiler','tree','diff','input']	tuberculosis: human-adapted	L1	Mycobacterium tuberculosis
SAMN24851332	SRR17567950	WGS	UNIVERSITY OF WISCONSIN-MADISON	SRX13737096	Illumina HiSeq 2000	PAIRED	RANDOM	GENOMIC	ILLUMINA	SRS11614696	SRP313707	['SRX13737096','SAMN24851332','345-1BP','720149','SRR17567950','SRS11614696','24851332','PRJNA720149','bp0','345-1BP_1.fastq','SRP313707']		2022-01-11T19:35:00.000Z							Homo sapiens	3	human																					482	482597136	181663467	PRJNA720149			99.72	1703539	51	lineage4.4.1.2	Sensitive	['input','laboratory_biofilm','tbprofiler','tree','diff']	tuberculosis: unclassified		Mycobacterium tuberculosis
SAMN10417145	SRR8186778	WGS	ACADEMIA SINICA	SRX5006606	Illumina HiSeq 2500	PAIRED	RANDOM	GENOMIC	ILLUMINA	SRS4040803	SRP168581	['SRS4040803','PRJNA505382','SRR8186778','TCDC4-1','505382','bp0','SRX5006606','SRP168581','SG_DO03_400bp_ACAGTG_L002_R1.fastq','SAMN10417145','TCDC4','10417145']	2012	2018-11-14T05:28:00.000Z		25.5 N 121.33 E	TWN	Asia		sputum	Homo sapiens	3	human																					2250	2250883172	1356401798	PRJNA505382			99.61	1711337	40	lineage2.2.1	Pre-XDR-TB	['input','tbprofiler','tree','Menardo_2021','diff']	tuberculosis: human-adapted	L2	Mycobacterium tuberculosis
SAMN08912821	SRR6982042	WGS	SAN RAFFAELE	SRX3922389	Illumina MiSeq	PAIRED	RANDOM	GENOMIC	ILLUMINA	SRS3157007	SRP128089	['TRL0031487_S32.gatk.bam','8912821','SRP128089','PRJNA428596','bp0','SRX3922389','TRL0031487_WGS','SAMN08912821','SRR6982042','SRS3157007','428596','TRL0031487']		2018-04-12T16:36:00.000Z							Homo sapiens	3	human																					435	435931075	283459081	PRJNA428596			99.69	393691	23	lineage4.4.1.1	Sensitive	['diff','input','tree','tbprofiler']	tuberculosis: unclassified		Mycobacterium tuberculosis
SAMN41146587	SRR28858695	WGS	WADSWORTH CENTER	SRX24418621	NextSeq 550	PAIRED	RANDOM	GENOMIC	ILLUMINA	SRS21174089	SRP338930	['SAMN41146587','PRJNA766641','SRR28858695','766641','SRS21174089','SRP338930','IDR2200009054-01-01.R1.fastq.gz','41146587','IDR2200009054-01-01','SRX24418621']	2022	2024-05-01T09:20:00.000Z			USA	North America	New York state		Homo sapiens	3	human																					592	592648854	265512024	PRJNA766641			99.58	1520728	52	lineage4.1.2.1	RR-TB	['tbprofiler','input','tree','diff']	tuberculosis: unclassified		Mycobacterium tuberculosis
SAMEA3671269	ERR1193859	WGS	UNIVERSITY OF BASEL	ERX1267172	Illumina HiSeq 2500	PAIRED	RANDOM	GENOMIC	ILLUMINA	ERS978418	ERP012852	['343620','ena-STUDY-UNIVERSITY OF BASEL-19-10-2015-17:08:25:268-8','ERX1267172','ERP012852','SAMEA3671269','ERS978418','ena-EXPERIMENT-UNIVERSITY OF BASEL-16-12-2015-16:26:05:089-200','ena-RUN-UNIVERSITY OF BASEL-16-12-2015-16:26:05:089-200','5807122','PRJEB11460','ERR1193859','G04604']		2016-09-29T14:48:00.000Z																														818	818558866	532517600	PRJEB11460								['input','Menardo_2021','Napier_2020','Stucki_2016']	tuberculosis: human-adapted	L4.3.4.1	Mycobacterium tuberculosis
SAMEA114245775	ERR11811422	WGS	IBV_CSIC	ERX11209716	Illumina MiSeq	PAIRED	RANDOM	GENOMIC	ILLUMINA	ERS16232691	ERP150070	['42635144','ERX11209716','Genomic_Diversity_MTBC','MGC36','ERR11811422','SAMEA114245775','ERS16232691','ERP150070','PRJEB64897','1137688']	2018	2024-07-27T05:00:00.000Z			MOZ	Africa																										379	379676913	207658165	PRJEB64897									tuberculosis: unclassified		Mycobacterium tuberculosis
SAMEA104718701	ERR2446350	WGS	RIVM - NATIONAL INSTITUTE FOR PUBLIC HEALTH AND TH	ERX2465451	Illumina HiSeq 2500	SINGLE	RANDOM	GENOMIC	ILLUMINA	ERS2320084	ERP107526	['8820633','ERX2465451','448124','ena-RUN-RIVM - National Institute for Public Health and the Environment-26-03-2018-16:05:17:752-296','PRJEB25592','ERS2320084','ena-STUDY-RIVM - National Institute for Public Health and the Environment-15-03-2018-13:44:58:461-243','ERP107526','SAMEA104718701','ERR2446350','WGSVNTR2016296','ena-EXPERIMENT-RIVM - National Institute for Public Health and the Environment-26-03-2018-16:05:17:752-296']	2016	2019-06-11T18:01:00.000Z			NLD	Europe			Homo sapiens	3	human																					156	156136986	43657036	PRJEB25592								['WGS_2016_NLD','Napier_2020']	tuberculosis: human-adapted	L4.1.2.1	Mycobacterium tuberculosis
SAMN36835141	SRR25515305	WGS	SHANDONG PROVINCIAL HOSPITAL	SRX21245944	Illumina HiSeq 4000	PAIRED	RANDOM	GENOMIC	ILLUMINA	SRS18500226	SRP453313	['SAMN36835141','SRR25515305','T2719','SRP453313','36835141','SRX21245944','1002108','T2719.IS300_Clean.1.fastq.gz','bp0','PRJNA1002108','SRS18500226']	2018	2023-08-04T04:41:00.000Z		36.40 N 117.00 E	CHN	Asia	Shandong	As reported: phlegm	Homo sapiens	3	human																					1148	1148263200	469017424	PRJNA1002108			99.57	1861772	64	lineage2.2.1	Sensitive	['input','tree','diff','tbprofiler']	tuberculosis: human-adapted	L4	Mycobacterium tuberculosis	H37Rv
SAMEA7555553	ERR4822184	WGS	PUBLIC HEALTH ENGLAND	ERX4692026	Illumina MiSeq	PAIRED	RANDOM	GENOMIC	ILLUMINA	ERS5312196	ERP124941	['PRJEB41201','22474960','ERS5312196','ERX4692026','SAMEA7555553','project.PHE-TB','773303','sample.25005','ERR4822184','experiment.25005','run.25005','ERP124941']		2021-11-11T03:07:00.000Z			GBR	Europe																										505	505390085	302006265	PRJEB41201								['input','CRyPTIC_PHE']	tuberculosis: unclassified		Mycobacterium tuberculosis
SAMEA104357466	ERR2179671	WGS	FUDAN UNIVERSITY	ERX2236090	Illumina HiSeq 2000	SINGLE	RANDOM PCR	GENOMIC	ILLUMINA	ERS1982444	ERP104892	['MTB115','ena-RUN-FUDAN UNIVERSITY-24-10-2017-03:49:56:242-115','ERP104892','8238878','PRJEB23157','ERR2179671','496441','ena-EXPERIMENT-FUDAN UNIVERSITY-24-10-2017-03:49:56:242-115','ERX2236090','SAMEA104357466','ERS1982444','ena-STUDY-FUDAN UNIVERSITY-24-10-2017-03:50:01:214-391']	2007	2018-10-25T10:59:00.000Z			CHN	Asia		sputum	Homo sapiens	3	human																					0	0	119715432	PRJEB23157								['Menardo_2021','Napier_2020']	tuberculosis: human-adapted	L4.2.2	Mycobacterium tuberculosis
SAMN41416435	SRR29050643	WGS	FIND, THE FOUNDATION FOR INNOVATIVE NEW DIAGNOSTICS	SRX24575490	Illumina HiSeq 2000	PAIRED	RANDOM	GENOMIC	ILLUMINA	SRS21315579	SRP507535	['24146D_737B55005F48_28154','SRX24575490','SAMN41416435','PRJNA1109295','1109295','TB-IS-1026-28154_S237_R1_001.fastq.gz','41416435','SRR29050643','24146D_737B55005F48','SRP507535','SRS21315579']		2024-05-16T09:57:00.000Z							Homo sapiens	3	human																					874	874872558	410926880	PRJNA1109295								WHO_mutations_2023	tuberculosis: unclassified		Mycobacterium tuberculosis
SAMEA7546941	ERR4813435	WGS	UNIVERSIDAD PERUANA CAYETANO HEREDIA	ERX4683425	Illumina NovaSeq 6000	PAIRED	RANDOM	GENOMIC	ILLUMINA	ERS5303595	ERP124939	['run.30825','PRJEB41199','experiment.30825','ERP124939','ERS5303595','sample.30825','project.Peru_Wellcome','ERX4683425','773301','SAMEA7546941','22466334','ERR4813435']	2016	2021-11-10T09:57:00.000Z			PER	South America						S				I	S	R	S	S				R		S	S	S	S	S	R	485	485487952	155656641	PRJEB41199	['CRyPTIC_reuse_table','Walker_2022']		99.61	1835378	63	lineage4.3.2	MDR-TB	['input','diff','tbprofiler','Walker_2022','tree','CRyPTIC_reuse_table','standford','CRyPTIC_UPCH']	tuberculosis: unclassified		Mycobacterium tuberculosis
SAMEA2159405	ERR369759	WGS	SC	ERX342468	Illumina HiSeq 2000	PAIRED	RANDOM	GENOMIC	ILLUMINA	ERS327851	ERP003508	['Isoniazid_resistant_TB_outbreak_investigation-sc-2013-07-02T11:32:57Z-2688','ERR369759','ERX342468','ERP003508','SC_RUN_10665_8#87','ERS327851','PRJEB4239','H122580010-sc-2013-07-18T13:34:25Z-1657745','SC_EXP_10665_8#87','2414467','SAMEA2159405','230309']		2014-03-08T13:20:00.000Z																														453	453330400	209431794	PRJEB4239			99.84	1858580	43	lineage4.6.2.2	HR-TB	['diff','tbprofiler','tree','Menardo_2021','input']	tuberculosis: human-adapted	L4	Mycobacterium tuberculosis
SAMN41417023	SRR29051236	WGS	FIND, THE FOUNDATION FOR INNOVATIVE NEW DIAGNOSTICS	SRX24575897	Illumina HiSeq 2000	PAIRED	RANDOM	GENOMIC	ILLUMINA	SRS21315986	SRP507535	['SRP507535','SRR29051236','456AC9_78FECC16BFA3','TB-IS-1051-120711E_S221_R1_001.fastq.gz','41417023','SAMN41417023','PRJNA1109295','SRS21315986','1109295','456AC9_78FECC16BFA3_120711','SRX24575897']		2024-05-16T09:57:00.000Z			BRA	South America			Homo sapiens	3	human																					319	319229100	143298940	PRJNA1109295								WHO_mutations_2023	tuberculosis: unclassified		Mycobacterium tuberculosis
SAMEA7560231	ERR4827795	WGS	IML GAUTING	ERX4697779	NextSeq 500	PAIRED	RANDOM	GENOMIC	ILLUMINA	ERS5316868	ERP124980	['22475796','experiment.2369','773307','run.2369','ERX4697779','SAMEA7560231','ERR4827795','PRJEB41239','project.Central_Asia','ERP124980','sample.2369','ERS5316868']		2021-11-12T02:52:00.000Z																														626	626286406	269607675	PRJEB41239			99.5	1686791	59	lineage2.2.1	HR-TB	['tbprofiler','tree','input','diff','CRyPTIC_Gauting_CentralAsia']	tuberculosis: unclassified		Mycobacterium tuberculosis
SAMN05576726	SRR4033702	WGS	HARVARD MEDICAL SCHOOL	SRX2025025	Illumina HiSeq 2000	PAIRED	RANDOM	GENOMIC	ILLUMINA	SRS1619454	SRP082185	['770-L4B4_1.fastq.gz','PRJNA323744','SRX2025025','5576726','SRS1619454','SRP082185','323744','SAMN05576726','P32-Lung4-B4','SRR4033702']	2013-09	2016-08-16T00:42:00.000Z		29.6483 S 30.3318 E	ZAF	Africa	Kwazulu-Natal	lung	Homo sapiens	3	human																					560	560418296	377675531	PRJNA323744								['denylist','input','Napier_2020','intrapatient_ZAF']	tuberculosis: human-adapted	L4.4.1.1	Mycobacterium tuberculosis
SAMN31030248	SRR21732615	WGS	MDUPHL	SRX17728201	NextSeq 500	PAIRED	RANDOM	GENOMIC	ILLUMINA	SRS15257665	SRP399923	['AUSMDU00021274_S28_R1_001.fastq.gz','857537','PRJNA857537','SRP399923','31030248','SRR21732615','SAMN31030248','SRX17728201','AUSMDU00021274','SRS15257665']	2018	2022-09-27T23:40:00.000Z			AUS	Oceania	Victoria		Homo sapiens	3	human																					398	398041703	184589983	PRJNA857537			99.47	1533953	53	lineage3	Sensitive	['diff','tree','input','tbprofiler']	tuberculosis: unclassified		Mycobacterium tuberculosis
SAMEA13300317	ERR9125560	WGS	UNIVERSITY OF OXFORD, NUFFIELD DEPARTMENT OF MEDIC	ERX8668821	Illumina MiSeq	PAIRED	RANDOM	GENOMIC	ILLUMINA	ERS10903134	ERP136068	['862828','project.SeqTreat_PHO1','ERP136068','ERX8668821','sample.963.e2b46429','PRJEB51436','experiment.963.0da2715a','ERS10903134','SAMEA13300317','run.963.1.9f4b161e8a259838f649a33eafd76072','30301385','ERR9125560']		2024-08-07T12:35:00.000Z			CAN	North America	Ontario																									546	546088391	324090336	PRJEB51436								CRyPTIC_PublicHealthOntario	tuberculosis: unclassified		Mycobacterium tuberculosis
SAMEA7546199	ERR4812694	WGS	UNIVERSIDAD PERUANA CAYETANO HEREDIA	ERX4682684	Illumina NovaSeq 6000	PAIRED	RANDOM	GENOMIC	ILLUMINA	ERS5302854	ERP124939	['ERP124939','project.Peru_Wellcome','PRJEB41199','ERR4812694','ERX4682684','run.28528','experiment.28528','SAMEA7546199','773301','sample.28528','ERS5302854','22465587']	2019	2021-11-10T08:01:00.000Z			PER	South America						S				S	S	S	S	S				S		S	S		S	S	S	1163	1163732840	358277064	PRJEB41199	['Walker_2022','CRyPTIC_reuse_table']		99.54	1882458	68	lineage4.1.2	Sensitive	['CRyPTIC_reuse_table','standford','CRyPTIC_UPCH','Walker_2022','diff','tbprofiler','input','tree']	tuberculosis: unclassified		Mycobacterium tuberculosis
SAMEA12644632	ERR8170869	WGS	LSHTM	ERX7733647	GridION	SINGLE	PCR	GENOMIC	OXFORD_NANOPORE	ERS10251028	ERP135086	['ERX7733647','ERS10251028','PRJEB50504','cb27a8cf-3505-4fa3-a286-052af2e1b150','SAMEA12644632','25420775','802011','ERP135086','ena-EXPERIMENT-TAB-28-01-2022-19:58:56:381-59631','ERR8170869','ena-RUN-TAB-28-01-2022-19:58:56:382-59632','barcode06']		2022-02-01T19:50:00.000Z																														440	440348031	356099636	PRJEB50504									tuberculosis: unclassified		Mycobacterium tuberculosis
SAMN05576252	SRR4037600	WGS	HARVARD MEDICAL SCHOOL	SRX2028722	Illumina HiSeq 2000	PAIRED	RANDOM	GENOMIC	ILLUMINA	SRS1623056	SRP082185	['P27-Lung2-B4','SRP082185','5576252','323744','SRS1623056','SAMN05576252','755-L2B4_2.fastq.gz','PRJNA323744','SRR4037600','SRX2028722']	2013-08	2016-08-18T14:43:00.000Z		29.6483 S 30.3318 E	ZAF	Africa	Kwazulu-Natal	lung	Homo sapiens	3	human																					870	870451734	599479140	PRJNA323744								['input','intrapatient_ZAF','denylist','Napier_2020']	tuberculosis: human-adapted	L4.3.2.1	Mycobacterium tuberculosis
SAMN06010450	SRR28393502	WGS	FIND, THE FOUNDATION FOR INNOVATIVE NEW DIAGNOSTICS	SRX23998506	Illumina HiSeq 2500	PAIRED	RANDOM	GENOMIC	ILLUMINA	SRS20795076	SRP496567	['PRJNA343736','I0003112-5','SRX23998506','SRR28393502','SAMN06010450','WGS-Peru3388','6010450','343736','SRS20795076','Peru3388_R1.fastq.gz','SRP496567']	2012	2024-03-20T07:43:00.000Z		12 S 77 W	PER	South America	Lima	As reported: patient	Homo sapiens	3	human																					116	116558250	78729825	PRJNA343736			99.57	639590	18	lineage4.3.4.1	MDR-TB	['tree','input','tbprofiler','diff','standford']	tuberculosis: unclassified		Mycobacterium tuberculosis
SAMN02419574	['SRR1180922','SRR1159877','SRR1159361','SRR1181135']	WGS		['SRX463237','SRX479975']	Illumina HiSeq 2000	PAIRED	RANDOM	GENOMIC	ILLUMINA	SRS551983		['PRJNA229612','SRR1159877','SRX463237','SRX479975','2528526.WR39449.Solexa-213160.C3R5HACXX140124.P','SRR1181135','SAMN02419574','2419574','229612','C3R5HACXX140124.3.tagged_218.bam','C3R5HACXX140124.2.tagged_218.bam','XTB13-127','SRR1159361','C36E3ACXX140220.1.Illumina_P5-Talic_P7-Kilay.bam','PRJNA200335','C36E3ACXX140220.2.Illumina_P5-Talic_P7-Kilay.bam','2528526.WR39447.Pond-320942.C36E3ACXX140220.P','SRR1180922','SRP036455','SRS551983']					BLR	Europe		As reported: excreted bodily substance	Homo sapiens	3	human																					1906	1907834046	1063804171	PRJNA229612			99.37	4874968	112	lineage2.2.1	Pre-XDR-TB	['Nimmo_2024','tbprofiler','Menardo_2021','tree','Napier_2020','input','diff','Menardo_2018']	tuberculosis: human-adapted	L2.2.1	Mycobacterium tuberculosis
SAMN15772537	SRR12420434	WGS	FUDAN UNIVERSITY	SRX8916269	Illumina HiSeq 2500	PAIRED	RANDOM PCR	GENOMIC	ILLUMINA	SRS7172841	SRP276868	['SRP276868','SRR12420434','SRS7172841','p24','SRX8916269','XZ06035','bp0','PRJNA656167','15772537','XZ06035_R1.fastq.gz','656167','SAMN15772537']	2006	2020-08-10T10:33:00.000Z			CHN	Asia	Tibet	sputum	Homo sapiens	3	human																					711	711643200	281321974	PRJNA656167			98.22	1570789	36	lineage4.5	MDR-TB	['tbprofiler','diff','input']	tuberculosis: unclassified		Mycobacterium tuberculosis
SAMEA1117961	ERR2512780	WGS	PHE	ERX2531990	Illumina MiSeq	PAIRED	RANDOM	GENOMIC	ILLUMINA	ERS2397370	ERP107961	['ERR2512780','493034','PRJEB25991','run.4392','sample.4392','ERX2531990','experiment.4392','ERP107961','project.First_10k_genomes_study_set_4','SAMEA1117961','ERS2397370','10121907']		2021-10-23T15:07:00.000Z			GBR	Europe	England									S		R					S	S								489	489623701	288909414	PRJEB25991	Walker_2022		99.39	1693503	57	lineage6.1.3;lineage2.2.1	HR-TB	['Walker_2022','diff','input','CRyPTIC_PHE','tbprofiler']	tuberculosis: unclassified		Mycobacterium tuberculosis
SAMN31672817	SRR22251334	WGS	INSTITUTE OF CLINICAL PATHOLOGY AND MEDICAL RESEARCH	SRX18227722	NextSeq 500	PAIRED	RANDOM	GENOMIC	ILLUMINA	SRS15724004	SRP407089	['PRJNA899911','31672817','SAMN31672817','SRX18227722','bp0','17-3391-0337R_1.fastq.gz','SRP407089','SRR22251334','SRS15724004','17-3391-0337R','899911']	2017	2022-11-09T23:52:00.000Z			AUS	Oceania	NSW		Homo sapiens	3	human																					412	412666973	179804745	PRJNA899911			99.49	1852589	61	lineage2.2.2	HR-TB	['diff','tbprofiler','input','tree']	tuberculosis: unclassified		Mycobacterium tuberculosis
SAMN20512909	SRR15316586	WGS	SCHOOL OF PUBLIC HEALTH, FUDAN UNIVERSITY	SRX11621010	Illumina HiSeq 2000	PAIRED	PCR	GENOMIC	ILLUMINA	SRS9656272	SRP330727	['20512909','2008-East-070','SRX11621010','SAMN20512909','SRP330727','E130','SRS9656272','751240','bp0','SRR15316586','E130_R1.fastq.gz','PRJNA751240']	2008	2021-08-01T01:34:00.000Z		30.30 N 120.69 E	CHN	Asia	Zheijiang	sputum	Homo sapiens	3	human																					1458	1458087000	559895055	PRJNA751240								['input','timelapse_Zhejiang_CHN']	tuberculosis: unclassified		Mycobacterium tuberculosis
SAMEA8741548	['ERR8665740','ERR8665741']	WGS		ERX8324198	Illumina HiSeq 2500	PAIRED	RANDOM	GENOMIC	ILLUMINA	ERS6421131		['run.14677.1','26334809','run.14677.2','ERR8665740','project.Belarus_site11','sample.14677','PRJEB51021','ERP135611','811911','ERX8324198','ERR8665741','ERS6421131','experiment.14677','SAMEA8741548']					BEL	Europe																										397	397794560	155878349	PRJEB51021	CRyPTIC_reuse_table		99.45	3603951	78	lineage2.2.1	Pre-XDR-TB	['diff','tbprofiler','tree','CRyPTIC_PHS_Sweden_Belarus','CRyPTIC_reuse_table','input']	tuberculosis: unclassified		Mycobacterium tuberculosis
SAMEA110420125	ERR9992767	WGS	CTB/NICD - SOUTH AFRICA, SOUTH AFRICA	ERX9533174	Illumina NovaSeq 6000	PAIRED	RANDOM	GENOMIC	ILLUMINA	ERS12518200		['30016593','ERR9992767','experiment.586.8a03a770','sample.586.9f6c546b','run.586.1.e39a2e1fcc354c2faa63cb4114998727','ERX9533174','SAMEA110420125','ERS12518200']		2022-08-10T14:21:00.000Z																														436	436325372	139809080										tuberculosis: unclassified		Mycobacterium tuberculosis
SAMN16086737	SRR12650479	WGS	INSTITUT PASTEUR DE LILLE	SRX9131930	Illumina HiSeq 2500	PAIRED	RANDOM	GENOMIC	ILLUMINA	SRS7374179	SRP282561	['SRR12650479','16086737','662472','KC15B3_S41_L001_R1_001.fastq.gz','SRP282561','SRX9131930','PRJNA662472','SRS7374179','KC15B3','SAMN16086737']		2020-09-16T10:07:00.000Z			FRA	Europe	Toulouse		Mus musculus	3	mouse																					488	488658424	317117249	PRJNA662472								['denylist','input']	MTBC		Mycobacterium canettii	STB-K
SAMEA7547216	ERR4813710	WGS	UNIVERSIDAD PERUANA CAYETANO HEREDIA	ERX4683700	Illumina NovaSeq 6000	PAIRED	RANDOM	GENOMIC	ILLUMINA	ERS5303870	ERP124939	['22466609','773301','ERX4683700','run.33363','ERS5303870','project.Peru_Wellcome','experiment.33363','ERR4813710','PRJEB41199','SAMEA7547216','sample.33363','ERP124939']		2021-11-10T10:03:00.000Z			PER	South America																										355	355007644	123807199	PRJEB41199			99.68	1681268	46	lineage4.3.3	MDR-TB	['tree','standford','tbprofiler','diff','CRyPTIC_UPCH','input']	tuberculosis: unclassified		Mycobacterium tuberculosis
SAMEA7553260	ERR4819894	WGS	PUBLIC HEALTH ENGLAND	ERX4689736	Illumina HiSeq 2500	PAIRED	RANDOM	GENOMIC	ILLUMINA	ERS5309906	ERP124941	['run.22715','PRJEB41201','ERR4819894','SAMEA7553260','project.PHE-TB','ERX4689736','ERS5309906','experiment.22715','ERP124941','22472651','sample.22715','773303']		2021-11-10T22:18:00.000Z			GBR	Europe										S		S						S								103	103775449	44405870	PRJEB41201	Walker_2022		98.91	996929	22	lineage4.3.4.1	HR-TB	['Walker_2022','diff','tree','input','tbprofiler','CRyPTIC_PHE']	tuberculosis: unclassified		Mycobacterium tuberculosis
SAMEA13292681	ERR9119545	WGS	UNIVERSITY OF OXFORD, NUFFIELD DEPARTMENT OF MEDIC	ERX8662094	NextSeq 500	PAIRED	RANDOM	GENOMIC	ILLUMINA	ERS10895611	ERP136042	['run.2057.1.77b04e7f920c37267b4e4b0c3da01bce','30299177','ERX8662094','SAMEA13292681','project.SeqTreat_Borstel1','PRJEB51410','ERR9119545','ERS10895611','862822','ERP136042','sample.2057.9fa8f1da','experiment.2057.dd0c751f']		2024-08-11T00:08:00.000Z																														708	708894192	321117554	PRJEB51410								CRyPTIC_SeqTreat_Borstel	tuberculosis: unclassified		Mycobacterium tuberculosis
SAMEA3170709	ERR852848	WGS	THE WELLCOME TRUST SANGER INSTITUTE	ERX932486	Illumina HiSeq 2000	PAIRED	RANDOM	GENOMIC	ILLUMINA	ERS625146	ERP003279	['SC_EXP_15335_8#54','Global_and_local_genomics_of_Mycobacterium_ulcerans-sc-2013-06-06T12:45:33Z-2656','ERP003279','SAMEA3170709','ITM_130325-sc-2188003','PRJEB4025','ERS625146','ERX932486','SC_RUN_15335_8#54','ERR852848','3484213','222603']		2016-01-17T03:31:00.000Z																														594	594793800	281231000	PRJEB4025									NTM: unclassified		Mycobacterium ulcerans
SAMEA7561501	ERR4829063	WGS	SAN RAFFAELE SCIENTIFIC INSTITUTE	ERX4699047	NextSeq 500	PAIRED	RANDOM	GENOMIC	ILLUMINA	ERS5318136	ERP124983	['ERX4699047','ERR4829063','run.16272','ERS5318136','sample.16272','773309','project.Italy','experiment.16272','ERP124983','22477070','SAMEA7561501','PRJEB41242']		2021-11-11T07:03:00.000Z			NGA	Africa						S				I	S	R	S	S				R		S	S	S	S	S	R	523	523257870	226882276	PRJEB41242	['CRyPTIC_reuse_table','Walker_2022']		99.33	1631537	48	lineage4.1.2.1	MDR-TB	['diff','CRyPTIC_reuse_table','input','CRyPTIC_SanRaffaele','tree','Walker_2022','tbprofiler']	tuberculosis: unclassified		Mycobacterium tuberculosis
SAMEA115748920	ERR13289775	WGS	UNIVERSITY OF OXFORD, NUFFIELD DEPARTMENT OF MEDIC	ERX12660201	Illumina MiSeq	PAIRED	RANDOM PCR	GENOMIC	ILLUMINA	ERS20265207	ERP161058	['ERR13289775','ERS20265207','b28b5ff0-515d-42d2-bc0f-19e45ec26bb9','1124794','webin-reads-24810e0b3e24','SAMEA115748920','24810e0b3e24','ERX12660201','41891611','ERP161058','PRJEB76547']	2017	2024-08-20T14:05:00.000Z			GBR	Europe																										325	325030647	200520082	PRJEB76547								CRyPTIC_2024	tuberculosis: unclassified		Mycobacterium tuberculosis
SAMEA3321822	ERR841798	WGS	GLASGOW POLYOMICS	ERX921866	Illumina Genome Analyzer IIx	PAIRED	RANDOM	GENOMIC	ILLUMINA	ERS696606	ERP010079	['ena-RUN-Glasgow Polyomics-01-04-2015-12:37:03:745-12','SAMEA3321822','ena-STUDY-Glasgow Polyomics-01-04-2015-12:37:10:132-214','ERX921866','ERS696606','ena-EXPERIMENT-Glasgow Polyomics-01-04-2015-12:37:03:745-12','4306840','304703','ERP010079','RK41','ERR841798','PRJEB9025']		2015-12-02T09:51:00.000Z							Bos taurus	2	domestic cattle																					124	124519020	82987501	PRJEB9025			99.26	1292070	21	La1.8.1	Other	['diff','input','tree','Brites_2018','tbprofiler','Menardo_2018']	tuberculosis: animal-adapted	La1	Mycobacterium bovis
SAMEA110013471	ERR9786878	WGS	INSTITUTE OF TROPICAL MEDICINE	ERX9334154	Illumina HiSeq 2500	PAIRED	RANDOM	GENOMIC	ILLUMINA	ERS12087643	ERP137916	['ERX9334154','ena-RUN-TAB-27-05-2022-13:53:26:515-12417','ERP137916','ECF-14-R221','0efe4541-10cd-4d79-a29f-96d29eadb5f3','ena-EXPERIMENT-TAB-27-05-2022-13:53:26:515-12416','29000205','ERR9786878','PRJEB53138','SAMEA110013471','ERS12087643','844815']	2014	2022-06-25T18:18:00.000Z			GMB	Africa		sputum	Homo sapiens	3	human																					964	964199143	666425743	PRJEB53138			99.63	699932	32	lineage4.6.2.2	Sensitive	['diff','input','WGS_2011-2014_GMB','tree','tbprofiler']	tuberculosis: unclassified		Mycobacterium tuberculosis
SAMEA112803440	ERR11043743	WGS	FZB	ERX10490534	NextSeq 500	PAIRED		GENOMIC	ILLUMINA	ERS14810986	ERP010814	['ERP010814','ERR11043743','PRJEB9680','ena-RUN-TAB-21-03-2023-10:23:42:826-78432','SAMEA112803440','14037-14','ena-EXPERIMENT-TAB-21-03-2023-10:23:42:826-78431','33855495','287903','ena-STUDY-FZB-22-06-2015-17:16:39:392-292','ERX10490534','ERS14810986']		2023-07-20T18:49:00.000Z																														1214	1214644843	585769125	PRJEB9680			99.58	1334818	45	lineage4.5	HR-TB	['tbprofiler','input','tree','diff']	tuberculosis: unclassified		Mycobacterium tuberculosis
SAMEA115748810	ERR13289665	WGS	UNIVERSITY OF OXFORD, NUFFIELD DEPARTMENT OF MEDIC	ERX12660091	Illumina MiSeq	PAIRED	RANDOM PCR	GENOMIC	ILLUMINA	ERS20265097	ERP161058	['f7af1cfa0822','SAMEA115748810','ERS20265097','41908373','PRJEB76547','webin-reads-f7af1cfa0822','b28b5ff0-515d-42d2-bc0f-19e45ec26bb9','ERR13289665','1124794','ERP161058','ERX12660091']	2017	2024-08-10T16:20:00.000Z			GBR	Europe																										418	418559527	291258024	PRJEB76547								CRyPTIC_2024	tuberculosis: unclassified		Mycobacterium tuberculosis
SAMEA3506677	ERR985423	WGS	STELLENBOSCH UNIVERSITY	ERX1066679	Illumina HiSeq 2000	PAIRED	RANDOM	GENOMIC	ILLUMINA	ERS813826	ERP011140	['ERX1066679','PRJEB9976','ERS813826','ena-STUDY-STELLENBOSCH UNIVERSITY-27-07-2015-08:13:57:268-311','ERP011140','ena-EXPERIMENT-STELLENBOSCH UNIVERSITY-18-08-2015-13:57:09:936-3','ena-RUN-STELLENBOSCH UNIVERSITY-18-08-2015-13:57:09:936-3','Single_colonies_64','ERR985423','SAMEA3506677','4115480','297118']		2015-09-27T14:28:00.000Z																														712	712621770	456934644	PRJEB9976			99.32	946070	20	lineage2.2.1	RR-TB	['tree','input','diff','tbprofiler']	tuberculosis: unclassified		Mycobacterium tuberculosis
SAMEA9070930	ERR6362127	WGS	Swiss-TPH	ERX5628137	Illumina NovaSeq 6000	SINGLE	RANDOM	GENOMIC	ILLUMINA	ERS6799236	ERP129488	['ERR6362127','WGS RR-TB Khayelitsha','ERS6799236','ERP129488','G48134_1','SAMEA9070930','PRJEB45389','737713','ERX5628137','20453896']		2021-10-13T17:59:00.000Z			ZAF	Africa																										490	490453172	153618375	PRJEB45389								R-RR_HIVcoinf_ZAF	tuberculosis: unclassified		Mycobacterium tuberculosis
SAMEA1059655	ERR3337510	WGS	WELLCOME SANGER INSTITUTE	ERX3362219	Illumina HiSeq X Ten	PAIRED	RANDOM	GENOMIC	ILLUMINA	ERS2365243	ERP024108	['PRJEB21813','ERR3337510','11844387','ERP024108','512657','SAMEA1059655','SC_EXP_25825_1#118','ERS2365243','ERX3362219','SC_RUN_25825_1#118','Mycobacteria_in_non_CF_bronchiectasis_patients-sc-4853','b28a0924-be4d-11e7-b52c-3c4a9275d6c8']		2019-05-24T21:11:00.000Z																														584	584291480	229104716	PRJEB21813									NTM: avium complex		Mycobacterium avium
SAMN15700962	SRR12366955	WGS	DIVISION OF GENOMIC MEDICINE AND INNOVATION SUPPORT	SRX8866354	NextSeq 500	SINGLE	RANDOM PCR	GENOMIC	ILLUMINA	SRS7127324	SRP275544	['SRR12366955','PRJNA650263','bp0','SAMN15700962','SRP275544','SRX8866354','15700962','650263','MTBDR180001','SRS7127324','MTBDR180001_S2_good_1.fastq.gz']	2019	2020-08-03T04:30:00.000Z		15.87 N 100.99 E	THA	Asia		sputum	Homo sapiens	3	human																					86	86009166	43874945	PRJNA650263									tuberculosis: unclassified		Mycobacterium tuberculosis
SAMN14447205	SRR11418332	WGS	USDA-NVSL-DBPL	SRX7996812	Illumina MiSeq	PAIRED	RANDOM	GENOMIC	ILLUMINA	SRS6376183	SRP105419	['17-010561-67_R1.fastq.gz','384785','SAMN14447205','SRR11418332','PRJNA384785','14447205','SRP105419','SRX7996812','bp0','SRS6376183','17-010561-67']	2010	2020-03-25T12:02:00.000Z			ESP	Europe	Northeastern Spain	As reported: Bacterial Isolate																								413	413467335	299302478	PRJNA384785			99.46	675676	33	La1.8.1	Other	['tree','input','diff','bovis_ESP','tbprofiler']	tuberculosis: animal-adapted	La1	Mycobacterium bovis
SAMN08629218	SRR6797373	WGS	SAN RAFFAELE	SRX3756324	Illumina HiSeq 2500	PAIRED	RANDOM	GENOMIC	ILLUMINA	SRS3012020	SRP128089	['132640_210916_BGD_210916_100.gatk.bam','SAMN08629218','SRX3756324','PRJNA428596','8629218','428596','SRS3012020','SRP128089','SRR6797373','bp0','132640','132640_WGS']		2018-03-02T06:11:00.000Z			BGD	Asia			Homo sapiens	3	human					S		S		S				S	S				S			334	334752628	173436822	PRJNA428596	CRyPTIC_WHO2021_PMC7612554		99.24	2177554	48	lineage4.2.2.2;lineage1.1.3	Other	['diff','input','Walker_2022','tbprofiler']	tuberculosis: unclassified		Mycobacterium tuberculosis
SAMD00117815	DRR130107	WGS	NIID	DRX122845	Illumina MiSeq	PAIRED	RANDOM	GENOMIC	ILLUMINA	DRS090223	DRP004886	['DRS090223','SAMD00117815','DRR130107','PRJDB7006','DRX122845','DRP004886','527409','11127784']	2012	2019-06-13T19:34:00.000Z			JPN	Asia	Chiba	sputum	Homo sapiens	3	human																					256	256221745	153040591	PRJDB7006			99.51	708525	44	lineage2.2.1	Pre-XDR-TB	['input','diff','tree','tbprofiler']	tuberculosis: unclassified		Mycobacterium tuberculosis
SAMEA115747006	ERR13285860	WGS	UNIVERSITY OF OXFORD, NUFFIELD DEPARTMENT OF MEDIC	ERX12656286	NextSeq 500	PAIRED	RANDOM PCR	GENOMIC	ILLUMINA	ERS20256890	ERP161058	['PRJEB76547','ERR13285860','SAMEA115747006','ERS20256890','ERX12656286','webin-reads-ea7db88bc263','ea7db88bc263','41890529','b28b5ff0-515d-42d2-bc0f-19e45ec26bb9','1124794','ERP161058']	2020	2024-08-20T02:59:00.000Z			DEU	Europe																										898	898375560	393921082	PRJEB76547								CRyPTIC_2024	tuberculosis: unclassified		Mycobacterium tuberculosis
SAMN16521905	SRR12882180	WGS	SWISSTPH	SRX9348053	Illumina HiSeq 2000	SINGLE		GENOMIC	ILLUMINA	SRS7571038	SRP288262	['SRP288262','SRX9348053','BSSE-QGF-109703','16521905','SRS7571038','PRJNA670836','BSSE_QGF_109703_CBL2DANXX_5_G32261_CCGTGAGA_S51_L005_R1_001_MM_1.fastq.gz','bp0','SAMN16521905','670836','G32261','SRR12882180']	2016	2020-10-23T06:26:00.000Z			TZA	Africa		sputum	Homo sapiens	3	human																					335	335005776	165727695	PRJNA670836								input	tuberculosis: unclassified		Mycobacterium tuberculosis
SAMEA3391716	ERR1023277	WGS	THE WELLCOME TRUST SANGER INSTITUTE	ERX1102149	Illumina HiSeq 2000	PAIRED	RANDOM	GENOMIC	ILLUMINA	ERS728032	ERP004216	['SC_RUN_16852_3#62','ERS728032','PRJEB4884','239555','SC_EXP_16852_3#62','Genomics_of_Mycobacterium_africanum_on_the_global_and_local_scale-sc-2013-10-29T16:00:38Z-2837','ERR1023277','SAMEA3391716','4107275','ERX1102149','ERP004216','06_03170-sc-2299643']		2016-02-28T01:37:00.000Z			GMB	Africa																										831	831168000	160268681	PRJEB4884			98.9	1703349	48	lineage6	Sensitive	['diff','Coscolla_2021','tbprofiler','input','tree','Menardo_2018']	tuberculosis: human-adapted	L6.1.1	Mycobacterium africanum
SAMN03246292	['SRR1723542','SRR1723543']	WGS		['SRX816798','SRX816797']	Illumina Genome Analyzer IIx	SINGLE	RANDOM	GENOMIC	ILLUMINA	SRS797041		['07MDR10456 WGS - replicate 2','SRS797041','PRJNA268900','07MDR10456','SRR1723543','SRR1723542','SRP051327','07MDR10456_2.fastq.bz2','07MDR10456 WGS - replicate 1','268900','SAMN03246292','07MDR10456_1.fastq.bz2','3246292','SRX816797','SRX816798']					CHN	Asia	Jiangsu	sputum	Homo sapiens	3	human																					267	268460712	176981654	PRJNA268900								Napier_2020	tuberculosis: human-adapted	L2.2.1	Mycobacterium tuberculosis
SAMEA12851696	ERR11243935	WGS	SWISS TROPICAL AND PUBLIC HEALTH INSTITUTE	ERX10652139	Illumina NovaSeq 6000	SINGLE	RANDOM	GENOMIC	ILLUMINA	ERS10459753	ERP135175	['930268','ERS10459753','PRJEB50582','G46470','ERR11243935','ERP135175','SAMEA12851696','ena-EXPERIMENT-TAB-17-04-2023-19:57:14:090-3967','ERX10652139','8cc6b8bd-130a-4c76-a0b2-3197bafe5cc6','34306377','ena-RUN-TAB-17-04-2023-19:57:14:090-3968']	2014	2023-07-27T09:52:00.000Z			GEO	Asia		sputum																								201	201560145	72045070	PRJEB50582									tuberculosis: unclassified		Mycobacterium tuberculosis
SAMN14417103	SRR11662135	WGS	KHON KAEN UNIVERSITY	SRX8223128	Illumina HiSeq 2500	PAIRED	Restriction Digest	GENOMIC	ILLUMINA	SRS6579766	SRP259494	['SRX8223128','14417103','SAMN14417103','SRS6579766','SRP259494','M04709-57','M04709-57_R1.fq.gz','SRR11662135','bp0','PRJNA613706','613706']	2016	2020-05-01T15:11:00.000Z		13.751 N 100.492 E	THA	Asia		sputum	Homo sapiens	3	human																					1890	1890789900	733809570	PRJNA613706								input	tuberculosis: unclassified		Mycobacterium tuberculosis
SAMEA7528412	ERR4799827	WGS	FOUNDATION FOR MEDICAL RESEARCH INDIA	ERX4669242	NextSeq 500	PAIRED	RANDOM	GENOMIC	ILLUMINA	ERS5284882	ERP124850	['PRJEB41116','773292','ERR4799827','experiment.29730','project.Mumbai','sample.29730','ERX4669242','SAMEA7528412','ERS5284882','run.29730','22461956','ERP124850']		2021-11-10T02:05:00.000Z			IND	Asia	Mumbai					S	S				S		S	S							S		S	S		527	527975100	227667550	PRJEB41116	Walker_2022		99.46	1648892	55	lineage4.4	Sensitive	['Walker_2022','input','diff','tree','tbprofiler','CRyPTIC_IND']	tuberculosis: unclassified		Mycobacterium tuberculosis
SAMEA7157769	['ERR5866393','ERR5866391','ERR5866392']	WGS		['ERX5512188','ERX5512187','ERX5512186']	Illumina HiSeq 2500	PAIRED		GENOMIC	ILLUMINA	ERS4918230		['ERX5512186','SRS8943618','ena-EXPERIMENT-Swiss Tropical and Public Health Institute-03-05-2021-19:33:15:210-2857','ena-RUN-Swiss Tropical and Public Health Institute-03-05-2021-19:33:15:210-2856','PRJEB39561','ERR5866393','ena-STUDY-Swiss Tropical and Public Health Institute-27-07-2020-11:23:30:592-1894','674180','19047179','SAMEA7157769','ena-RUN-Swiss Tropical and Public Health Institute-03-05-2021-19:33:15:210-2855','ena-RUN-Swiss Tropical and Public Health Institute-03-05-2021-19:33:15:210-2857','ERP123095','G08096','ERX5512187','ERR5866392','ena-EXPERIMENT-Swiss Tropical and Public Health Institute-03-05-2021-19:33:15:210-2856','ena-EXPERIMENT-Swiss Tropical and Public Health Institute-03-05-2021-19:33:15:210-2855','ERS4918230','ERR5866391','ERX5512188']					GEO	Asia																										566	568073136	262821913	PRJEB39561			99.36	2985091	91	lineage2.2.1	Pre-XDR-TB	['tree','input','tbprofiler','diff','R-MDR_GEO']	tuberculosis: unclassified		Mycobacterium tuberculosis
SAMN33860548	SRR23938659	WGS	NIH / NIAID	SRX19748010	NextSeq 500	PAIRED	RANDOM	GENOMIC	ILLUMINA	SRS17113722	SRP428639	['SAMN33860548','947579','SRP428639','SRR23938659','SRX19748010','PRJNA947579','33860548','SRS17113722','bp0','TBPO-1378_lib42824_nextseq_nx0149_151bp.filtered_2nd.1.fastq.gz','17881']	2020	2023-03-22T12:23:00.000Z		48.0196 N 66.9237 E	KAZ	Asia		sputum	Homo sapiens	3	human																					430	430486732	207448442	PRJNA947579			99.37	1352785	41	lineage2.2.1	Sensitive	['tree','input','diff','tbprofiler']	tuberculosis: unclassified		Mycobacterium tuberculosis
SAMN14344004	SRR11564570	AMPLICON	RUTGERS UNIVERSITY NEWARK	SRX8133629	Illumina MiSeq	PAIRED	PCR	GENOMIC	ILLUMINA	SRS6497068	SRP256991	['SRS6497068','SRR11564570','2492-DA-0801_S131_L001_R1_001.fastq','SAMN14344004','2492-DA-0801','SRX8133629','608715','14344004','SRP256991','PRJNA608715']		2020-04-17T19:28:00.000Z			GHA	Africa		sputum	Homo sapiens	3	human																					14	14682636	5969701	PRJNA608715									tuberculosis: unclassified		Mycobacterium tuberculosis
SAMN19774838	SRR14863328	WGS	UNIVERSITY COLLEGE DUBLIN	SRX11181086	NextSeq 500	PAIRED	RANDOM	GENOMIC	ILLUMINA	SRS9238616	SRP324648	['739165','19774838','SAMN19774838','SRR14863328','PRJNA739165','bp0','14-9252_S40_L001-4_R1_001.fastq.gz','SRX11181086','14-9252','SRP324648','SRS9238616']	2014	2022-04-07T06:58:00.000Z			IRL	Europe	Kerry		Bos taurus	3	domestic cattle																					443	443684474	183551384	PRJNA739165									NTM: avium complex		Mycobacterium avium subsp. paratuberculosis
SAMN33010733	SRR23310923	WGS	UNIVERSITY OF CALIFORNIA, SAN DIEGO	SRX19253612	NextSeq 500	PAIRED	RANDOM	GENOMIC	ILLUMINA	SRS16656357	SRP420557	['SRS16656357','SRR23310923','TB-BP21033-127_S129_R1_001.fastq.gz','bp0','SAMN33010733','SRP420557','33010733','PRJNA930488','SRX19253612','BP2-1033','930488']	2017	2023-02-01T21:08:00.000Z		47.00 N 28.83 E	MDA	Europe	Chisinau	sputum	Homo sapiens	3	human																					421	421066822	185203283	PRJNA930488			99.52	1647517	56	lineage2.2.1	HR-TB	['tbprofiler','tree','input','diff']	tuberculosis: unclassified		Mycobacterium tuberculosis
SAMN30948978	SRR21690339	WGS	RIVM	SRX17687866	Illumina NovaSeq 6000	PAIRED	RANDOM	GENOMIC	ILLUMINA	SRS15219254	SRP399356	['SRX17687866','PRJNA882748','RIVM0294','30948978','SAMN30948978','SRR21690339','bp0','SRP399356','882748','RIVM0294.bam','SRS15219254']	2019	2022-09-23T18:06:00.000Z			NLD	Europe		sputum	Homo sapiens	3	human																					797	797719183	90186461	PRJNA882748								input	tuberculosis: unclassified		Mycobacterium tuberculosis
SAMEA13321121	ERR9285928	WGS	FZB	ERX8828041	NextSeq 500	PAIRED		GENOMIC	ILLUMINA	ERS10923857	ERP135372	['ERR9285928','PRJEB50767','ERX8828041','300-GK','822241','ena-EXPERIMENT-TAB-15-03-2022-16:45:22:019-9596','ERP135372','ERS10923857','SAMEA13321121','2cd0bdb6-32c5-4af0-bebb-b7a34ee46296','27174855','ena-RUN-TAB-15-03-2022-16:45:22:019-9597']		2022-05-20T07:45:00.000Z			KEN	Africa	Nairobi																									745	745565583	306104434	PRJEB50767			99.78	1697069	58	lineage4.3.4.2	Sensitive	['tree','input','tbprofiler','diff','WGS_KEN']	tuberculosis: unclassified		Mycobacterium tuberculosis
SAMN41471978	SRR29096759	WGS	FIND, THE FOUNDATION FOR INNOVATIVE NEW DIAGNOSTICS	SRX24621000	Illumina HiSeq 2000	PAIRED	RANDOM	GENOMIC	ILLUMINA	SRS21358153	SRP507535	['SRP507535','SRX24621000','41471978','AFDEC7_3CB8A1218F45','AFDEC7_3CB8A1218F45_1500739','TB-CPath-Stephen-IS-1031-1500739_S145_R1_001.fastq.gz','SAMN41471978','PRJNA1109295','1109295','SRS21358153','SRR29096759']		2024-05-21T10:13:00.000Z							Homo sapiens	3	human																					443	443024336	194900658	PRJNA1109295								WHO_mutations_2023	tuberculosis: unclassified		Mycobacterium tuberculosis
SAMN07360948	['SRR5837710','SRR19857374']	WGS		['SRX3014188','SRX15900902']	['Illumina HiSeq 2000','BGISEQ-500']	PAIRED	RANDOM	GENOMIC	['BGISEQ','ILLUMINA']	SRS2363772		['BGI31_1.fq.gz','WMB273_DS-25474','SRS2363772','WMB273','SRP109608','SAMN07360948','SRR19857374','PRJNA390471','HS007-PE-R00009_AH2J2MBBXX.WMB273-GCTCATAT_S52_L004_R2.fastq','390471','SRX15900902','SRX3014188','7360948','PRJNA390052','25474','SRR5837710']				13.7563 N 100.5018 E	THA	Asia	Bangkok	sputum	Homo sapiens	3	human																					1775	1776143600	991983913	PRJNA390471								['Menardo_2021','input','Napier_2020']	tuberculosis: human-adapted	L2.2.1.1	Mycobacterium tuberculosis
SAMEA7553150	ERR4819784	WGS	PUBLIC HEALTH ENGLAND	ERX4689626	Illumina HiSeq 2500	PAIRED	RANDOM	GENOMIC	ILLUMINA	ERS5309796	ERP124941	['PRJEB41201','project.PHE-TB','SAMEA7553150','773303','ERX4689626','ERR4819784','ERS5309796','ERP124941','experiment.22605','run.22605','22472541','sample.22605']		2021-11-10T22:18:00.000Z			GBR	Europe										S		S						S								208	208870668	82359713	PRJEB41201	Walker_2022		62.31	1215852	27	lineage4.1.2.1	Sensitive	['tbprofiler','input','CRyPTIC_PHE','diff','Walker_2022','tree']	tuberculosis: unclassified		Mycobacterium tuberculosis
SAMN31031499	SRR21733174	WGS	MDUPHL	SRX17729056	NextSeq 500	PAIRED	RANDOM	GENOMIC	ILLUMINA	SRS15258515	SRP399923	['PRJNA857537','SRP399923','AUSMDU00045798_S37_R1_001.fastq.gz','SRR21733174','AUSMDU00045798','SRX17729056','SAMN31031499','31031499','SRS15258515','857537']	2020	2022-09-28T00:56:00.000Z			AUS	Oceania	Victoria		Homo sapiens	3	human																					558	558261903	234334320	PRJNA857537			99.51	1668426	58	lineage4.4	Sensitive	['tree','input','diff','tbprofiler']	tuberculosis: unclassified		Mycobacterium tuberculosis
SAMN15180475	SRR11972424	WGS	UNIVERSITY OF OTAGO	SRX8515951	Illumina MiSeq	PAIRED	RANDOM	GENOMIC	ILLUMINA	SRS6813607	SRP266712	['638161','SRS6813607','M299','SRR11972424','PRJNA638161','SRP266712','M299_R1.fastq.gz','SAMN15180475','SRX8515951','15180475']		2020-06-10T04:56:00.000Z		16.8409 N 96.1735 E	MMR	Asia	Yangon	sputum	Homo sapiens	3	human																					451	451773394	275571178	PRJNA638161			99.37	1049408	40	lineage2.2.1.1	MDR-TB	['input','tbprofiler','diff','tree']	tuberculosis: unclassified		Mycobacterium tuberculosis
SAMN29094148	SRR19662722	WGS	NATIONAL MEDICAL RESEARCH CENTER OF PHTHISIOPULMONOLOGY AND INFECTIOUS DISEASES	SRX15712425	DNBSEQ-G50	PAIRED	PCR	GENOMIC	DNBSEQ	SRS13406559	SRP381877	['bp0','29094148','849565','Mycobacterium tuberculosis 2606210061_FPI','SRX15712425','SRP381877','SRS13406559','2606210061_R1.fq.gz','SRR19662722','lib2606210061_FPI','SAMN29094148','PRJNA849565']		2022-06-15T12:20:00.000Z		55.78 N 37.61 E	RUS	Europe	Moscow	sputum	Homo sapiens	3	human																					273	273392400	188001614	PRJNA849565									tuberculosis: unclassified		Mycobacterium tuberculosis
SAMN03702311	SRR2034264	WGS	NATIONAL JEWISH HEALTH, UNIVERSITY OF COLORADO SCH	SRX1034482	AB 5500 Genetic Analyzer	SINGLE		GENOMIC	ABI_SOLID	SRS941995	SRP058530	['SRS941995','SRR2034264','SRP058530','C27 Strain','252595','C27 Run','SRX1034482','SAMN03702311','C27','PRJNA252595','3702311']		2015-05-20T15:57:00.000Z			USA	North America	San Francisco	As reported: terrestrial biome, human-associated habitat	Homo sapiens	3	human																					1207	1207198800	869366756	PRJNA252595									tuberculosis: unclassified		Mycobacterium tuberculosis
SAMEA115746582	ERR13285391	WGS	UNIVERSITY OF OXFORD, NUFFIELD DEPARTMENT OF MEDIC	ERX12655817	Illumina NovaSeq 6000	PAIRED	RANDOM PCR	GENOMIC	ILLUMINA	ERS20256466	ERP161058	['41890115','32c87ae47dc1','ERP161058','ERS20256466','1124794','SAMEA115746582','ERR13285391','webin-reads-32c87ae47dc1','PRJEB76547','ERX12655817','b28b5ff0-515d-42d2-bc0f-19e45ec26bb9']	2020	2024-08-10T09:36:00.000Z			USA	North America																										525	525526089	177705596	PRJEB76547								CRyPTIC_2024	tuberculosis: unclassified		Mycobacterium tuberculosis
SAMN07568199	SRR5985674	WGS	BI	SRX3141613	Illumina HiSeq 2500	PAIRED	PCR	GENOMIC	ILLUMINA	SRS2474371	SRP116336	['SAMN07568199','SRP116336','7568199','SRR5985674','400457','PRJNA400457','BI_2280','ZW2.111.2','SRS2474371','SRX3141613']	2017	2017-08-28T16:39:00.000Z			USA	North America	MD,Baltimore																									430	430702380	221420788	PRJNA400457			99.69	1464040	27	lineage4.9	Sensitive	['input','diff','tbprofiler']	tuberculosis: unclassified		Mycobacterium tuberculosis
SAMEA3374103	ERR2516294	WGS	GENOSCREEN	ERX2535510	Illumina HiSeq 2500	PAIRED	RANDOM	GENOMIC	ILLUMINA	ERS2400972	ERP107970	['sample.9278','PRJEB25999','10125632','ERS2400972','ERX2535510','experiment.9278','ERR2516294','493037','ERP107970','SAMEA3374103','run.9278','project.First_10k_genomes_study_set_7']		2021-10-23T19:21:00.000Z			BEL	Europe										S		S					S	S								1717	1717611882	947389957	PRJEB25999	Walker_2022		99.47	1716867	37	lineage4.1.1.3	Other	['diff','Walker_2022','Napier_2020','CRyPTIC_Genoscreen','tree','tbprofiler','input']	tuberculosis: human-adapted	L4.1.1.3	Mycobacterium tuberculosis
SAMN10342085	SRR8129091	WGS	UNIVERSITE D'ANGERS	SRX4950106	Illumina HiSeq 2000	PAIRED	RANDOM	GENOMIC	ILLUMINA	SRS3992292	SRP167135	['SRP167135','276-3-11_R1.fastq','10342085','276.3.11','bp0','SRR8129091','499075','SRX4950106','PRJNA499075','276.3.11_lib','SAMN10342085','SRS3992292']	2011	2018-10-29T13:15:00.000Z	Buruli ulcer	6.92108 N 2.44468 E	BEN	Africa		skin	Homo sapiens	3	human																					401	401375346	183031371	PRJNA499075									NTM: unclassified		Mycobacterium ulcerans
SAMN08795292	SRR6896286	WGS	SAN RAFFAELE	SRX3846152	Illumina MiSeq	PAIRED	RANDOM	GENOMIC	ILLUMINA	SRS3090460	SRP128089	['PRJNA428596','SRP128089','SRX3846152','SAMN08795292','428596','TRL0018311_S10.gatk.bam','SRR6896286','bp0','8795292','SRS3090460','TRL0018311','TRL0018311_WGS']		2018-03-27T13:25:00.000Z							Homo sapiens	3	human																					309	309793838	203113465	PRJNA428596								input	tuberculosis: unclassified		Mycobacterium tuberculosis
SAMN39436912	SRR28741158	WGS	TAIWAN CENTERS FOR DISEASE CONTROL	SRX24307025	Illumina MiSeq	PAIRED	RANDOM	GENOMIC	ILLUMINA	SRS21069752	SRP502731	['SRP502731','SRX24307025','SRS21069752','1065624','SRR28741158','TWCDC18390','39436912','PRJNA1065624','SAMN39436912','C1-18390','180100390_R1.fastq.gz']	2018	2024-04-19T03:09:00.000Z		25.02 N 121.35 E	TWN	Asia		lung	Homo sapiens	3	human																					666	666631377	410350022	PRJNA1065624									tuberculosis: unclassified		Mycobacterium tuberculosis
SAMEA7525191	ERR4796734	WGS	FOUNDATION FOR MEDICAL RESEARCH INDIA	ERX4666149	NextSeq 500	PAIRED	RANDOM	GENOMIC	ILLUMINA	ERS5281665	ERP124850	['SAMEA7525191','ERX4666149','22458755','PRJEB41116','project.Mumbai','773292','sample.1459','ERS5281665','run.1459','ERP124850','experiment.1459','ERR4796734']		2021-11-09T21:56:00.000Z			IND	Asia	Mumbai					S	S			R	S	R	S	R				R		S	S	S	R	S	R	414	414338400	179060330	PRJEB41116	['CRyPTIC_reuse_table','Walker_2022']							['CRyPTIC_reuse_table','input','CRyPTIC_IND','Walker_2022']	tuberculosis: unclassified		Mycobacterium tuberculosis
SAMN15406752	SRR12119435	AMPLICON	GENOSCREEN	SRX8640922	NextSeq 500	PAIRED	PCR	GENOMIC	ILLUMINA	SRS6925644	SRP269393	['643242','bp0','SRX8640922','DRC_Deeplex919','15406752','38-17','PRJNA643242','SRS6925644','SRP269393','SAMN15406752','38-17_S65_R1_001.fastq.gz','SRR12119435']	2016	2020-06-30T16:53:00.000Z			COD	Africa		sputum	Homo sapiens	3	human																					74	74952905	34415266	PRJNA643242									tuberculosis: unclassified		Mycobacterium tuberculosis
SAMEA7551180	ERR4817817	WGS	PUBLIC HEALTH ENGLAND	ERX4687659	Illumina HiSeq 2500	PAIRED	RANDOM	GENOMIC	ILLUMINA	ERS5307829	ERP124941	['PRJEB41201','sample.20637','run.20637','SAMEA7551180','experiment.20637','ERX4687659','ERR4817817','773303','project.PHE-TB','ERP124941','ERS5307829','22470574']		2021-11-10T18:13:00.000Z			GBR	Europe										S		S						S								489	489313134	215823674	PRJEB41201	Walker_2022		83.19	1568199	34	lineage3	Sensitive	['tbprofiler','Walker_2022','input','tree','CRyPTIC_PHE','diff']	tuberculosis: unclassified		Mycobacterium tuberculosis
SAMN30962270	SRR21675657	WGS	WADSWORTH CENTER	SRX17673967	Illumina MiSeq	PAIRED	RANDOM	GENOMIC	ILLUMINA	SRS15205903	SRP338930	['SRS15205903','766641','30962270','SRP338930','SRX17673967','IDR1700025823-01-01_S8_L001_R1_001.fastq.gz','PRJNA766641','IDR1700025823','SRR21675657','SAMN30962270']	2017	2022-09-22T10:37:00.000Z			USA	North America	New York state		Homo sapiens	3	human																					547	547946243	367868181	PRJNA766641			99.58	1149317	63	lineage4.4.2	Sensitive	['input','diff','tbprofiler','tree']	tuberculosis: unclassified		Mycobacterium tuberculosis
SAMN31674278	SRR22250087	WGS	INSTITUTE OF CLINICAL PATHOLOGY AND MEDICAL RESEARCH	SRX18226831	NextSeq 500	PAIRED	RANDOM	GENOMIC	ILLUMINA	SRS15723179	SRP407089	['SRP407089','bp0','21-002-0232','899911','PRJNA899911','31674278','SRX18226831','SRS15723179','21-002-0232_1.fastq.gz','SAMN31674278','SRR22250087']	2021	2022-11-09T19:19:00.000Z			AUS	Oceania	NSW		Homo sapiens	3	human																					433	433366296	192939549	PRJNA899911			99.61	1949886	64	lineage2.2.1	Sensitive	['input','diff','tbprofiler','tree']	tuberculosis: unclassified		Mycobacterium tuberculosis
SAMN14943196	SRR11824712	AMPLICON	GENOSCREEN	SRX8375517	Illumina MiSeq	PAIRED	PCR	GENOMIC	ILLUMINA	SRS6690286	SRP262596	['SRP262596','1984-10914_S190_L001_R1_001.fastq.gz','SRR11824712','1984-10914','bp0','633380','SRS6690286','SAMN14943196','SRX8375517','14943196','NTM368','PRJNA633380']	1984	2020-05-21T11:36:00.000Z																														12	12549171	7031801	PRJNA633380									NTM: avium complex		Mycobacterium avium complex sp.
SAMN05576030	SRR4035952	WGS	HARVARD MEDICAL SCHOOL	SRX2027109	Illumina HiSeq 2000	PAIRED	RANDOM	GENOMIC	ILLUMINA	SRS1621444	SRP082185	['PRJNA323744','SRS1621444','5576030','746-L5C5_1.fastq.gz','SRX2027109','SRP082185','SAMN05576030','SRR4035952','323744','P24-Lung5-C5']	2013-07	2016-08-16T14:27:00.000Z		29.6483 S 30.3318 E	ZAF	Africa	Kwazulu-Natal	lung	Homo sapiens	3	human																					245	245546756	174855720	PRJNA323744								['intrapatient_ZAF','denylist','input','Napier_2020']	tuberculosis: human-adapted	L4.3.2.1	Mycobacterium tuberculosis
SAMEA1019030	ERR046809	WGS	SC	ERX023871	Illumina HiSeq 2000	PAIRED	RANDOM	GENOMIC	ILLUMINA	ERS027675	ERP000276	['SAMEA1019030','ERP000276','ERX023871','SC_EXP_6540_4#9','ERS027675','Bir_201-sc-2011-04-08T08:57:45Z-1118964','203976','Mycobacterium tuberculosis pilot-sc-2010-07-26','PRJEB2221','728165','SC_RUN_6540_4#9','ERR046809']		2014-09-04T01:06:00.000Z																														790	790258200	501634742	PRJEB2221			99.32	1166614	19	lineage3	Sensitive	['input','tree','tbprofiler','diff']	tuberculosis: unclassified		Mycobacterium tuberculosis
SAMN41191435	SRR28888054	WGS	ENGELHARDT INSTITUTE OF MOLECULAR BIOLOGY RAS	SRX24446754	Illumina MiSeq	PAIRED	RANDOM	GENOMIC	ILLUMINA	SRS21200852	SRP339780	['PRJNA768108','bp0','SRS21200852','768108','SRX24446754','pQ221_S7_L001_R1_001.fastq.gz','SAMN41191435','Dv.104','SRR28888054','41191435','SRP339780']	2018	2024-05-03T17:29:00.000Z		55.751244 N 37.618423 E	RUS	Europe	Moscow	sputum	Homo sapiens	3	human																					1292	1292427120	511615855	PRJNA768108			99.66	1856181	64	lineage2.2.1	XDR-TB	['input','diff','tbprofiler','tree']	tuberculosis: unclassified		Mycobacterium tuberculosis
SAMN38644642	SRR27048571	WGS	FIOCRUZ	SRX22738150	NextSeq 500	PAIRED		GENOMIC	ILLUMINA	SRS19726664	SRP475706	['SRP475706','1048499','SRX22738150','38644642','PRJNA1048499','SRS19726664','KAN-98','SRR27048571','bp0','SAMN38644642','160273','KAN-98_lib26077_nextseq_n0238_151bp_R1.fastq.gz']	2011	2023-12-04T17:01:00.000Z			SVN	Europe			Homo sapiens	3	human																					732	732924894	317208967	PRJNA1048499									NTM: unclassified		Mycobacterium kansasi
SAMEA5543951	ERR3257972	WGS	FONDATION MERIEUX	ERX3284708	Illumina HiSeq 4000	PAIRED	RANDOM	GENOMIC	ILLUMINA	ERS3346007	ERP113627	['547910','PRJEB31112','ena-EXPERIMENT-Fondation Merieux-01-04-2019-09:57:06:669-2','ena-RUN-Fondation Merieux-01-04-2019-09:57:06:669-2','SAMEA5543951','ERS3346007','11993862','ena-STUDY-Fondation Merieux-06-02-2019-12:54:06:253-177','ERP113627','ERX3284708','ERR3257972','S1-Coletsos']	2017	2019-06-09T10:55:00.000Z			FRA	Europe			Homo sapiens	3	human																					3829	3829755016	1805129067	PRJEB31112			99.5	1528525	52	lineage4.3.1	Sensitive	['Napier_2020','diff','input','tree','tbprofiler']	tuberculosis: human-adapted	L4.3.1	Mycobacterium tuberculosis
SAMN30381127	SRR21239967	WGS	STANFORD UNIVERSITY	SRX17249274	NextSeq 500	PAIRED	RANDOM	GENOMIC	ILLUMINA	SRS14814256	SRP394383	['SRP394383','pgy_323','bp0','SRS14814256','PRJNA870648','870648','SRX17249274','SAMN30381127','SRR21239967','30381127','pgy_323_R1.fastq.gz']	2017	2022-08-26T23:40:00.000Z			PRY	South America	Asuncion	sputum	Homo sapiens	3	human																					294	294120820	138145291	PRJNA870648								['standford','input']	tuberculosis: unclassified		Mycobacterium tuberculosis
SAMEA9069894	ERR6362471	WGS	Swiss-TPH	ERX5627103	Illumina NovaSeq 6000	SINGLE	RANDOM	GENOMIC	ILLUMINA	ERS6798202	ERP129488	['SAMEA9069894','PRJEB45389','ERS6798202','ERP129488','ERR6362471','G44916_1','WGS RR-TB Khayelitsha','737713','ERX5627103','20453172']		2021-10-13T18:39:00.000Z			ZAF	Africa																										400	400359859	117970262	PRJEB45389								R-RR_HIVcoinf_ZAF	tuberculosis: unclassified		Mycobacterium tuberculosis
SAMN15053357	SRR11871439	WGS	ST. PETERSBURG PASTEUR INSTITUTE	SRX8421124	NextSeq 500	PAIRED	RANDOM	GENOMIC	ILLUMINA	SRS6732591	SRP265214	['15053357','SRX8421124','SRS6732591','SRP265214','Mycobacterium tuberculosis 8295','SAMN15053357','PRJNA635788','635788','bp0','8295','SRR11871439','17M_S17_L001_R1_001.fastq.gz']	2018	2020-05-29T07:52:00.000Z		54.42 N 20.27 E	RUS	Europe	Kaliningrad	sputum	Homo sapiens	3	human																					371	371095843	175334029	PRJNA635788								['input','Menardo_2021']	tuberculosis: human-adapted	L2	Mycobacterium tuberculosis
SAMN37458070	SRR26112217	WGS	WADSWORTH CENTER	SRX21826355	NextSeq 550	PAIRED	RANDOM	GENOMIC	ILLUMINA	SRS18925962	SRP338930	['766641','IDR2200042033-01-01','IDR2200042033-01-01.R1.fastq.gz','SRX21826355','SRR26112217','IDR2200042033','SRS18925962','SRP338930','SAMN37458070','PRJNA766641','37458070']	2022	2023-09-19T16:19:00.000Z			USA	North America	New York state	sputum	Homo sapiens	3	human																					600	600437448	267003965	PRJNA766641									tuberculosis: unclassified		Mycobacterium tuberculosis
SAMN35571851	SRR24807265	WGS	WADSWORTH CENTER - NYS DOH	SRX20579480	MinION	SINGLE	RANDOM	GENOMIC	OXFORD_NANOPORE	SRS17881469	SRP338930	['SRR24807265','SRP338930','35571851','SAMN35571851','PRJNA766641','SRS17881469','IDR 2100086881','766641','SRX20579480','IDR2100086881_ONT.fastq.gz']	2021	2023-06-02T15:59:00.000Z			USA	North America	New York state	sputum	Homo sapiens	3	human																					27	27012035	24519390	PRJNA766641									tuberculosis: unclassified		Mycobacterium tuberculosis
SAMEA7542381	ERR4810806	WGS	CCDC	ERX4679252	HiSeq X Ten	PAIRED	RANDOM	GENOMIC	ILLUMINA	ERS5298833	ERP124934	['run.11334','773297','project.CDC_22','experiment.11334','ERP124934','ERS5298833','PRJEB41194','ERX4679252','sample.11334','SAMEA7542381','ERR4810806','22463700']		2021-11-10T05:15:00.000Z			CHN	Asia						S	S			S	S	S	S	S				S	S	S	S	S	S	S	S	1665	1665467700	663358169	PRJEB41194	['Walker_2022','CRyPTIC_reuse_table']		99.48	1835950	63	lineage2.2.1	Sensitive	['tree','Walker_2022','tbprofiler','CRyPTIC_CCDC_CDC_22','input','CRyPTIC_reuse_table','diff']	tuberculosis: unclassified		Mycobacterium tuberculosis
SAMN07766224	SRR6153089	WGS	BC CENTRE FOR DISEASE CONTROL PUBLIC HEALTH LABORATORY	SRX3265248	HiSeq X Ten	PAIRED	RANDOM	GENOMIC	ILLUMINA	SRS2577472	SRP119652	['SRX3265248','BC11-Mtb069','413593','PRJNA413593','BC11-Mtb069_2.fastq.gz','SRR6153089','SRP119652','7766224','SAMN07766224','SRS2577472']	2011	2017-10-10T18:04:00.000Z		49.15 N 123.7 W	CAN	North America	British Columbia		Homo sapiens	3	human					S		S						S	S							731	731796750	368684712	PRJNA413593	CRyPTIC_WHO2021_PMC7612554		99.74	1740364	49	lineage4.4.1.1	Sensitive	['diff','tree','input','tbprofiler','Napier_2020','Walker_2022']	tuberculosis: human-adapted	L4	Mycobacterium tuberculosis
SAMEA7526918	ERR4798360	WGS	FOUNDATION FOR MEDICAL RESEARCH INDIA	ERX4667782	NextSeq 500	PAIRED	RANDOM	GENOMIC	ILLUMINA	ERS5283390	ERP124850	['run.14864','project.Mumbai','ERR4798360','SAMEA7526918','experiment.14864','ERS5283390','773292','sample.14864','22460480','ERP124850','ERX4667782','PRJEB41116']		2021-11-10T01:23:00.000Z			IND	Asia	Mumbai					S	S				S		S	S							S		S	S		692	692680790	308691144	PRJEB41116	Walker_2022		99.48	1696187	56	lineage3.1.2	Sensitive	['diff','CRyPTIC_IND','tbprofiler','input','Walker_2022','tree']	tuberculosis: unclassified		Mycobacterium tuberculosis
SAMN26553931	SRR18289183	WGS	SAN RAFFAELE SCIENTIFIC INSTITUTE	SRX14426970	NextSeq 500	PAIRED	RANDOM	GENOMIC	ILLUMINA	SRS12235619	SRP363347	['PRJNA814459','SRS12235619','SRX14426970','S29','SRP363347','IT611','814459','26553931','SAMN26553931','SRR18289183','IT611_020221_150bp_R1.fastq.gz','PRJNA819480']	2020	2022-03-11T18:58:00.000Z		45 N 9 E	ITA	Europe		sputum	Homo sapiens	3	human																					414	414574782	162243272	PRJNA814459			99.13	1762201	55	lineage1.1.2	Sensitive	['diff','input','tree','tbprofiler']	tuberculosis: unclassified		Mycobacterium tuberculosis
SAMN07659875	SRR6045456	WGS	MODMEDMICOXFORD	SRX3192410	Illumina MiSeq	PAIRED	RANDOM	GENOMIC	ILLUMINA	SRS2521034	SRP117784	['7659875','SRP117784','SAMN07659875','401515','MMMOSRA:46e1f9e6-885d-4f42-bba6-3cb7865b8a59','SRS2521034','PRJNA401515','SRR6045456','SRX3192410','MMMOSAM:46e1f9e6-885d-4f42-bba6-3cb7865b8a59']	2016	2017-10-27T16:39:00.000Z			GBR	Europe	Oxford		Homo sapiens	3	human																					563	563013994	365490026	PRJNA401515									NTM: avium complex		Mycobacterium intracellulare
SAMN15703170	SRR12395128	WGS	WADSWORTH CENTER	SRX8893769	MinION	SINGLE	RANDOM	GENOMIC	OXFORD_NANOPORE	SRS7152791	SRP276100	['A57','SRX8893769','PRJNA650381','SAMN15703170','SRP276100','650381','bp0','IDR1900050032-01-02','SRS7152791','IDR1900050032-01-02.fastq.gz','SRR12395128','15703170']	2019	2020-08-05T13:31:00.000Z		40.7481119 N 73.98438414 W	USA	North America	New York	As reported: SPT	Homo sapiens	3	human																					564	564458615	514989880	PRJNA650381									tuberculosis: unclassified		Mycobacterium tuberculosis
SAMN33018171	SRR23316593	WGS	CHULALONGKORN UNIVERSITY	SRX19259274	Illumina NovaSeq 6000	PAIRED	other	GENOMIC	ILLUMINA	SRS16661801	SRP420623	['SAMN33018171','PRJNA930660','G8-18','SRX19259274','LEH7579_L3_1.fastq.gz','33018171','SRS16661801','SRP420623','SRR23316593','bp0','930660']	2020	2023-02-02T09:26:00.000Z	aerobe	13.732181 N 100.536730 E	THA	Asia	Bangkok	As reported: body fluid	Homo sapiens	3	human																					2023	2023268400	653987185	PRJNA930660			99.29	1771634	58	lineage1.2.1.2.1	HR-TB	['input','diff','tbprofiler','tree']	tuberculosis: unclassified		Mycobacterium tuberculosis
SAMN02231106	['SRR1049958','SRR998595','SRR998593','SRR998592','SRR998594']	WGS		['SRX392058','SRX356854','SRX356853','SRX356852']	Illumina HiSeq 2000	PAIRED	RANDOM	GENOMIC	ILLUMINA	SRS485035		['SRR998592','2253228.WR37048.Solexa-174548.H75M2ADXX130904.P','C2DTNACXX130905.5.tagged_778.bam','SAMN02231106','SRX392058','SRR1049958','H79A7ADXX131107.1.Illumina_P5-Rexon_P7-Wayep.bam','D2FUTACXX130901.8.tagged_778.bam','SRS485035','SRX356854','SRR998594','SRX356853','2253228.WR37049.Solexa-175658.D2FUTACXX130901.P','2253228.WR37048.Solexa-174548.H79A7ADXX131107.P','H75M2ADXX130904.2.Illumina_P5-Rexon_P7-Wayep.bam','MAL010081','SRR998595','SRP030050','PRJNA211637','2253228.WR37049.Solexa-175658.C2DTNACXX130905.P','211637','PRJNA211726','H75M2ADXX130904.1.Illumina_P5-Rexon_P7-Wayep.bam','2231106','SRR998593','SRX356852']					MLI	Africa	Point G Hospital	As reported: bodily fluid	Homo sapiens	3	human																					1821	1824325226	748251066	PRJNA211637			99.13	8067197	189	lineage6.1.1	Sensitive	['Brites_2018','Coscolla_2021','tree','Menardo_2018','nextstrain_global_tree','input','diff','tbprofiler']	tuberculosis: human-adapted	L6	Mycobacterium africanum
SAMEA7541445	ERR4808908	WGS	CTB/NICD	ERX4678448	Illumina HiSeq 4000	PAIRED	RANDOM	GENOMIC	ILLUMINA	ERS5297898	ERP124931	['experiment.2806','ERP124931','773296','ERS5297898','run.2806','ERX4678448','22462902','PRJEB41191','ERR4808908','sample.2806','SAMEA7541445','project.Gates_clinical_isolates']		2021-11-11T01:18:00.000Z			ZAF	Africa						S				S	S	S	S	S				S		S	S	S	S	S	S	460	460035000	209288495	PRJEB41191	CRyPTIC_reuse_table		99.61	1646380	56	lineage2.2.1.1	Sensitive	['CRyPTIC_CTB-NICD','CRyPTIC_reuse_table','input','tbprofiler','diff','tree']	tuberculosis: unclassified		Mycobacterium tuberculosis
SAMEA5562084	ERR3275856	WGS	RIVM - NATIONAL INSTITUTE FOR PUBLIC HEALTH AND TH	ERX3302729	Illumina HiSeq 2500	SINGLE	RANDOM	GENOMIC	ILLUMINA	ERS3364116	ERP114661	['17-0321','ERX3302729','11396896','532369','PRJEB32037','ERS3364116','ena-EXPERIMENT-RIVM - National Institute for Public Health and the Environment-10-04-2019-10:49:30:016-701','SAMEA5562084','ERP114661','ena-RUN-RIVM - National Institute for Public Health and the Environment-10-04-2019-10:49:30:016-701','ERR3275856','ena-STUDY-RIVM - National Institute for Public Health and the Environment-04-04-2019-10:46:49:835-53']		2019-06-11T06:10:00.000Z			NLD	Europe																										678	678363713	207416745	PRJEB32037								Napier_2020	tuberculosis: human-adapted	L2.2.1	Mycobacterium tuberculosis
SAMN41598406	SRR29231442	WGS	FIND, THE FOUNDATION FOR INNOVATIVE NEW DIAGNOSTICS	SRX24750105	Illumina HiSeq 2000	PAIRED	RANDOM	GENOMIC	ILLUMINA	SRS21470692	SRP507535	['41598406','SRP507535','B9141A_C7E9661FD46B_TBDM101431','SRS21470692','PRJNA1109295','SAMN41598406','SRX24750105','B9141A_C7E9661FD46B','1109295','SRR29231442','TB-IS-1043-TBDM101431-56_S159_R1_001.fastq.gz']		2024-05-30T06:20:00.000Z			IND	Asia			Homo sapiens	3	human																					241	241782408	96556553	PRJNA1109295								WHO_mutations_2023	tuberculosis: unclassified		Mycobacterium tuberculosis
SAMN25184572	SRR17712077	WGS	CHONGQING MEDICAL UNIVERSITY	SRX13875120	Illumina NovaSeq 6000	PAIRED	RANDOM	GENOMIC	ILLUMINA	SRS11745387	SRP349160	['SRR17712077','C61','SRP349160','UM200102T-UM200102T0016_L3_1.fq.gz','bp0','SRS11745387','UM200102T-UM200102T0016_L3','PRJNA785273','785273','SRX13875120','SAMN25184572','25184572']	2019	2022-01-23T11:52:00.000Z			CHN	Asia	Chongqing City		Homo sapiens	3	human																					1192	1192704600	380795277	PRJNA785273			99.22	1856495	61	lineage4.2.2	Sensitive	['diff','tree','input','tbprofiler']	tuberculosis: unclassified		Mycobacterium tuberculosis
SAMD00603535	DRR473702	WGS	KIH	DRX457931	NextSeq 550	PAIRED	RANDOM	GENOMIC	ILLUMINA	DRS329594	DRP010549	['DRR473702','DRX457931','PRJDB15809','SAMD00603535','37484725','DRS329594','1019517','DRP010549']	2017	2023-09-20T20:19:00.000Z			JPN	Asia	Hyogo, Kobe		Homo sapiens	3	human																					400	400438855	195787897	PRJDB15809			99.33	1502880	52	lineage1.1.1	Sensitive	['tree','diff','tbprofiler','input']	tuberculosis: unclassified		Mycobacterium tuberculosis
SAMN37457619	SRR26112628	WGS	WADSWORTH CENTER	SRX21826881	Illumina MiSeq	PAIRED	RANDOM	GENOMIC	ILLUMINA	SRS18926490	SRP338930	['SRR26112628','766641','37457619','SRP338930','SAMN37457619','IDR2100100719-01-01.R1.fastq.gz','SRS18926490','IDR2100100719-01-01','PRJNA766641','IDR2100100719','SRX21826881']	2021	2023-09-19T16:21:00.000Z			USA	North America	New York state	sputum	Homo sapiens	3	human																					720	720643590	429139683	PRJNA766641									tuberculosis: unclassified		Mycobacterium tuberculosis
SAMEA2340930	ERR502522	WGS	SC	ERX467879	Illumina HiSeq 2000	PAIRED	RANDOM	GENOMIC	ILLUMINA	ERS398601	ERP004216	['ERS398601','ERX467879','TBNM1200-sc-1837727','SC_RUN_12290_1#57','SC_EXP_12290_1#57','ERP004216','SAMEA2340930','2776466','ERR502522','239555','PRJEB4884','Genomics_of_Mycobacterium_africanum_on_the_global_and_local_scale-sc-2013-10-29T16:00:38Z-2837']		2014-06-10T21:26:00.000Z			GHA	Africa																										462	462512600	230115725	PRJEB4884			92.09	1426696	33	lineage6.3.1	Other	['tree','Menardo_2018','nextstrain_global_tree','Coscolla_2021','diff','Napier_2020','tbprofiler','input']	tuberculosis: human-adapted	L6.3.1	Mycobacterium africanum
SAMN12558134	SRR9947431	WGS	CHINESE ACADEMY OF MEDICAL SCIENCES AND PEKING UNION MEDICAL COLLEGE	SRX6695922	Illumina HiSeq 2500	PAIRED	PCR	GENOMIC	ILLUMINA	SRS5252392	SRP218041	['559662','SRR9947431','SRP218041','12558134','SRX6695922','PRJNA559662','syc_3','SRS5252392','SAMN12558134','vapC47_1','PYC1544-2_combined_R1.fastq.gz']	2019	2019-08-11T14:42:00.000Z			CHN	Asia			Homo sapiens	3	human																					3062	3062356200	1377024458	PRJNA559662								['input','Menardo_2021']	tuberculosis: human-adapted	L4	Mycobacterium tuberculosis	H37Ra
SAMEA13120069	ERR8774355	WGS	UNIVERSITY OF BASEL, SWITZERLAND	ERX8437630	Illumina HiSeq 2500	PAIRED		GENOMIC	ILLUMINA	ERS10724035	ERP135588	['ena-EXPERIMENT-TAB-24-02-2022-09:00:19:297-91557','30046579','e85ebed1-8b4e-426c-a0a5-d56f438d6aa3','G21503','ERX8437630','PRJEB50999','ERS10724035','ERR8774355','SAMEA13120069','ena-RUN-TAB-24-02-2022-09:00:19:297-91558','863195','ERP135588']		2022-08-10T22:29:00.000Z			GEO	Asia			Homo sapiens	3	human																					776	776076580	423397609	PRJEB50999			86.39	1380714	46	lineage2.2.1	MDR-TB	['tbprofiler','input','tree','diff']	tuberculosis: unclassified		Mycobacterium tuberculosis
SAMEA3921003	ERR1352338	WGS	FUDAN UNIVERSITY	ERX1423859	Illumina HiSeq 2000	PAIRED	RANDOM PCR	GENOMIC	ILLUMINA	ERS1108137	ERP014881	['SAMEA3921003','ERR1352338','ena-EXPERIMENT-FUDAN UNIVERSITY-07-04-2016-03:41:15:213-41','ena-STUDY-FUDAN UNIVERSITY-07-04-2016-03:41:16:053-410','6617830','41','PRJEB13325','ERP014881','379561','ERS1108137','ERX1423859','ena-RUN-FUDAN UNIVERSITY-07-04-2016-03:41:15:213-41']	2009	2017-03-18T13:57:00.000Z			CHN	Asia		sputum	Homo sapiens	3	human																					6806	6806756167	3094793907	PRJEB13325			99.48	1746252	40	lineage2.2.1	Pre-XDR-TB	['diff','tree','tbprofiler','input','Napier_2020']	tuberculosis: human-adapted	L2.2.1	Mycobacterium tuberculosis
SAMN34294292	SRR24256193	WGS	NIH / NIAID	SRX20052270	NextSeq 500	PAIRED	RANDOM	GENOMIC	ILLUMINA	SRS17387529	SRP433800	['34294292','958249','SRX20052270','SRP433800','bp0','TBPO-2688_lib47486_nextseq_ny0030_151bp.filtered_2nd.1.fastq.gz','30196','SRR24256193','SRS17387529','SAMN34294292','PRJNA958249']	2021	2023-04-21T17:59:00.000Z		48.3794 N 31.1656 E	UKR	Europe		sputum	Homo sapiens	3	human																					461	461953808	152363870	PRJNA958249			99.48	1744675	52	lineage2.2.1	MDR-TB	['tree','tbprofiler','input','diff']	tuberculosis: unclassified		Mycobacterium tuberculosis
SAMN06091761	SRR5065605	WGS	UNIVERSITY OF MELBOURNE	SRX2385969	Illumina HiSeq 2500	PAIRED	RANDOM	GENOMIC	ILLUMINA	SRS1828034	SRP094134	['SRR5065605','6091761','HCMC0064','SRS1828034','SAMN06091761','bp0','02MTB2107_S172_L002_2.fastq.gz','SRP094134','PRJNA355614','355614','SRX2385969']	2011-06	2016-11-30T23:08:00.000Z		10.82 N 106.63 E	VNM	Asia	Ho Chi Minh City	sputum	Homo sapiens	3	human																					347	347842785	169574683	PRJNA355614			99.48	1522856	51	lineage2.2.1	Sensitive	['diff','tree','input','Menardo_2021','Napier_2020','tbprofiler']	tuberculosis: human-adapted	L2.2.1	Mycobacterium tuberculosis
SAMEA7157749	['ERR5866337','ERR5866335','ERR5866336']	WGS		['ERX5512132','ERX5512131','ERX5512130']	Illumina HiSeq 2500	PAIRED		GENOMIC	ILLUMINA	ERS4918210		['ERX5512132','ena-EXPERIMENT-Swiss Tropical and Public Health Institute-03-05-2021-19:33:15:208-2800','674180','ena-EXPERIMENT-Swiss Tropical and Public Health Institute-03-05-2021-19:33:15:208-2801','ERX5512131','ERR5866337','SRS8943598','ERR5866335','ena-RUN-Swiss Tropical and Public Health Institute-03-05-2021-19:33:15:208-2801','ERX5512130','PRJEB39561','19047119','ena-RUN-Swiss Tropical and Public Health Institute-03-05-2021-19:33:15:208-2800','ERP123095','SAMEA7157749','ERR5866336','G07970','ena-EXPERIMENT-Swiss Tropical and Public Health Institute-03-05-2021-19:33:15:208-2799','ena-RUN-Swiss Tropical and Public Health Institute-03-05-2021-19:33:15:208-2799','ERS4918210','ena-STUDY-Swiss Tropical and Public Health Institute-27-07-2020-11:23:30:592-1894']					GEO	Asia																										916	917258124	448668825	PRJEB39561								['R-MDR_GEO','input']	tuberculosis: unclassified		Mycobacterium tuberculosis
SAMEA11008630	ERR7363100	WGS	UNIVERSITY OF S*O PAULO	ERX6931737	NextSeq 500	PAIRED	RANDOM PCR	GENOMIC	ILLUMINA	ERS8658407	ERP132925	['ERS8658407','ena-RUN-TAB-17-11-2021-14:48:28:365-47884','ena-EXPERIMENT-TAB-17-11-2021-14:48:28:365-47883','PRJEB48543','6134-2018','844718','ERX6931737','ERR7363100','ERP132925','28804777','SAMEA11008630','52a60506-ee50-4f58-9245-018b120f0e9a']	2018	2022-06-11T07:35:00.000Z			BRA	South America		sputum	Homo sapiens	3	human																					654	654870631	300331162	PRJEB48543			99.78	1529002	51	lineage4.3.4.2	Sensitive	['tree','tbprofiler','diff','input','standford']	tuberculosis: unclassified		Mycobacterium tuberculosis
SAMN30543648	SRR21277714	WGS	SCHOOL OF PUBLIC HEALTH, FUDAN UNIVERSITY	SRX17287074	Illumina HiSeq 2500	PAIRED	RANDOM	GENOMIC	ILLUMINA	SRS14851755	SRP394436	['J69','SRP394436','bp0','30543648','874331','SRR21277714','SRX17287074','SRS14851755','PRJNA874331','SAMN30543648','J69_R1.fastq.gz']	2015	2022-08-28T01:06:00.000Z			CHN	Asia	Eastern China		Homo sapiens	3	human																					1111	1111927800	454592321	PRJNA874331			99.54	1806035	62	lineage2.2.1	Other	['tree','diff','tbprofiler','input']	tuberculosis: unclassified		Mycobacterium tuberculosis
SAMN15180228	SRR11972389	WGS	UNIVERSITY OF OTAGO	SRX8515986	Illumina MiSeq	PAIRED	RANDOM	GENOMIC	ILLUMINA	SRS6813642	SRP266712	['M052_R1.fastq.gz','SRP266712','SRR11972389','638161','PRJNA638161','SAMN15180228','15180228','SRS6813642','SRX8515986','M052']		2020-06-10T04:55:00.000Z		16.8409 N 96.1735 E	MMR	Asia	Yangon	sputum	Homo sapiens	3	human																					203	203365107	128769149	PRJNA638161			99.1	993460	27	lineage2.2.1	MDR-TB	['input','tbprofiler','diff','tree']	tuberculosis: unclassified		Mycobacterium tuberculosis
SAMN31673249	SRR22251522	WGS	INSTITUTE OF CLINICAL PATHOLOGY AND MEDICAL RESEARCH	SRX18228206	NextSeq 500	PAIRED	RANDOM	GENOMIC	ILLUMINA	SRS15724488	SRP407089	['SAMN31673249','18-1773-0363R','899911','18-1773-0363R_1.fastq.gz','SRS15724488','SRX18228206','SRR22251522','bp0','PRJNA899911','31673249','SRP407089']	2018	2022-11-09T23:53:00.000Z			AUS	Oceania	NSW		Homo sapiens	3	human																					393	393291511	184808817	PRJNA899911			99.51	1797549	51	lineage4.8	Sensitive	['diff','tree','input','tbprofiler']	tuberculosis: unclassified		Mycobacterium tuberculosis
SAMN30158287	SRR20969567	WGS	CENTRE FOR TUBERCULOSIS CONTROL OF GUANGDONG PROVINCE	SRX16987153	Illumina NovaSeq 6000	PAIRED	RANDOM	GENOMIC	ILLUMINA	SRS14572917	SRP390552	['SAMN30158287','SRX16987153','bp0','SRP390552','866200','SRS14572917','D20003597a','SRR20969567','D20003597a.realigned.bam','PRJNA866200','30158287','gdtb_501']	2018	2022-08-08T18:36:00.000Z		23.08 N 113.14 E	CHN	Asia	Guangdong	sputum	Homo sapiens	3	human																					1359	1359559745	129046454	PRJNA866200			99.4	1848208	64	lineage4.2.2	Sensitive	['input','tbprofiler','diff','tree']	tuberculosis: unclassified		Mycobacterium tuberculosis
SAMEA114442975	ERR13232761	WGS	SEOUL NATIONAL UNIVERSITY	ERX12603510	Illumina MiSeq	PAIRED	RANDOM	GENOMIC	ILLUMINA	ERS16430759	ERP151439	['ERP151439','c7f31963-9edb-49ef-a000-987e031fb6cb','41765922','ERR13232761','ERS16430759','ERX12603510','SAMEA114442975','1022751','webin-reads-GReAT_KR_344','GReAT_KR_344','PRJEB66375']	2016	2024-08-06T21:29:00.000Z			KOR	Asia		sputum	Homo sapiens	3	human																					516	516618771	308857796	PRJEB66375									tuberculosis: unclassified		Mycobacterium tuberculosis
SAMEA3671360	ERR1193694	WGS	UNIVERSITY OF BASEL	ERX1267007	Illumina HiSeq 2500	PAIRED	RANDOM	GENOMIC	ILLUMINA	ERS978509	ERP012852	['ena-RUN-UNIVERSITY OF BASEL-16-12-2015-16:26:05:021-35','SAMEA3671360','G01205','ena-EXPERIMENT-UNIVERSITY OF BASEL-16-12-2015-16:26:05:021-35','ERR1193694','ena-STUDY-UNIVERSITY OF BASEL-19-10-2015-17:08:25:268-8','343620','ERX1267007','ERS978509','5807221','ERP012852','PRJEB11460']		2016-09-29T13:24:00.000Z																														385	385601762	202001411	PRJEB11460								['Napier_2020','input','Stucki_2016','Menardo_2021','Menardo_2018']	tuberculosis: human-adapted	L4.3.4.2	Mycobacterium tuberculosis
SAMN14344171	SRR11564838	AMPLICON	RUTGERS UNIVERSITY NEWARK	SRX8133957	Illumina MiSeq	PAIRED	PCR	GENOMIC	ILLUMINA	SRS6497396	SRP256991	['SRS6497396','2492-DA-0973','SRP256991','2492-DA-0973_S111_L001_R1_001.fastq','PRJNA608715','608715','SRX8133957','SRR11564838','14344171','SAMN14344171']		2020-04-17T19:30:00.000Z			ZMB	Africa		sputum	Homo sapiens	3	human																					35	35466276	15342162	PRJNA608715									tuberculosis: unclassified		Mycobacterium tuberculosis
SAMEA13300254	ERR9125497	WGS	UNIVERSITY OF OXFORD, NUFFIELD DEPARTMENT OF MEDIC	ERX8668758	Illumina MiSeq	PAIRED	RANDOM	GENOMIC	ILLUMINA	ERS10903071	ERP136068	['experiment.900.65b79570','ERR9125497','SAMEA13300254','PRJEB51436','ERP136068','project.SeqTreat_PHO1','ERX8668758','30301322','ERS10903071','sample.900.195d5403','862828','run.900.1.3888ebd12ad636459833f01de2d941ab']		2024-08-07T20:09:00.000Z			CAN	North America	Ontario																									422	422101728	266482698	PRJEB51436								CRyPTIC_PublicHealthOntario	tuberculosis: unclassified		Mycobacterium tuberculosis
SAMEA112188721	ERR10748127	WGS	CTB/NICD	ERX10199733	Illumina MiSeq	PAIRED	RANDOM	GENOMIC	ILLUMINA	ERS14298610	ERP143048	['sample.S054','ERP143048','ERX10199733','908050','ERS14298610','run.S054','PRJEB58017','SAMEA112188721','experiment.S054','South African MDR-TB 2019-2020','32028734','ERR10748127']		2023-01-17T16:04:00.000Z																														484	484111317	308881151	PRJEB58017			99.8	1124418	70	lineage2.2.1.1	MDR-TB	['diff','tbprofiler','input','tree']	tuberculosis: unclassified		Mycobacterium tuberculosis
SAMN39287099	SRR27450545	WGS	MDUPHL	SRX23122132	NextSeq 550	PAIRED	RANDOM	GENOMIC	ILLUMINA	SRS20075684	SRP399923	['PRJNA857537','39287099','SRR27450545','SRX23122132','SRS20075684','AUSMDU00065617_S56_R1_001.fastq.gz','857537','SRP399923','AUSMDU00065617','SAMN39287099']	2021	2024-01-07T19:38:00.000Z			AUS	Oceania	Victoria		Homo sapiens	3	human																					530	530487681	255066811	PRJNA857537			99.65	1264595	43	lineage3	Sensitive	['tbprofiler','input','tree','diff']	tuberculosis: unclassified		Mycobacterium tuberculosis
SAMN28857059	SRR19543428	WGS	SHANGHI CDC	SRX15595498	Illumina HiSeq 2500	PAIRED	RANDOM PCR	GENOMIC	ILLUMINA	SRS13296529	SRP378508	['18-1509_2','18-1509_2.1.fq.gz','SRP378508','bp0','SAMN28857059','SRX15595498','SRS13296529','28857059','PRJNA845115','845115','SRR19543428']	2018	2022-06-06T13:57:00.000Z			CHN	Asia	Shanghai	sputum	Homo sapiens	3	human																					2078	2078144536	833520555	PRJNA845115									NTM: unclassified		Mycobacterium kansasi
SAMEA2534769	ERR552614	WGS	FZB	ERX511683	Illumina MiSeq	PAIRED		GENOMIC	ILLUMINA	ERS458171	ERP005779	['9981-05_lib1440_miseq_r0081_301bp','ERP005779','SAMEA2534769','325612','ERS458171','9981-05','ERR552614','ena-STUDY-FZB-08-05-2014-02:23:48:240-40','5243061','PRJEB6273','ERX511683']		2016-06-16T03:16:00.000Z																														443	443669669	255870415	PRJEB6273			99.58	1189354	75	lineage2.2.1	MDR-TB	['Napier_2020','tree','diff','tbprofiler','input']	tuberculosis: human-adapted	L2.2.1	Mycobacterium tuberculosis
SAMN21856254	SRR16088278	WGS	NIH / NIAID	SRX12374441	NextSeq 500	PAIRED	RANDOM	GENOMIC	ILLUMINA	SRS10345350	SRP338907	['11212','SRS10345350','SRX12374441','SAMN21856254','21856254','PRJNA766649','TBPO-879_lib33990_nextseq_n0281_151bp.filtered_2nd.1.fastq.gz','SRR16088278','766649','bp0','SRP338907']	2020	2021-10-16T10:21:00.000Z		41.7151 N 44.8271 E	GEO	Asia	Tbilisi	sputum	Homo sapiens	3	human																					376	376657325	160399924	PRJNA766649								input	tuberculosis: unclassified		Mycobacterium tuberculosis
SAMEA104446901	['ERR2229062','ERR2229063']	WGS		['ERX2282401','ERX2282402']	NextSeq 500	PAIRED	RANDOM	GENOMIC	ILLUMINA	ERS2064843		['ena-RUN-STATENS SERUM INSTITUT-21-12-2017-12:46:39:826-276','ERX2282402','ERP022352','ena-RUN-STATENS SERUM INSTITUT-21-12-2017-12:46:39:826-275','8234508','388615','PRJEB20214','SAMEA104446901','ERR2229063','ena-EXPERIMENT-STATENS SERUM INSTITUT-21-12-2017-12:46:39:826-276','DKC2-0243','ERX2282401','ERR2229062','ena-EXPERIMENT-STATENS SERUM INSTITUT-21-12-2017-12:46:39:826-275','ERS2064843','ena-STUDY-STATENS SERUM INSTITUT-03-04-2017-09:47:03:433-394']					DNK	Europe		As reported: Secrete from trachea	Homo sapiens	3	human																					323	324437771	142213177	PRJEB20214			99.18	1632153	43	lineage4.8	Sensitive	['outbreak_1112-15_DNK','Napier_2020','input','diff','tbprofiler']	tuberculosis: human-adapted	L4.8	Mycobacterium tuberculosis
SAMEA9070555	ERR5987457	WGS	Swiss-TPH	ERX5627764	Illumina HiSeq 2500	PAIRED	RANDOM	GENOMIC	ILLUMINA	ERS6798863	ERP129488	['ERP129488','ERR5987457','19795075','ERS6798863','ERX5627764','737713','SAMEA9070555','WGS RR-TB Khayelitsha','PRJEB45389','G25692_2']		2021-06-29T01:05:00.000Z			ZAF	Africa						S																	R			232	232040794	128936407	PRJEB45389	CRyPTIC_WHO2021_PMC7612554		99.4	797680	25	lineage2.2.1	Pre-XDR-TB	['diff','Walker_2022','tree','input','R-RR_HIVcoinf_ZAF','tbprofiler']	tuberculosis: unclassified		Mycobacterium tuberculosis
SAMN41148736	SRR28859864	WGS	WADSWORTH CENTER	SRX24419702	NextSeq 500	PAIRED	RANDOM	GENOMIC	ILLUMINA	SRS21175164	SRP338930	['SRX24419702','SAMN41148736','SRP338930','IDR2300057032-01-01.R1.fastq.gz','SRS21175164','PRJNA766641','766641','IDR2300057032-01-01','SRR28859864','41148736']	2023	2024-05-01T11:25:00.000Z			USA	North America	New York state		Homo sapiens	3	human																					544	544422029	230917459	PRJNA766641			99.4	1651919	55	lineage1.1.2	Sensitive	['tree','input','diff','tbprofiler']	tuberculosis: unclassified		Mycobacterium tuberculosis
SAMEA115737823	ERR13260070	WGS	UNIVERSITY OF OXFORD, NUFFIELD DEPARTMENT OF MEDIC	ERX12630483	Illumina MiSeq	PAIRED	RANDOM PCR	GENOMIC	ILLUMINA	ERS20247467	ERP161058	['SAMEA115737823','ERP161058','ERR13260070','41856934','ERS20247467','ERX12630483','webin-reads-59085bf408c8','b28b5ff0-515d-42d2-bc0f-19e45ec26bb9','1124794','PRJEB76547','59085bf408c8']	2020	2024-08-05T10:06:00.000Z			USA	North America																										481	481214126	286267357	PRJEB76547								CRyPTIC_2024	tuberculosis: unclassified		Mycobacterium tuberculosis
SAMN08708263	SRR6832111	WGS	SAN RAFFAELE	SRX3788279	Illumina HiSeq 2500	PAIRED	RANDOM	GENOMIC	ILLUMINA	SRS3040946	SRP128089	['SAMN08708263','PRJNA428596','113-2314_090816_UKR_090816_100.gatk.bam','428596','113-2314','113-2314_WGS','8708263','SRR6832111','SRX3788279','SRS3040946','bp0','SRP128089']		2018-03-14T09:55:00.000Z			UKR	Europe			Homo sapiens	3	human	S	S			S		S	S	S			S	S	S				S			301	301098574	148190863	PRJNA428596	CRyPTIC_WHO2021_PMC7612554		99.42	2329541	49	lineage2.2.1	HR-TB	['tbprofiler','input','tree','Walker_2022','diff']	tuberculosis: unclassified		Mycobacterium tuberculosis
SAMN14344596	SRR11565518	AMPLICON	RUTGERS UNIVERSITY NEWARK	SRX8134843	Illumina MiSeq	PAIRED	PCR	GENOMIC	ILLUMINA	SRS6498255	SRP257019	['SRP257019','SRR11565518','608724','SRS6498255','PRJNA608724','2492-DA-1404','SRX8134843','SAMN14344596','2492-DA-1404_S158_L001_R1_001.fastq','14344596']		2020-04-17T23:33:00.000Z			KEN	Africa		sputum	Homo sapiens	3	human																					17	17147258	10634948	PRJNA608724									tuberculosis: unclassified		Mycobacterium tuberculosis
SAMN34294270	SRR24255892	WGS	NIH / NIAID	SRX20052058	NextSeq 500	PAIRED	RANDOM	GENOMIC	ILLUMINA	SRS17387317	SRP433800	['TBPO-2735_lib47533_nextseq_ny0030_151bp.filtered_2nd.1.fastq.gz','SRP433800','SRX20052058','bp0','34294270','SRS17387317','SAMN34294270','SRR24255892','PRJNA958249','28128','958249']	2021	2023-04-21T17:58:00.000Z		48.3794 N 31.1656 E	UKR	Europe		sputum	Homo sapiens	3	human																					417	417937098	138144655	PRJNA958249			99.48	1783672	58	lineage2.2.1	Pre-XDR-TB	['tbprofiler','tree','diff','input']	tuberculosis: unclassified		Mycobacterium tuberculosis
SAMEA3139834	ERR688023	WGS	THE AGA KHAN UNIVERSITY	ERX633024	Illumina HiSeq 2000	PAIRED	PCR	GENOMIC	ILLUMINA	ERS611798	ERP008770	['PRJEB7798','SAMEA3139834','ena-EXPERIMENT-The Aga Khan University-21-11-2014-14:10:09:662-16','ena-RUN-The Aga Khan University-21-11-2014-14:10:09:662-16','ERR688023','ERX633024','16','271497','3314423','ERS611798','ena-STUDY-The Aga Khan University-20-11-2014-13:23:24:334-1610','ERP008770']		2015-01-29T17:47:00.000Z			PAK	Asia																										2562	2562282534	1719074190	PRJEB7798			99.44	1379756	32	lineage3.1	Pre-XDR-TB	['diff','input','Menardo_2021','tree','tbprofiler','Menardo_2018']	tuberculosis: human-adapted	L3	Mycobacterium tuberculosis
SAMN10449010	SRR8236402	WGS	UNIVERSITY OF VIRGINIA	SRX5054647	NextSeq 500	PAIRED	PCR	GENOMIC	ILLUMINA	SRS4071670	SRP170073	['SAMN10449010','SRS4071670','506132','SRR8236402','bp0','SRX5054647','S78_R1.fastq.gz','10449010','PRJNA506132','S78','SRP170073']	2010	2018-11-21T17:27:00.000Z	Mycobacterium avium complex disease	38.03 N 78.51 W	USA	North America	Virginia	sputum	Homo sapiens	3	human																					1455	1455480156	677025046	PRJNA506132									unclassified mycobacteria		Mycobacterium sp.
SAMN23038950	SRR16915773	WGS	BROAD INSTITUTE	SRX13108051	Illumina NovaSeq 6000	PAIRED	RANDOM	GENOMIC	ILLUMINA	SRS11044092	SRP345571	['SRX13108051','001139-0030-M','SAMN23038950','SRR16915773','PRJNA778463','23038950','778463','001139-0030-M_realigned.sorted.bam','SRP345571','SRS11044092']	2021	2021-11-11T05:25:00.000Z			PER	South America		sputum	Homo sapiens	3	human																					10350	10350864506	1170521730	PRJNA778463			99.48	1840047	63	lineage4.8	Sensitive	['input','diff','tbprofiler','tree','standford']	tuberculosis: unclassified		Mycobacterium tuberculosis
SAMEA1101769	ERR2510470	WGS	SAN RAFFAELE SCIENTIFIC INSTITUTE	ERX2529885	NextSeq 500	PAIRED	RANDOM	GENOMIC	ILLUMINA	ERS2394786	ERP107941	['SAMEA1101769','ERS2394786','ERP107941','10121098','ERR2510470','sample.3480','run.3480','ERX2529885','experiment.3480','project.First_10k_genomes_study_set_3','PRJEB25972','493033']		2021-10-23T14:06:00.000Z			PAK	Asia						S				S	S	R	S	R				R	R	S	S	S	R	S	R	521	521703116	229333872	PRJEB25972	['CRyPTIC_reuse_table','Walker_2022']		98.1	1633447	36	lineage3	Pre-XDR-TB	['CRyPTIC_SanRaffaele','diff','Walker_2022','CRyPTIC_reuse_table','tbprofiler','Napier_2020','input','tree']	tuberculosis: human-adapted	L3	Mycobacterium tuberculosis
SAMN38204419	SRR26787839	WGS	HMS	SRX22486166	Illumina HiSeq 4000	SINGLE	cDNA	GENOMIC	ILLUMINA	SRS19499511	SRP471323	['PRJNA1039243','=MID(A32, 5,5)','Peru10521','bp0','SRS19499511','38204419','SAMN38204419','1039243','SRR26787839','SRP471323','SRX22486166','Peru10521_R1.fastq.gz']	2020	2023-11-11T09:54:00.000Z			PER	South America		sputum	Homo sapiens	3	human																					327	327559500	106737864	PRJNA1039243								standford	tuberculosis: unclassified		Mycobacterium tuberculosis
SAMN41774719	SRR29342484	WGS	TXDSHS	SRX24858181	NextSeq 2000	PAIRED	RANDOM	GENOMIC	ILLUMINA	SRS21568795	SRP491750	['1080563','TX-DSHS-MTB-2400297','41774719','SAMN41774719','SRS21568795','bp0','TX-DSHS-MTB-2400297-TX-VH00729-240603A_S46_R1_001.fastq.gz','SRX24858181','SRR29342484','SRP491750','PRJNA1080563']	2024	2024-06-10T11:36:00.000Z			USA	North America		sputum	Homo sapiens	3	human																					832	832981189	256167947	PRJNA1080563									tuberculosis: unclassified		Mycobacterium tuberculosis
SAMEA12871038	ERR8479575	WGS	IBV_CSIC	ERX8046396	Illumina MiSeq	PAIRED	RANDOM	GENOMIC	ILLUMINA	ERS10469941	ERP135329	['ERP135329','ERS10469941','25858965','805476','PRJEB50708','SAMEA12871038','G2453','ERX8046396','WGS_MTB_remaining','ERR8479575']		2022-07-16T16:22:00.000Z																														556	556317467	327724139	PRJEB50708			99.35	1501156	86	lineage1.1.2	Sensitive	['input','tree','tbprofiler','diff']	tuberculosis: unclassified		Mycobacterium tuberculosis
SAMN05781032	SRR4249900	WGS	MICROBIOLOGICAL DIAGNOSTICS UNIT	SRX2169946	NextSeq 500	PAIRED	RANDOM	GENOMIC	ILLUMINA	SRS1697645	ERP017097	['DMG1600114','ERP017097','SRX2169946','5781032','PRJEB15375','SAMN05781032','SRS1697645','342977','ena-STUDY-UNIVERSITY OF MELBOURNE-13-09-2016-05:24:44:770-18','DMG1600114_R2.fastq.gz','SRR4249900']	2016	2016-09-15T22:36:00.000Z			AUS	Oceania			Homo sapiens	3	human																					1371	1371335504	578878756	PRJEB15375									NTM: avium complex		Mycobacterium intracellulare subsp. chimaera
SAMEA2783426	ERR751945	WGS	SC	ERX695627	Illumina HiSeq 2000	PAIRED	RANDOM	GENOMIC	ILLUMINA	ERS553171	ERP006738	['ERS553171','15605-sc-2108275','SC_EXP_14722_4#34','SC_RUN_14722_4#34','3337354','ERX695627','272028','ERR751945','The_interaction_between_the_host_and_pathogen_genetics_in_susceptibility_to_pulmonary_tuberculosis-sc-3274','PRJEB7056','ERP006738','SAMEA2783426']		2016-01-18T08:29:00.000Z			THA	Asia																										526	526347400	295547178	PRJEB7056			99.58	1529568	33	lineage4.5	Sensitive	['Menardo_2021','diff','input','Napier_2020','tbprofiler','tree']	tuberculosis: human-adapted	L4.5	Mycobacterium tuberculosis
SAMN17019795	SRR13232783	WGS	NIH / NIAID	SRX9664554	Illumina MiSeq	PAIRED	RANDOM	GENOMIC	ILLUMINA	SRS7863048	SRP297425	['SRS7863048','bp0','683067','17019795','TBPO-251_lib29435_nextseq_n0258_151bp_R1.fastq.gz','SRR13232783','PRJNA683067','SRP297425','SAMN17019795','9180','SRX9664554']	2018-06	2020-12-09T14:57:00.000Z		53.9006 N 27.5590 E	BLR	Europe	Minsk	sputum	Homo sapiens	3	human																					970	970212778	405100832	PRJNA683067								input	tuberculosis: unclassified		Mycobacterium tuberculosis
SAMN02599050	['SRR1175095','SRR1172923']	WGS		SRX473445	Illumina HiSeq 2000	PAIRED	RANDOM	GENOMIC	ILLUMINA	SRS559757		['SRX473445','C3UMYACXX140212.4.Illumina_P5-Dikad_P7-Focok.bam','SAMN02599050','235715','SRR1175095','2892438.WR39949.Pond-322387.C3UMYACXX140212.P','SRR1172923','SRP038457','PRJNA235852','M1560','SRS559757','PRJNA235715','2599050','C3UMYACXX140212.5.Illumina_P5-Dikad_P7-Focok.bam']	2002				IND	Asia	Tiruvallur	sputum	Homo sapiens	3	human																					542	542863284	230117536	PRJNA235715			97.48	4276636	97	lineage1.2.2.2	Sensitive	['diff','Menardo_2018','tree','Napier_2020','input','Menardo_2021','tbprofiler']	tuberculosis: human-adapted	L1.3.2	Mycobacterium tuberculosis
SAMN03300822	SRR1792464	WGS	USDA-NVSL-DBL	SRX868126	Illumina MiSeq	PAIRED	RANDOM	GENOMIC	ILLUMINA	SRS838267	SRP053287	['250: 14-2111','SAMN03300822','SRR1792464','SRX868126','14-2111','SRS838267','250: 14-2111_files','PRJNA251692','3300822','251692','SRP053287']	2014	2015-02-23T17:13:00.000Z			USA	North America	MI		Bos taurus	2	domestic cattle																					585	585883503	366276449	PRJNA251692								input	tuberculosis: animal-adapted	La1	Mycobacterium bovis
SAMN20492014																	BRA	South America																																					standford	tuberculosis: unclassified		Mycobacterium tuberculosis
SAMEA7526357	ERR4797804	WGS	FOUNDATION FOR MEDICAL RESEARCH INDIA	ERX4667222	NextSeq 500	PAIRED	RANDOM	GENOMIC	ILLUMINA	ERS5282830	ERP124850	['ERS5282830','ERX4667222','22459920','773292','experiment.10794','run.10794','project.Mumbai','SAMEA7526357','sample.10794','ERP124850','PRJEB41116','ERR4797804']		2021-11-09T23:16:00.000Z			IND	Asia	Mumbai					S	S			S	S	S	S	S				S			S		S	S		1682	1682484000	784501869	PRJEB41116	Walker_2022		99.31	1510419	44	lineage3	Sensitive	['tree','Walker_2022','tbprofiler','CRyPTIC_IND','diff','input']	tuberculosis: unclassified		Mycobacterium tuberculosis
SAMEA9070682	ERR5987307	WGS	Swiss-TPH	ERX5627890	Illumina HiSeq 2500	PAIRED	RANDOM	GENOMIC	ILLUMINA	ERS6798989	ERP129488	['G25617_1','ERR5987307','ERX5627890','ERS6798989','SAMEA9070682','737713','WGS RR-TB Khayelitsha','19795125','PRJEB45389','ERP129488']		2021-06-29T00:56:00.000Z			ZAF	Africa						S																	S			218	218162988	95290527	PRJEB45389	CRyPTIC_WHO2021_PMC7612554		99.4	923600	32	lineage4.1.1.3	MDR-TB	['tree','R-RR_HIVcoinf_ZAF','input','Walker_2022','diff','tbprofiler']	tuberculosis: unclassified		Mycobacterium tuberculosis
SAMN02419669	['SRR1172424','SRR1166908','SRR1162961','SRR1169122']	WGS		['SRX470688','SRX466024']	Illumina HiSeq 2000	PAIRED	RANDOM	GENOMIC	ILLUMINA	SRS553839		['SRP037556','SRR1172424','C38PYACXX140203.4.tagged_732.bam','C3R2YACXX140127.4.Illumina_P5-Wodel_P7-Xokep.bam','XTB13-244','2528620.WR39448.Pond-315635.C3R2YACXX140127.P','SRX466024','SRS553839','C3R2YACXX140127.3.Illumina_P5-Wodel_P7-Xokep.bam','SAMN02419669','SRX470688','SRR1166908','SRR1169122','PRJNA200335','2419669','229711','C38PYACXX140203.5.tagged_732.bam','2528620.WR39450.Solexa-215440.C38PYACXX140203.P','PRJNA229711','SRR1162961']					BLR	Europe		As reported: excreted bodily substance	Homo sapiens	3	human																					1454	1456387478	705213888	PRJNA229711			98.76	5791781	132	lineage4.3.3	MDR-TB	['tbprofiler','input','diff','Menardo_2021','Napier_2020','Menardo_2018','tree']	tuberculosis: human-adapted	L4.3.3	Mycobacterium tuberculosis
SAMN15701003	SRR12367127	WGS	DIVISION OF GENOMIC MEDICINE AND INNOVATION SUPPORT	SRX8866182	NextSeq 500	SINGLE	RANDOM PCR	GENOMIC	ILLUMINA	SRS7127152	SRP275544	['MTBDR180043','MTBDR180043_S19_good_1.fastq.gz','650263','15701003','SAMN15701003','SRX8866182','SRP275544','PRJNA650263','bp0','SRR12367127','SRS7127152']	2019	2020-08-03T04:31:00.000Z		15.87 N 100.99 E	THA	Asia		sputum	Homo sapiens	3	human																					111	111027371	56732672	PRJNA650263									tuberculosis: unclassified		Mycobacterium tuberculosis
SAMN07658766	SRR6046630	WGS	MODMEDMICOXFORD	SRX3193786	Illumina MiSeq	PAIRED	RANDOM	GENOMIC	ILLUMINA	SRS2520000	SRP117784	['SRP117784','SRR6046630','PRJNA401515','SRX3193786','MMMOSAM:b33169d7-056e-421c-aaca-a9198f29489b','SRS2520000','MMMOSRA:b33169d7-056e-421c-aaca-a9198f29489b','401515','SAMN07658766','7658766']	2016	2017-10-27T18:40:00.000Z			GBR	Europe	Oxford		Homo sapiens	3	human																					428	428231369	256153854	PRJNA401515									NTM: unclassified		Mycobacterium kansasi
SAMN38211086	SRR26795121	WGS	HMS	SRX22492721	Illumina HiSeq 4000	SINGLE	cDNA	GENOMIC	ILLUMINA	SRS19505836	SRP471323	['SRS19505836','bp0','Peru7878_R1.fastq.gz','SRP471323','Peru7878','SAMN38211086','7878','SRX22492721','SRR26795121','PRJNA1039243','1039243','38211086']	2012	2023-11-11T23:12:00.000Z			PER	South America		sputum	Homo sapiens	3	human																					199	199331700	100736219	PRJNA1039243								standford	tuberculosis: unclassified		Mycobacterium tuberculosis
SAMN40983540	SRR28706665	WGS	NIAID TB PORTALS PROGRAM	SRX24273590	NextSeq 2000	PAIRED	RANDOM	GENOMIC	ILLUMINA	SRS21039555	SRP502062	['40983540','65893','SAMN40983540','SRR28706665','SRS21039555','PRJNA1074793','1074793','SRP502062','TBPO-6044_lib62812_nextseq_ny0125_151bp.filtered_2_bwa.1.fastq.gz','SRX24273590']	2022	2024-04-16T14:23:00.000Z		48.0196 N 66.9237 E	KAZ	Asia		sputum	Homo sapiens	3	human																					688	688485687	235166259	PRJNA1074793			99.51	1552644	53	lineage2.2.1	MDR-TB	['diff','input','tree','tbprofiler']	tuberculosis: unclassified		Mycobacterium tuberculosis
SAMN31020193	SRR21710921	WGS	WADSWORTH CENTER	SRX17708307	Illumina MiSeq	PAIRED	RANDOM	GENOMIC	ILLUMINA	SRS15238812	SRP338930	['SRX17708307','766641','SRS15238812','SRR21710921','PRJNA766641','IDR1900057744','SAMN31020193','SRP338930','IDR1900057744-01-01_S2_L001_R1_001.fastq.gz','31020193']	2019	2022-09-26T13:37:00.000Z			USA	North America	New York state		Homo sapiens	3	human																					505	505558671	318247455	PRJNA766641								input	tuberculosis: unclassified		Mycobacterium tuberculosis
SAMN30950573	SRR21657649	WGS	WADSWORTH CENTER	SRX17657495	Illumina MiSeq	PAIRED	RANDOM	GENOMIC	ILLUMINA	SRS15189772	SRP338930	['IDR1600008151-01-01_S16_L001_R1_001.fastq.gz','SRS15189772','30950573','PRJNA766641','SRX17657495','SRP338930','IDR1600008151','766641','SRR21657649','SAMN30950573']	2016	2022-09-21T10:00:00.000Z			USA	North America	New York state		Homo sapiens	3	human																					431	431807570	278742597	PRJNA766641			99.58	1408707	69	lineage2.2.1	Sensitive	['tree','diff','input','tbprofiler']	tuberculosis: unclassified		Mycobacterium tuberculosis
SAMN40547166	SRR28389847	WGS	NIH / NIAID	SRX23994886	NextSeq 2000	PAIRED	RANDOM	GENOMIC	ILLUMINA	SRS20791616	SRP496484	['SRP496484','SRS20791616','40547166','TBPO-5866_lib59048_nextseq_ny0103_151bp.filtered_2_bwa.1.fastq.gz','SAMN40547166','1074786','94827','SRR28389847','PRJNA1074786','SRX23994886']	2022	2024-03-20T00:53:00.000Z		23.6345 N 102.5528 W	MEX	North America		sputum	Homo sapiens	3	human																					557	557035632	202201735	PRJNA1074786			99.44	1402387	47	lineage4.1.1.3	MDR-TB	['tbprofiler','input','diff','standford','tree']	tuberculosis: unclassified		Mycobacterium tuberculosis
SAMN40099131	SRR28119824	WGS	SHANDONG SECOND MEDICAL UNIVERSITY	SRX23764498	Illumina NovaSeq 6000	PAIRED	RANDOM	GENOMIC	ILLUMINA	SRS20590418	SRP492016	['SRP492016','bp0','PRJNA1080043','40099131','SRX23764498','SRS20590418','D106118','SAMN40099131','1080043','Mycobacterium tuberculosis complex-118','D106224_combined_R1.fastq.gz','SRR28119824']		2024-02-27T13:50:00.000Z			CHN	Asia	Shijiazhuang		Homo sapiens	3	human																					7634	7634278800	2576848749	PRJNA1080043			99.46	1805386	56	lineage2.2.1	Sensitive	['tree','tbprofiler','input','diff']	tuberculosis: human-adapted	L4	Mycobacterium tuberculosis	H37Rv
SAMEA6064341	ERR3610844	WGA	MEDGENOME LABS LTD	ERX3606351	HiSeq X Ten	PAIRED		GENOMIC	ILLUMINA	ERS3865463	ERP117465	['ERS3865463','MHSP6','14364726','ena-EXPERIMENT-MedGenome Labs Ltd-23-10-2019-09:02:09:539-7','ena-RUN-MedGenome Labs Ltd-23-10-2019-09:02:09:539-7','ERR3610844','SAMEA6064341','ena-STUDY-MedGenome Labs Ltd-24-09-2019-07:40:59:118-182','ERP117465','PRJEB34541','ERX3606351','614203']	2018	2020-12-22T12:26:00.000Z			IND	Asia	Mumbai	sputum	Homo sapiens	3	human																					4426	4426835100	1854310712	PRJEB34541								input	tuberculosis: human-adapted	L4	Mycobacterium tuberculosis	H37Rv
SAMN02358714	SRR1002690	WGS	ST.PETERSBURG STATE UNIVERSITY	SRX360122	Illumina MiSeq	PAIRED		GENOMIC	ILLUMINA	SRS487416	SRP029705	['TB0022','PRJNA218508','Dobzhanskycenter22','SRX360122','SRR1002690','SAMN02358714','218508','SRP029705','DobyCenter22','SRS487416','2358714']		2013-09-24T21:07:00.000Z			RUS	Europe																										178	178334648	106650165	PRJNA218508								input	tuberculosis: unclassified		Mycobacterium tuberculosis
SAMEA5854790	ERR3470634	WGS	FZB	ERX3492297	NextSeq 500	PAIRED		GENOMIC	ILLUMINA	ERS3643312	ERP116726	['ERX3492297','PRJEB33896','SAMEA5854790','ERR3470634','13431329','ena-RUN-FZB-06-08-2019-12:23:06:389-97','ERP116726','ena-EXPERIMENT-FZB-06-08-2019-12:23:06:389-97','592685','12811-16','ERS3643312','ena-STUDY-FZB-06-08-2019-12:03:08:858-270']		2019-11-30T12:53:00.000Z			SDN	Africa	East Sudan																									943	943754331	426621422	PRJEB33896			99.54	1588660	54	lineage2.2.1	Other	['tree','tbprofiler','input','clusters_SDN','diff']	MTBC		Mycobacterium tuberculosis complex sp.
SAMEA115738546	ERR13260804	WGS	UNIVERSITY OF OXFORD, NUFFIELD DEPARTMENT OF MEDIC	ERX12631217	Illumina NovaSeq 6000	PAIRED	RANDOM PCR	GENOMIC	ILLUMINA	ERS20248190	ERP161058	['ERS20248190','41857644','ERP161058','b28b5ff0-515d-42d2-bc0f-19e45ec26bb9','webin-reads-dfbd1da442c4','ERX12631217','PRJEB76547','1124794','ERR13260804','dfbd1da442c4','SAMEA115738546']	2021	2024-08-04T19:03:00.000Z			ZAF	Africa																										1014	1014645406	310511753	PRJEB76547								CRyPTIC_2024	tuberculosis: unclassified		Mycobacterium tuberculosis
SAMN27761779	SRR18911128	WGS	WADSWORTH CENTER	SRX14989074	Illumina MiSeq	PAIRED	RANDOM	GENOMIC	ILLUMINA	SRS12738333	SRP276100	['SRR18911128','bp0','IDR1900040953-01-01','SAMN27761779','SRP276100','650381','27761779','IDR1900040953-01-01_R1.fastq.gz','PRJNA650381','SRS12738333','SRX14989074','A41']	2019	2022-04-25T12:30:00.000Z		40.7481119 N 73.98438414 W	USA	North America	New York	bronchial wash	Homo sapiens	3	human																					332	332862993	189048942	PRJNA650381			99.61	1163353	61	lineage2.2.1	RR-TB	['tree','diff','tbprofiler','input']	tuberculosis: unclassified		Mycobacterium tuberculosis
SAMN28552978	SRR19320522	WGS	WADSWORTH CENTER	SRX15380566	Illumina MiSeq	PAIRED	RANDOM	GENOMIC	ILLUMINA	SRS13109599	SRP374006	['SRR19320522','SRX15380566','SRP374006','IDR1700026229-01-02_R1.fastq.gz','28552978','SRS13109599','IDR1700026229-01-02','SAMN28552978','PRJNA835805','835805']	2017	2022-05-20T02:53:00.000Z			USA	North America	Queens County	sputum	Homo sapiens	3	human																					615	615701442	393608956	PRJNA835805			99.66	1366335	77	lineage2.2.1	Sensitive	['input','tree','tbprofiler','diff']	tuberculosis: unclassified		Mycobacterium tuberculosis
SAMN14417159	SRR11662217	WGS	KHON KAEN UNIVERSITY	SRX8223386	Illumina HiSeq 2500	PAIRED	Restriction Digest	GENOMIC	ILLUMINA	SRS6580024	SRP259494	['SRP259494','SRR11662217','613706','bp0','M06382-58_R1.fq.gz','SRS6580024','PRJNA613706','SRX8223386','SAMN14417159','14417159','M06382-58']	2017	2020-05-01T15:11:00.000Z		13.097 N 99.949 E	THA	Asia		sputum	Homo sapiens	3	human																					1338	1338055200	538139450	PRJNA613706			99.16	1792478	61	lineage1.1.1	MDR-TB	['tbprofiler','tree','diff','input']	tuberculosis: unclassified		Mycobacterium tuberculosis
SAMN18146729	SRR13861276	WGS	UNIVERISTY OF ANTWERP	SRX10242271	Illumina HiSeq 2500	PAIRED		GENOMIC	ILLUMINA	SRS8383514	SRP308980	['706121','SRP308980','bp0','PRJNA706121','SAMN18146729','SRS8383514','18146729','SPUTUM3000K-FASTA32-MPER0.75-CONTPaer-CPER99.25-SEED459512403','ID459512403','SRX10242271','SRR13861276','STUDYSPUTUM3000K-FASTA32-MPER0.75-CONTPaer-CPER99.25-SEED459512403.R1.fastq.gz']	2021	2021-03-05T03:37:00.000Z						simulated/in silico																								900	900000000	484776297	PRJNA706121								['input','denylist','laboratory_synthetic']	tuberculosis: human-adapted	L4	Mycobacterium tuberculosis	H37Rv
SAMN34293876	SRR24256010	WGS	NIH / NIAID	SRX20051940	NextSeq 500	PAIRED	RANDOM	GENOMIC	ILLUMINA	SRS17387200	SRP433800	['bp0','SRR24256010','SAMN34293876','PRJNA958249','UKR-830_lib42611_nextseq_nx0140_151bp.filtered_2nd.1.fastq.gz','SRS17387200','34293876','SRX20051940','958249','20068','SRP433800']	2020	2023-04-21T17:58:00.000Z		48.3794 N 31.1656 E	UKR	Europe		sputum	Homo sapiens	3	human																					576	576885624	270381598	PRJNA958249			99.71	1474181	48	lineage4.3.3	Pre-XDR-TB	['diff','input','tree','tbprofiler']	tuberculosis: unclassified		Mycobacterium tuberculosis
SAMEA115739224	ERR13261527	WGS	UNIVERSITY OF OXFORD, NUFFIELD DEPARTMENT OF MEDIC	ERX12631940	NextSeq 500	PAIRED	RANDOM PCR	GENOMIC	ILLUMINA	ERS20248967	ERP161058	['ERR13261527','ERP161058','ERS20248967','1124794','PRJEB76547','41867532','765dccab81e8','webin-reads-765dccab81e8','ERX12631940','b28b5ff0-515d-42d2-bc0f-19e45ec26bb9','SAMEA115739224']	2020	2024-08-04T21:50:00.000Z			IND	Asia																										542	542467500	237172422	PRJEB76547								CRyPTIC_2024	tuberculosis: unclassified		Mycobacterium tuberculosis
SAMEA7554274	ERR4820907	WGS	PUBLIC HEALTH ENGLAND	ERX4690749	Illumina HiSeq 2500	PAIRED	RANDOM	GENOMIC	ILLUMINA	ERS5310919	ERP124941	['sample.23728','ERX4690749','PRJEB41201','project.PHE-TB','experiment.23728','SAMEA7554274','773303','22473669','ERS5310919','ERR4820907','ERP124941','run.23728']		2021-11-11T02:02:00.000Z			GBR	Europe										S		S						S								607	607318205	266941000	PRJEB41201	Walker_2022		94.22	1744430	38	lineage4.1.2.1	Sensitive	['input','tree','diff','tbprofiler','CRyPTIC_PHE','Walker_2022']	tuberculosis: unclassified		Mycobacterium tuberculosis
SAMEA113538446	ERR11466392	WGS	FZB	ERX10872549	NextSeq 500	PAIRED		GENOMIC	ILLUMINA	ERS15534867	ERP147571	['PRJEB62480','ERR11466392','ERX10872549','ena-EXPERIMENT-TAB-22-05-2023-12:53:16:432-8222','35506823','BTB-74','ena-RUN-TAB-22-05-2023-12:53:16:432-8223','ERS15534867','SAMEA113538446','ERP147571','d05d2f15-c027-4055-b906-d9d6d110849e','979605']		2023-09-17T03:14:00.000Z			BWA	Africa																										543	543688492	213837753	PRJEB62480			99.29	1748873	49	lineage4.1.2;lineage4.1.1	Sensitive	['tbprofiler','input','diff','Kopanyo']	tuberculosis: unclassified		Mycobacterium tuberculosis
SAMN09725432	SRR7617667	WGS	AGRESEARCH	SRX4482416	Illumina MiSeq	PAIRED	RANDOM PCR	GENOMIC	ILLUMINA	SRS3606764	SRP155672	['AgR1673_R1.fastq.gz','SRP155672','AgR1673','PRJNA479921','SRR7617667','SRX4482416','SRS3606764','SAMN09725432','9725432','479921']	1999	2018-07-29T22:06:00.000Z			NZL	Oceania	Hampden			2	possum																					141	141164602	79280214	PRJNA479921								input	tuberculosis: animal-adapted	La1	Mycobacterium bovis
SAMEA104360947	ERR2988369	WGS	WELLCOME SANGER INSTITUTE	ERX2990784	HiSeq X Ten	PAIRED	RANDOM	GENOMIC	ILLUMINA	ERS1985925	ERP024108	['10670046','SAMEA104360947','ERS1985925','512657','SC_RUN_24497_8#235','Mycobacteria_in_non_CF_bronchiectasis_patients-sc-4853','9ab6a19a-a525-11e7-854e-3c4a9275d6c8','ERP024108','PRJEB21813','SC_EXP_24497_8#235','ERR2988369','ERX2990784']		2019-05-19T21:37:00.000Z																														372	372011754	158417892	PRJEB21813									NTM: avium complex		Mycobacterium avium
SAMN14344735	SRR11565473	AMPLICON	RUTGERS UNIVERSITY NEWARK	SRX8134888	Illumina MiSeq	PAIRED	PCR	GENOMIC	ILLUMINA	SRS6498300	SRP257019	['608724','SRR11565473','SRP257019','SAMN14344735','SRX8134888','2492-DA-1546','14344735','PRJNA608724','2492-DA-1546_S108_L001_R1_001.fastq','SRS6498300']		2020-04-17T23:33:00.000Z			KEN	Africa		sputum	Homo sapiens	3	human																					11	11507710	6637547	PRJNA608724									tuberculosis: unclassified		Mycobacterium tuberculosis
SAMEA111556026	ERR10465739	WGS	FZB	ERX9987599	NextSeq 500	PAIRED		GENOMIC	ILLUMINA	ERS13666072	ERP010814	['31733002','ERR10465739','ERX9987599','ERS13666072','10477-15','ena-RUN-TAB-07-11-2022-10:00:46:933-26075','287903','ERP010814','PRJEB9680','ena-STUDY-FZB-22-06-2015-17:16:39:392-292','SAMEA111556026','ena-EXPERIMENT-TAB-07-11-2022-10:00:46:933-26074']		2022-11-21T09:41:00.000Z																														610	610735571	260148981	PRJEB9680			99.49	1649585	55	lineage4.1.2.1	Sensitive	['tbprofiler','diff','input','tree']	tuberculosis: unclassified		Mycobacterium tuberculosis
SAMEA115738112	ERR13260366	WGS	UNIVERSITY OF OXFORD, NUFFIELD DEPARTMENT OF MEDIC	ERX12630779	Illumina NovaSeq 6000	PAIRED	RANDOM PCR	GENOMIC	ILLUMINA	ERS20247756	ERP161058	['PRJEB76547','webin-reads-6a0772a769bc','1124794','SAMEA115738112','ERR13260366','ERS20247756','ERP161058','6a0772a769bc','b28b5ff0-515d-42d2-bc0f-19e45ec26bb9','41857214','ERX12630779']	2021	2024-08-04T16:52:00.000Z			PER	South America																										1125	1125842108	370507842	PRJEB76547								CRyPTIC_2024	tuberculosis: unclassified		Mycobacterium tuberculosis
SAMEA8718341	ERR8975090	WGS	CTB/NICD	ERX5543446	Illumina HiSeq 4000	PAIRED	RANDOM	GENOMIC	ILLUMINA	ERS6402787	ERP128647	['ERP128647','experiment.14236','SAMEA8718341','ERR8975090','run.14236.1','26339312','773351','PRJEB44577','ERX5543446','project.Wellcome_clinical_isolates_site10','sample.14236','ERS6402787']		2022-03-15T07:17:00.000Z			ZAF	Africa						S				S	S	S	S	S				S		S	S	S	S	S	S	546	546948300	228179253	PRJEB44577	CRyPTIC_reuse_table							['input','CRyPTIC_reuse_table','CRyPTIC_CTB-NICD']	tuberculosis: unclassified		Mycobacterium tuberculosis
SAMN36849980	SRR25534226	WGS	SHANDONG PROVINCIAL HOSPITAL	SRX21263442	Illumina HiSeq 4000	PAIRED	RANDOM	GENOMIC	ILLUMINA	SRS18516519	SRP453313	['SRS18516519','1002108','SRR25534226','bp0','T934.IS300_Clean.1.fastq.gz','SRX21263442','T934','SRP453313','SAMN36849980','PRJNA1002108','36849980']	2017	2023-08-05T20:42:00.000Z		36.40 N 117.00 E	CHN	Asia	Shandong	As reported: phlegm	Homo sapiens	3	human																					1058	1058298300	437884602	PRJNA1002108			99.53	1852530	63	lineage2.2.1	Sensitive	['input','tbprofiler','diff','tree']	tuberculosis: human-adapted	L4	Mycobacterium tuberculosis	H37Rv
SAMEA7528097	ERR4799511	WGS	FOUNDATION FOR MEDICAL RESEARCH INDIA	ERX4668928	NextSeq 500	PAIRED	RANDOM	GENOMIC	ILLUMINA	ERS5284568	ERP124850	['773292','project.Mumbai','run.27976','ERS5284568','ERP124850','PRJEB41116','ERR4799511','SAMEA7528097','sample.27976','ERX4668928','experiment.27976','22461642']		2021-11-10T01:59:00.000Z			IND	Asia	Mumbai											S	S					S	S				S			412	412685416	187723302	PRJEB41116	Walker_2022		99.04	1582957	50	lineage1.1.3	Sensitive	['tbprofiler','CRyPTIC_IND','tree','diff','Walker_2022','input']	tuberculosis: unclassified		Mycobacterium tuberculosis
SAMN26442970	SRR18232953	AMPLICON	RUTGERS NEW JERSEY MEDICAL SCHOOL	SRX14374422	Illumina MiSeq	SINGLE	RANDOM	OTHER	ILLUMINA	SRS12186163	SRP362557	['SAMN26442970','SRP362557','SRX14374422','S48','26442970','SRS12186163','PRJNA812960','bp0','SRR18232953','Day20-Relap-R4','48_S48_L001_R1_001.fastq','812960']	2020	2022-03-04T21:24:00.000Z			USA	North America	Newark, NJ	As reported: laboratory strain																								39	39760007	16001845	PRJNA812960									tuberculosis: unclassified		Mycobacterium tuberculosis
SAMEA7561345	ERR4828907	WGS	SAN RAFFAELE SCIENTIFIC INSTITUTE	ERX4698891	NextSeq 500	PAIRED	RANDOM	GENOMIC	ILLUMINA	ERS5317980	ERP124983	['ERS5317980','experiment.13351','SAMEA7561345','project.Italy','773309','ERR4828907','run.13351','22476914','ERX4698891','sample.13351','PRJEB41242','ERP124983']		2021-11-11T07:00:00.000Z										S				S	S	S	S	S				S		S	S	S	S	S	S	609	609080542	261563049	PRJEB41242	CRyPTIC_reuse_table		99.75	1693794	49	lineage4.3.3	Sensitive	['tbprofiler','CRyPTIC_reuse_table','tree','input','diff','CRyPTIC_SanRaffaele']	tuberculosis: unclassified		Mycobacterium tuberculosis
SAMEA5561559	ERR3275332	WGS	RIVM - NATIONAL INSTITUTE FOR PUBLIC HEALTH AND TH	ERX3302205	Illumina HiSeq 2500	SINGLE	RANDOM	GENOMIC	ILLUMINA	ERS3363592	ERP114661	['SAMEA5561559','ERX3302205','ERR3275332','ena-EXPERIMENT-RIVM - National Institute for Public Health and the Environment-10-04-2019-10:49:29:998-177','ena-RUN-RIVM - National Institute for Public Health and the Environment-10-04-2019-10:49:29:998-177','ERP114661','ERS3363592','PRJEB32037','ena-STUDY-RIVM - National Institute for Public Health and the Environment-04-04-2019-10:46:49:835-53','16-0431','532369','11396372']		2019-06-11T06:05:00.000Z			NLD	Europe																										443	443907413	145803218	PRJEB32037								Napier_2020	tuberculosis: human-adapted	L4.8	Mycobacterium tuberculosis
SAMEA7550476	ERR4817114	WGS	PUBLIC HEALTH ENGLAND	ERX4686956	Illumina HiSeq 2500	PAIRED	RANDOM	GENOMIC	ILLUMINA	ERS5307126	ERP124941	['sample.19934','experiment.19934','ERX4686956','773303','ERP124941','ERS5307126','PRJEB41201','SAMEA7550476','ERR4817114','project.PHE-TB','run.19934','22469871']		2021-11-10T17:05:00.000Z			GBR	Europe																										52	52312763	23078986	PRJEB41201			98.65	461121	10	lineage1.2.1.2.1	Sensitive	['tbprofiler','CRyPTIC_PHE','input']	tuberculosis: unclassified		Mycobacterium tuberculosis
SAMN42034719	SRR29539613	WGS	NIAID TB PORTALS PROGRAM	SRX25047175	NextSeq 2000	PAIRED	RANDOM	GENOMIC	ILLUMINA	SRS21744323	SRP515897	['SAMN42034719','42995','SRX25047175','SRP515897','PRJNA1074785','1074785','TBPO-4009_lib55836_nextseq_ny0089_151bp.filtered_2_bwa.1.fastq.gz','SRS21744323','SRR29539613','42034719']	2021	2024-06-25T13:39:00.000Z		48.3794 N 31.1656 E	UKR	Europe		sputum	Homo sapiens	3	human																					368	368784580	126504635	PRJNA1074785									tuberculosis: unclassified		Mycobacterium tuberculosis
SAMN15854284	SRR12476052	AMPLICON	IRCCS SAN RAFFAELE SCIENTIFIC INSTITUTE	SRX8970033	Illumina MiniSeq	PAIRED	PCR	GENOMIC	ILLUMINA	SRS7225707	SRP278074	['15854284','657967','SRP278074','SRS7225707','Culture_487','PRJNA657967','SRR12476052','473_S53_L001_R1_001.fastq.gz','SRX8970033','473','SAMN15854284']		2020-08-19T11:05:00.000Z			ERI	Africa		sputum	Homo sapiens	3	human																					153	153498606	58353076	PRJNA657967									tuberculosis: unclassified		Mycobacterium tuberculosis
SAMEA104357602	ERR2179807	WGS	FUDAN UNIVERSITY	ERX2236226	Illumina HiSeq 2000	PAIRED	RANDOM PCR	GENOMIC	ILLUMINA	ERS1982580	ERP104892	['496441','ena-STUDY-FUDAN UNIVERSITY-24-10-2017-03:50:01:214-391','ERR2179807','SAMEA104357602','ERS1982580','ERP104892','ena-EXPERIMENT-FUDAN UNIVERSITY-24-10-2017-03:49:56:247-251','MTB251','PRJEB23157','8239014','ena-RUN-FUDAN UNIVERSITY-24-10-2017-03:49:56:247-251','ERX2236226']	2007	2018-10-25T11:31:00.000Z			CHN	Asia		sputum	Homo sapiens	3	human																					0	0	193822568	PRJEB23157			99.34	1625997	39	lineage4.2.2	MDR-TB	['Napier_2020','tbprofiler','tree','input','Menardo_2021','diff']	tuberculosis: human-adapted	L4.2.2	Mycobacterium tuberculosis
SAMEA115746122	ERR13284894	WGS	UNIVERSITY OF OXFORD, NUFFIELD DEPARTMENT OF MEDIC	ERX12655320	NextSeq 500	PAIRED	RANDOM PCR	GENOMIC	ILLUMINA	ERS20256006	ERP161058	['1124794','41889672','ERR13284894','da6ad2e58495','ERS20256006','ERX12655320','SAMEA115746122','webin-reads-da6ad2e58495','b28b5ff0-515d-42d2-bc0f-19e45ec26bb9','ERP161058','PRJEB76547']	2020	2024-08-20T14:09:00.000Z			DEU	Europe																										1087	1087590138	458756173	PRJEB76547								CRyPTIC_2024	tuberculosis: unclassified		Mycobacterium tuberculosis
SAMEA7525692	ERR4797150	WGS	FOUNDATION FOR MEDICAL RESEARCH INDIA	ERX4666565	NextSeq 500	PAIRED	RANDOM	GENOMIC	ILLUMINA	ERS5282166	ERP124850	['ERP124850','sample.1875','ERR4797150','experiment.1875','SAMEA7525692','project.Mumbai','22459256','773292','ERS5282166','PRJEB41116','run.1875','ERX4666565']		2021-11-09T22:27:00.000Z			IND	Asia	Mumbai					R	R			R	I	R	R	R				R		S	R	S	R	S	R	758	758177100	330958613	PRJEB41116	['CRyPTIC_reuse_table','Walker_2022']		99.43	1604924	48	lineage2.2.1	Pre-XDR-TB	['input','tree','diff','Walker_2022','CRyPTIC_IND','CRyPTIC_reuse_table','tbprofiler']	tuberculosis: unclassified		Mycobacterium tuberculosis
SAMN41598102	SRR29231527	WGS	FIND, THE FOUNDATION FOR INNOVATIVE NEW DIAGNOSTICS	SRX24750020	Illumina HiSeq 2000	PAIRED	RANDOM	GENOMIC	ILLUMINA	SRS21470607	SRP507535	['B9141A_504656B2FF69_TBDM101922','SRR29231527','1109295','SAMN41598102','SRP507535','41598102','B9141A_504656B2FF69','SRS21470607','SRX24750020','PRJNA1109295','TB-IS-1043-TBDM101922-056_S25_R1_001.fastq.gz']		2024-05-30T06:27:00.000Z			IND	Asia			Homo sapiens	3	human																					429	429907570	190152110	PRJNA1109295								WHO_mutations_2023	tuberculosis: unclassified		Mycobacterium tuberculosis
SAMEA7845117	ERR5165877	WGS	INSTITUT PASTEUR	ERX4970825	Illumina HiSeq 2500	PAIRED	RANDOM	GENOMIC	ILLUMINA	ERS5592284	ERP126371	['ena-RUN-IP-20-01-2021-13:56:35:795-7','ERX4970825','PRJEB42505','ERS5592284','18702365','724293','SAMEA7845117','ERR5165877','STB-L_STB-K_RC1','ena-STUDY-IP-15-01-2021-13:16:30:949-11','ERP126371','ena-EXPERIMENT-IP-20-01-2021-13:56:35:795-7']		2021-04-12T05:10:00.000Z																														561	561314457	232300014	PRJEB42505			94.18	1802969	41		Sensitive	['tbprofiler','input','diff','MCANRCSEQ']	MTBC		Mycobacterium canettii
SAMEA9070180	ERR6362822	WGS	Swiss-TPH	ERX5627388	Illumina HiSeq 2500	SINGLE	RANDOM	GENOMIC	ILLUMINA	ERS6798487	ERP129488	['737713','ERX5627388','SAMEA9070180','PRJEB45389','ERP129488','WGS RR-TB Khayelitsha','20453381','G33241_1','ERR6362822','ERS6798487']		2021-10-13T18:44:00.000Z			ZAF	Africa																										402	402134375	226151375	PRJEB45389								R-RR_HIVcoinf_ZAF	tuberculosis: unclassified		Mycobacterium tuberculosis
SAMN17020016	SRR13232402	WGS	NIH / NIAID	SRX9664543	Illumina MiSeq	PAIRED	RANDOM	GENOMIC	ILLUMINA	SRS7863037	SRP297425	['SAMN17020016','8037','SRP297425','TBPO-501_lib30322_nextseq_nx0070_151bp_R1.fastq.gz','SRR13232402','SRS7863037','bp0','SRX9664543','PRJNA683067','683067','17020016']	2019-04	2020-12-09T13:45:00.000Z		43.2220 N 76.8512 E	KAZ	Asia	Almaty	sputum	Homo sapiens	3	human																					638	638934979	281922371	PRJNA683067			99.22	1658373	53	lineage2.2.1	Pre-XDR-TB	['tbprofiler','tree','input','diff']	tuberculosis: unclassified		Mycobacterium tuberculosis
SAMN13071978	SRR10321131	WGS	THE PENNSYLVANIA STATE UNIVERSITY	SRX7032021	Illumina MiSeq	PAIRED	PCR	GENOMIC	ILLUMINA	SRS5552130	SRP226525	['PRJNA575883','SRX7032021','SRS5552130','CMC_E280','SRP226525','E280','SAMN13071978','13071978','CMC_E280_R1.fastq.gz','575883','SRR10321131']	2018	2019-10-23T23:51:00.000Z		11.1271 N 78.6569 E	IND	Asia	Jharkhand - Solea	lymph node	Homo sapiens	3	human																					360	360373697	235591039	PRJNA575883			99.36	711745	36	La1.2.BCG	Other	['diff','tree','tbprofiler','input']	tuberculosis: animal-adapted	La1	Mycobacterium bovis	BCG
SAMEA110040901	ERR9786909	WGS	INSTITUTE OF TROPICAL MEDICINE	ERX9334185	Illumina HiSeq 2500	PAIRED	RANDOM	GENOMIC	ILLUMINA	ERS12087674	ERP137916	['ena-EXPERIMENT-TAB-27-05-2022-13:53:26:525-12478','ERR9786909','ena-RUN-TAB-27-05-2022-13:53:26:525-12479','SAMEA110040901','844815','PRJEB53138','0efe4541-10cd-4d79-a29f-96d29eadb5f3','ECF-14-R390','ERP137916','ERS12087674','ERX9334185','29004126']	2014	2022-06-25T18:16:00.000Z			GMB	Africa		sputum	Homo sapiens	3	human																					188	188143850	125881842	PRJEB53138								['WGS_2011-2014_GMB','input']	tuberculosis: unclassified		Mycobacterium tuberculosis
SAMN40466198	SRR28351375	WGS	FIND, THE FOUNDATION FOR INNOVATIVE NEW DIAGNOSTICS	SRX23956779	Illumina HiSeq X	PAIRED	RANDOM	GENOMIC	ILLUMINA	SRS20757123	SRP495384	['TB034030241_R1.fastq.gz','1087582','TB034030241','SRS20757123','SRX23956779','SRP495384','SAMN40466198','PRJNA1087582','WGS-TB034030241','SRR28351375','40466198']	2020-02	2024-03-15T05:39:00.000Z			MDA	Europe		sputum	Homo sapiens	3	human																					1552	1552011824	667652566	PRJNA1087582			99.71	1750276	50	lineage4.2.1	MDR-TB	['tree','input','diff','tbprofiler']	tuberculosis: unclassified		Mycobacterium tuberculosis
SAMEA8994097	ERR6358798	WGS	INSTITUTE OF TROPICAL MEDICINE	ERX5990332	Illumina HiSeq 2500	PAIRED	RANDOM	GENOMIC	ILLUMINA	ERS6676790	ERP127219	['PRJEB43270','ena-RUN-Institute of tropical medicine-25-07-2021-13:14:35:849-94','725756','20452210','ERP127219','2006-02708','ena-STUDY-Institute of tropical medicine-23-02-2021-16:38:38:170-1064','ERX5990332','ena-EXPERIMENT-Institute of tropical medicine-25-07-2021-13:14:35:849-94','ERR6358798','ERS6676790','SAMEA8994097']	2006	2021-09-30T01:47:00.000Z			RWA	Africa		sputum	Homo sapiens	3	human																					666	666742435	315121024	PRJEB43270			99.74	1477540	51	lineage4.6.1.2	MDR-TB	['diff','tree','tbprofiler','input']	tuberculosis: unclassified		Mycobacterium tuberculosis
SAMN21856115	SRR16088209	WGS	NIH / NIAID	SRX12374510	NextSeq 500	PAIRED	RANDOM	GENOMIC	ILLUMINA	SRS10345419	SRP338907	['PRJNA766649','21856115','766649','SRS10345419','SRR16088209','SAMN21856115','10433','SRP338907','bp0','TBPO-739_lib33784_nextseq_n0277_151bp.filtered_2nd.1.fastq.gz','SRX12374510']	2019	2021-10-16T13:24:00.000Z		41.7151 N 44.8271 E	GEO	Asia	Tbilisi	sputum	Homo sapiens	3	human																					839	839992558	409403795	PRJNA766649			99.37	1284051	41	lineage2.2.1	MDR-TB	['tree','diff','input','tbprofiler']	tuberculosis: unclassified		Mycobacterium tuberculosis
SAMN03246354	SRR1723612	WGS	INSTITUTE OF PATHOGEN BIOLOGY, CAMS&PUMC	SRX816867	Illumina Genome Analyzer IIx	SINGLE	RANDOM	GENOMIC	ILLUMINA	SRS797103	SRP051327	['07DS10339','3246354','07DS10339 WGS','SRP051327','SRR1723612','PRJNA268900','268900','SRS797103','SAMN03246354','SRX816867','07DS10339.fastq.bz2']	2007	2015-01-07T01:42:00.000Z			CHN	Asia	Jiangsu	sputum	Homo sapiens	3	human																					315	315340920	214119743	PRJNA268900								Napier_2020	tuberculosis: human-adapted	L2.2.1	Mycobacterium tuberculosis
SAMN02671159	SRR1190473	WGS	RI-MUHC	SRX487558	Illumina MiSeq	PAIRED		GENOMIC	ILLUMINA	SRS570898	SRP039605	['SRS570898','240330','PRJNA240330','SRR1190473','2671159','SRP039605','SRX487558','SAMN02671159','w82-MT-389']	2012	2014-03-13T13:17:00.000Z		57.382712 N 70.616561 W	CAN	North America	Quebec		Homo sapiens	3	human																					232	232165089	99700087	PRJNA240330			99.54	913193	44	lineage4.1.2	Sensitive	['diff','input','Menardo_2018','Menardo_2021','Napier_2020','tbprofiler','tree']	tuberculosis: human-adapted	L4.1.2	Mycobacterium tuberculosis
SAMN03018414	SRR1573734	WGS	PUBLIC HEALTH ONTARIO	SRX699722	Illumina MiSeq	PAIRED	RANDOM	GENOMIC	ILLUMINA	SRS699719	SRP046976	['SRX699722','NM22_10','259657','SRP046976','Illumina_Mtb_ON-A_strain55_files','SRR1573734','3018414','SAMN03018414','PRJNA259657','SRS699719','Illumina_Mtb_ON-A_strain55']	2010	2014-09-12T14:00:00.000Z		50.00 N 85.00 W	CAN	North America	Ontario	As reported: BAL_LUL	Homo sapiens	3	human					S		S					S	S								277	277932519	183654231	PRJNA259657	CRyPTIC_WHO2021_PMC7612554							['input','Walker_2022']	tuberculosis: unclassified		Mycobacterium tuberculosis
SAMEA7545693	ERR4812189	WGS	UNIVERSIDAD PERUANA CAYETANO HEREDIA	ERX4682179	Illumina NovaSeq 6000	PAIRED	RANDOM	GENOMIC	ILLUMINA	ERS5302349	ERP124939	['ERS5302349','run.25726','sample.25726','experiment.25726','ERP124939','773301','22465082','ERX4682179','PRJEB41199','ERR4812189','project.Peru_Wellcome','SAMEA7545693']	2019	2021-11-10T07:50:00.000Z			PER	South America						S				S	S	S	S	S				S		S	S	S	S	S	S	498	498850546	168335759	PRJEB41199	['CRyPTIC_reuse_table','Walker_2022']		99.54	1773894	61	lineage4.1.2.1	Sensitive	['tree','diff','input','Walker_2022','CRyPTIC_UPCH','CRyPTIC_reuse_table','tbprofiler','standford']	tuberculosis: unclassified		Mycobacterium tuberculosis
SAMN02585897	['SRR1180925','SRR1180329','SRR1180417','SRR1184124']	WGS		['SRX479633','SRX479978']	Illumina HiSeq 2000	PAIRED	RANDOM	GENOMIC	ILLUMINA	SRS564991		['SRR1180925','SRX479978','2585897','SRR1180417','C36E3ACXX140220.7.tagged_726.bam','SRR1184124','SAMN02585897','C361VACXX140214.2.Illumina_P5-Talic_P7-Wayep.bam','235407','C36E3ACXX140220.8.tagged_726.bam','SRP039169','2838232.WR39951.Pond-322732.C361VACXX140214.P','C361VACXX140214.1.Illumina_P5-Talic_P7-Wayep.bam','TKK_03_0042','SRX479633','2838232.WR39952.Solexa-223947.C36E3ACXX140220.P','SRS564991','SRR1180329','PRJNA235618','PRJNA235407']					ZAF	Africa	Durban Chest Clinic		Homo sapiens	3	human																					2045	2045979826	1107260180	PRJNA235407			99.74	5857899	134	lineage4.8.1	Sensitive	['Nimmo_2024','Menardo_2018','diff','Stucki_2016','tbprofiler','input','Napier_2020','Menardo_2021','tree']	tuberculosis: human-adapted	L4.8.1	Mycobacterium tuberculosis
SAMEA1707196	ERR234563	WGS	SC	ERX209068	Illumina HiSeq 2000	PAIRED	RANDOM	GENOMIC	ILLUMINA	ERS181279	ERP000192	['ERP000192','ERR234563','203970','ERX209068','SC_EXP_8987_4#8','Variation discovery in Russian TB isolates-sc-2010','0896A-sc-2012-10-11T13:35:57Z-1494049','Variation discovery in Russian TB isolates-sc-2010-04-20','PRJEB2138','SAMEA1707196','SC_RUN_8987_4#8','1939578','ERS181279']	2009	2013-03-08T19:34:00.000Z			RUS	Europe	Samara		Homo sapiens	3	human	S	S			S		R		S				R	R				S			383	383154200	193879601	PRJEB2138	CRyPTIC_WHO2021_PMC7612554		99.54	1785231	41	lineage2.2.1	MDR-TB	['tbprofiler','tree','Napier_2020','diff','Menardo_2018','Walker_2022','input']	tuberculosis: human-adapted	L2.2.1	Mycobacterium tuberculosis
SAMN31030204	SRR21732440	WGS	MDUPHL	SRX17728376	NextSeq 500	PAIRED	RANDOM	GENOMIC	ILLUMINA	SRS15257840	SRP399923	['SRS15257840','AUSMDU00019995','PRJNA857537','SRP399923','SRR21732440','31030204','857537','SAMN31030204','SRX17728376','AUSMDU00019995_S182_R1_001.fastq.gz']	2018	2022-09-27T23:40:00.000Z			AUS	Oceania	Victoria		Homo sapiens	3	human																					825	825499381	359213283	PRJNA857537			99.66	1686523	59	lineage3	Sensitive	['tbprofiler','diff','input','tree']	tuberculosis: unclassified		Mycobacterium tuberculosis
SAMN08708340	SRR6832261	WGS	SAN RAFFAELE	SRX3788129	Illumina HiSeq 2500	PAIRED	RANDOM	GENOMIC	ILLUMINA	SRS3040795	SRP128089	['428596','122-2503','SRS3040795','PRJNA428596','SAMN08708340','bp0','SRR6832261','8708340','122-2503_090816_UKR_090816_100.gatk.bam','SRX3788129','SRP128089','122-2503_WGS']		2018-03-14T10:12:00.000Z			UKR	Europe			Homo sapiens	3	human	S	S			R		R	S	S			S	S	R				S			316	316896489	163084996	PRJNA428596	CRyPTIC_WHO2021_PMC7612554		99.62	2653429	56	lineage4.3.3	HR-TB	['diff','tree','Walker_2022','tbprofiler','input']	tuberculosis: unclassified		Mycobacterium tuberculosis
SAMEA7554046	ERR4820679	WGS	PUBLIC HEALTH ENGLAND	ERX4690521	Illumina HiSeq 2500	PAIRED	RANDOM	GENOMIC	ILLUMINA	ERS5310691	ERP124941	['run.23500','ERX4690521','773303','ERS5310691','ERR4820679','project.PHE-TB','PRJEB41201','22473441','ERP124941','experiment.23500','SAMEA7554046','sample.23500']		2021-11-11T01:47:00.000Z			GBR	Europe																										158	158659310	66038818	PRJEB41201			69.92	1037485	23	lineage4.8	Other	['tree','diff','input','tbprofiler','CRyPTIC_PHE']	tuberculosis: unclassified		Mycobacterium tuberculosis
SAMN27015508	SRR18500607	WGS	CHILDRENS HOSPITAL OF CHONGQING MEDICAL UNIVERSITY	SRX14632051	Illumina NovaSeq 6000	PAIRED	RANDOM	GENOMIC	ILLUMINA	SRS12398426	SRP349160	['SRS12398426','bp0','SRX14632051','SRR18500607','S120_uni-medica-A_UM191025T0060_AH5KNCCCX2_S120_L003.tbprofiler','SAMN27015508','S120_uni-medica-A_UM191025T0060_AH5KNCCCX2_S120_L003_R1_001.fastq.gz','785273','27015508','C43','SRP349160','PRJNA785273']	2016	2022-03-28T09:35:00.000Z			CHN	Asia	Chongqing City		Homo sapiens	3	human																					1613	1613317500	613207749	PRJNA785273			99.5	1841364	60	lineage4.4.2	Sensitive	['input','diff','tree','tbprofiler']	tuberculosis: unclassified		Mycobacterium tuberculosis
SAMEA4798788	ERR2707073	WGS	INSTITUTE OF TROPICAL MEDICINE	ERX2721352	NextSeq 500	PAIRED	RANDOM	GENOMIC	ILLUMINA	ERS2618708	ERP109980	['10199380','ena-RUN-Institute of tropical medicine-19-07-2018-15:36:42:894-164','ena-EXPERIMENT-Institute of tropical medicine-19-07-2018-15:36:42:894-164','DRC-073183','ERS2618708','494011','PRJEB27847','ERR2707073','ERX2721352','ERP109980','ena-STUDY-Institute of tropical medicine-19-07-2018-15:36:50:145-547','SAMEA4798788']	2007	2018-10-09T05:19:00.000Z		4.4419° S, 15.2663° E	COD	Africa	Kinshasa	sputum	Homo sapiens	3	human																					644	644904562	279579847	PRJEB27847			99.81	1557245	54	lineage4.8	RR-TB	['Napier_2020','tree','tbprofiler','Menardo_2021','input','diff']	tuberculosis: human-adapted	L4.8	Mycobacterium tuberculosis
SAMN31695772	SRR22263518	AMPLICON	UNIVERSITY OF WISCONSIN-MADISON	SRX18239881	Illumina MiSeq	PAIRED	PCR	GENOMIC	ILLUMINA	SRS15735742	SRP407506	['PRJNA900591','SRS15735742','SRR22263518','SRP407506','P35-220-20-RUL-S10_S90_L001_R1_001.fastq','P35-220-20-RUL-S10_S90','SRX18239881','31695772','SAMN31695772','900591','bp0']	2021-08	2022-11-11T14:44:00.000Z			USA	North America	Pittsburgh	lung	Macaca fascicularis	3	crab-eating macaque																					64	64628302	47265485	PRJNA900591									tuberculosis: human-adapted	L4	Mycobacterium tuberculosis	Erdman
SAMEA12855308	ERR11246275	WGS	SWISS TROPICAL AND PUBLIC HEALTH INSTITUTE	ERX10654479	Illumina NovaSeq 6000	SINGLE	RANDOM	GENOMIC	ILLUMINA	ERS10462196	ERP135175	['930268','SAMEA12855308','ERR11246275','ERS10462196','ena-EXPERIMENT-TAB-17-04-2023-19:57:15:094-8647','PRJEB50582','G45501','8cc6b8bd-130a-4c76-a0b2-3197bafe5cc6','34308874','ERX10654479','ena-RUN-TAB-17-04-2023-19:57:15:094-8648','ERP135175']	2016	2023-07-27T11:30:00.000Z			GEO	Asia		sputum																								307	307621861	106732089	PRJEB50582									tuberculosis: unclassified		Mycobacterium tuberculosis
SAMEA12854591	ERR11245599	WGS	SWISS TROPICAL AND PUBLIC HEALTH INSTITUTE	ERX10653803	Illumina NovaSeq 6000	SINGLE	RANDOM	GENOMIC	ILLUMINA	ERS10461480	ERP135175	['930268','G46626','ERX10653803','34308159','ERP135175','SAMEA12854591','ERS10461480','ena-RUN-TAB-17-04-2023-19:57:14:660-7296','PRJEB50582','8cc6b8bd-130a-4c76-a0b2-3197bafe5cc6','ena-EXPERIMENT-TAB-17-04-2023-19:57:14:659-7295','ERR11245599']	2014	2023-07-27T11:28:00.000Z			GEO	Asia		sputum																								307	307146858	115864394	PRJEB50582									tuberculosis: unclassified		Mycobacterium tuberculosis
SAMEA3374750	ERR1023310	WGS	THE WELLCOME TRUST SANGER INSTITUTE	ERX1102182	Illumina HiSeq 2000	PAIRED	RANDOM	GENOMIC	ILLUMINA	ERS716671	ERP004677	['ERS716671','ERP004677','SC_EXP_16852_4#17','Mycobacterium_tuberculosis__HICF__sequencing-sc-2926','BTB_08_004-sc-2292048','ERR1023310','ERX1102182','SC_RUN_16852_4#17','SAMEA3374750','247745','4106510','PRJEB5280']		2016-03-05T14:07:00.000Z			PER	South America																										701	701477250	109188589	PRJEB5280			99.55	1839605	52	lineage4.1.2.1	Sensitive	['tree','tbprofiler','Napier_2020','diff','standford','input']	tuberculosis: human-adapted	L4.1.2.1	Mycobacterium tuberculosis
SAMEA115750946	ERR13291821	WGS	UNIVERSITY OF OXFORD, NUFFIELD DEPARTMENT OF MEDIC	ERX12662307	Illumina MiSeq	PAIRED	RANDOM PCR	GENOMIC	ILLUMINA	ERS20267233	ERP161058	['b28b5ff0-515d-42d2-bc0f-19e45ec26bb9','SAMEA115750946','1124794','41909892','ERX12662307','196fc05421a5','webin-reads-196fc05421a5','ERP161058','ERS20267233','PRJEB76547','ERR13291821']	2020	2024-08-10T09:40:00.000Z			USA	North America																										616	616348504	381189927	PRJEB76547								CRyPTIC_2024	tuberculosis: unclassified		Mycobacterium tuberculosis
SAMEA115749061	ERR13289915	WGS	UNIVERSITY OF OXFORD, NUFFIELD DEPARTMENT OF MEDIC	ERX12660341	Illumina MiSeq	PAIRED	RANDOM PCR	GENOMIC	ILLUMINA	ERS20265348	ERP161058	['2d5c4c3d926b','webin-reads-2d5c4c3d926b','ERR13289915','ERX12660341','b28b5ff0-515d-42d2-bc0f-19e45ec26bb9','SAMEA115749061','ERP161058','PRJEB76547','41891733','1124794','ERS20265348']	2017	2024-08-10T16:25:00.000Z			GBR	Europe																										550	550912209	360440344	PRJEB76547								CRyPTIC_2024	tuberculosis: unclassified		Mycobacterium tuberculosis
SAMEA1059598	ERR3337630	WGS	WELLCOME SANGER INSTITUTE	ERX3362339	Illumina HiSeq X Ten	PAIRED	RANDOM	GENOMIC	ILLUMINA	ERS2365186	ERP024108	['SC_EXP_25825_1#238','SAMEA1059598','Mycobacteria_in_non_CF_bronchiectasis_patients-sc-4853','ERR3337630','512657','SC_RUN_25825_1#238','ERS2365186','ERX3362339','PRJEB21813','ERP024108','11844330','b0e268fa-be4d-11e7-b52c-3c4a9275d6c8']		2019-05-24T21:12:00.000Z																														503	503279376	204230911	PRJEB21813									NTM: avium complex		Mycobacterium avium
SAMN41417948	SRR29053306	WGS	FIND, THE FOUNDATION FOR INNOVATIVE NEW DIAGNOSTICS	SRX24577878	Illumina HiSeq 2000	PAIRED	RANDOM	GENOMIC	ILLUMINA	SRS21317864	SRP507535	['PRJNA1109295','SRS21317864','1109295','41417948','6B1800_4A99FDC9E3FB','IDR1700013338-01-01_S8_L001_R1_001.fastq.gz','SRR29053306','SAMN41417948','6B1800_4A99FDC9E3FB_IDR1700013338','SRX24577878','SRP507535']		2024-05-17T23:45:00.000Z			USA	North America			Homo sapiens	3	human																					337	337753026	216262384	PRJNA1109295								WHO_mutations_2023	tuberculosis: unclassified		Mycobacterium tuberculosis
SAMN02934292	SRR1524005	ChIP-Seq	ISB	SRX660770	Illumina Genome Analyzer IIx	SINGLE	ChIP	GENOMIC	ILLUMINA	SRS665755	SRP044777	['SRS665755','255984','Rv3249c_B256','SRP044777','SRR1524005','SAMN02934292','28_4_62NPDAAXX_012111_ChIP_256_MTB_3249c_TETR_Genome_sorted.bam','SRX660770','2934292','Chipseq_Rv3249c_B256','PRJNA255984']	2014	2014-08-21T19:22:00.000Z		47.6097 N 122.3331 W	USA	North America	Washington,Seattle		Homo sapiens	3	human																					1637	1637909520	641481790	PRJNA255984									tuberculosis: human-adapted	L4	Mycobacterium tuberculosis	H37Rv
SAMN10462622	SRR8237315	WGS	SWISS TROPICAL AND PUBLIC HEALTH INSTITUTE	SRX5055644	Illumina HiSeq 2500	PAIRED	PCR	GENOMIC	ILLUMINA	SRS4072307	SRP170108	['SRX5055644','SRP170108','BSSE_QGF_42838_C86LNANXX_2_G3_G06423_P269_Liliana_R__AGGCAGAA_AAGGAGTA_S23_L002_R1_001.fastq.gz','G06423','488343','SRR8237315','10462622','SAMN10462622','SRS4072307','PRJNA488343','BSSE_QGF_42838']	2010	2018-11-22T07:23:00.000Z			NPL	Asia		sputum	Homo sapiens	3	human																					1158	1158308133	582899723	PRJNA488343			99.29	1649487	41	lineage2.2.1	Sensitive	['input','diff','tree','Napier_2020','tbprofiler']	tuberculosis: human-adapted	L2	Mycobacterium tuberculosis
SAMN03246209	SRR1723442	WGS	INSTITUTE OF PATHOGEN BIOLOGY, CAMS&PUMC	SRX816697	Illumina HiSeq 2500	SINGLE	RANDOM	GENOMIC	ILLUMINA	SRS796957	SRP051327	['SAMN03246209','SRX816697','SRS796957','07HR10257.fastq.bz2','07HR10257 WGS','268900','SRP051327','PRJNA268900','SRR1723442','07HR10257','3246209']	2007	2015-01-09T18:09:00.000Z			CHN	Asia	Jiangsu	sputum	Homo sapiens	3	human																					985	985763232	644798832	PRJNA268900								['Napier_2020','input']	tuberculosis: human-adapted	L2.2.1	Mycobacterium tuberculosis
SAMEA9070550	ERR6362640	WGS	Swiss-TPH	ERX5627758	Illumina NovaSeq 6000	SINGLE	RANDOM	GENOMIC	ILLUMINA	ERS6798857	ERP129488	['WGS RR-TB Khayelitsha','ERP129488','ERR6362640','737713','G45067_1','PRJEB45389','ERS6798857','ERX5627758','20453645','SAMEA9070550']		2021-10-13T18:47:00.000Z			ZAF	Africa																										474	474587688	141443915	PRJEB45389								R-RR_HIVcoinf_ZAF	tuberculosis: unclassified		Mycobacterium tuberculosis
SAMN05575910	SRR4035710	WGS	HARVARD MEDICAL SCHOOL	SRX2026867	Illumina HiSeq 2000	PAIRED	RANDOM	GENOMIC	ILLUMINA	SRS1621203	SRP082185	['323744','PRJNA323744','SRX2026867','SRR4035710','SAMN05575910','P23-Liver-A1','5575910','SRP082185','742-LivA1_1.fastq.gz','SRS1621203']	2013-06	2016-08-16T13:55:00.000Z		29.6483 S 30.3318 E	ZAF	Africa	Kwazulu-Natal	necropsy (morgue)	Homo sapiens	3	human																					139	139643610	97633379	PRJNA323744								['intrapatient_ZAF','input','Napier_2020','denylist']	tuberculosis: human-adapted	L4.1.2	Mycobacterium tuberculosis
SAMEA6617395	ERR5758459	WGS	STELLENBOSCH UNIVERSITY	ERX5468111	NextSeq 500	PAIRED	RANDOM PCR	GENOMIC	ILLUMINA	ERS4381128	ERP118828	['SAWC6519','ena-EXPERIMENT-STELLENBOSCH UNIVERSITY-22-04-2021-20:22:13:689-149','ERX5468111','ERS4381128','18859707','ERP118828','ena-STUDY-STELLENBOSCH UNIVERSITY-09-12-2019-11:40:53:869-998','614243','ena-RUN-STELLENBOSCH UNIVERSITY-22-04-2021-20:22:13:689-149','ERR5758459','SAMEA6617395','PRJEB35725']	2005	2021-05-07T01:54:00.000Z			ZAF	Africa		sputum	Homo sapiens	3	human																					649	649702777	263944845	PRJEB35725			99.44	1880925	59	lineage2.2.2	Pre-XDR-TB	['tbprofiler','diff','input','tree']	tuberculosis: unclassified		Mycobacterium tuberculosis
SAMEA112804910	ERR11081085	WGS	FZB	ERX10528454	NextSeq 500	PAIRED		GENOMIC	ILLUMINA	ERS14812456	ERP010814	['ena-RUN-TAB-22-03-2023-09:21:25:319-112269','287903','ena-EXPERIMENT-TAB-22-03-2023-09:21:25:319-112268','ERP010814','SAMEA112804910','ERX10528454','3873-17','ERS14812456','ERR11081085','PRJEB9680','33893007','ena-STUDY-FZB-22-06-2015-17:16:39:392-292']		2023-07-21T04:04:00.000Z																														521	521074713	234005919	PRJEB9680			99.39	1605001	54	lineage3	Sensitive	['diff','tbprofiler','input','tree']	tuberculosis: unclassified		Mycobacterium tuberculosis
SAMN31031220	SRR21732902	WGS	MDUPHL	SRX17728682	NextSeq 500	PAIRED	RANDOM	GENOMIC	ILLUMINA	SRS15258140	SRP399923	['PRJNA857537','SRR21732902','857537','SRX17728682','SAMN31031220','31031220','AUSMDU00040697_S92_R1_001.fastq.gz','SRS15258140','AUSMDU00040697','SRP399923']	2019	2022-09-28T00:55:00.000Z			AUS	Oceania	Victoria		Homo sapiens	3	human																					492	492028696	215835086	PRJNA857537			99.77	1602358	56	lineage4.3.3	Sensitive	['diff','input','tree','tbprofiler']	tuberculosis: unclassified		Mycobacterium tuberculosis
SAMN31037902	SRR21727714	WGS	WADSWORTH CENTER	SRX17723644	Illumina MiSeq	PAIRED	RANDOM	GENOMIC	ILLUMINA	SRS15253638	SRP338930	['IDR2000144316','SRR21727714','SRS15253638','PRJNA766641','31037902','SRP338930','766641','IDR2000144316-01-01_S11_L001_R1_001.fastq.gz','SAMN31037902','SRX17723644']	2020	2022-09-27T13:06:00.000Z			USA	North America	New York state		Homo sapiens	3	human																					965	965416526	620838599	PRJNA766641			99.34	1110723	56	lineage1.2.2.2	Other	['tbprofiler','input','tree','diff']	tuberculosis: unclassified		Mycobacterium tuberculosis
SAMEA1569168	ERR190340	WGS	SC	ERX165030	Illumina HiSeq 2000	PAIRED	RANDOM	GENOMIC	ILLUMINA	ERS142403	ERP001072	['ERP001072','Karonga_Prevention_Study__KPS____whole_genome_sequ','ERR190340','SC_EXP_8289_6#13','SC_RUN_8289_6#13','PRJEB2794','204548','ERX165030','SAMEA1569168','ERS142403','2011025-sc-2012-05-29T15:14:37Z-1429318','Karonga_Prevention_Study__KPS____whole_genome_sequencing_in_a_whole_population-sc-2011-12-13T10:33:26Z-2066','1802596']	2002	2012-12-09T19:43:00.000Z			MWI	Africa	Karonga	sputum	Homo sapiens	3	human																					81	81818000	38760183	PRJEB2794			99.39	749610	17	lineage4.9;lineage3.1.1	HR-TB	['tbprofiler','Karonga_Prevention_Study','diff','input']	tuberculosis: unclassified		Mycobacterium tuberculosis
SAMEA3449975	ERR2517531	WGS	RIVM	ERX2536747	Illumina HiSeq 2500	PAIRED	RANDOM	GENOMIC	ILLUMINA	ERS2402209	ERP107973	['run.9513','ERX2536747','10126868','PRJEB26002','ERP107973','493040','SAMEA3449975','project.First_10k_genomes_study_set_10','sample.9513','experiment.9513','ERR2517531','ERS2402209']		2021-10-23T20:17:00.000Z			NLD	Europe										S		S					S	S	S							723	723022384	401722338	PRJEB26002	Walker_2022		99.59	1792034	48	lineage4.8	Sensitive	['diff','input','Napier_2020','Walker_2022','tbprofiler','tree','CRyPTIC_RIVM']	tuberculosis: human-adapted	L4.8	Mycobacterium tuberculosis
SAMEA9976107	ERR6865411	WGS	IMPERIAL COLLEGE LONDON	ERX6488839	Illumina HiSeq 2000	PAIRED	RANDOM	GENOMIC	ILLUMINA	ERS7654387	ERP123401	['ERX6488839','SAMEA9976107','666870','22010909','CA0062410','CA0062410_raw_wgs','ERR6865411','CA0062410_raw_wgs_R1R2','ERS7654387','ena-STUDY-IMPERIAL COLLEGE LONDON-12-08-2020-14:44:57:582-2394','PRJEB39837','ERP123401']	2010	2021-11-17T05:54:00.000Z			PER	South America	Lima		Homo sapiens	3	human																					325	325290844	141983296	PRJEB39837								['standford','input']	tuberculosis: unclassified		Mycobacterium tuberculosis
SAMEA7552225	ERR4818860	WGS	PUBLIC HEALTH ENGLAND	ERX4688702	Illumina HiSeq 2500	PAIRED	RANDOM	GENOMIC	ILLUMINA	ERS5308872	ERP124941	['PRJEB41201','run.21680','sample.21680','experiment.21680','project.PHE-TB','ERR4818860','773303','ERX4688702','SAMEA7552225','ERP124941','ERS5308872','22471617']		2021-11-10T20:12:00.000Z			GBR	Europe										S		R						S	S							181	181419337	72117224	PRJEB41201	Walker_2022							['input','Walker_2022','CRyPTIC_PHE']	tuberculosis: unclassified		Mycobacterium tuberculosis
SAMN31674336	SRR22249523	WGS	INSTITUTE OF CLINICAL PATHOLOGY AND MEDICAL RESEARCH	SRX18226165	NextSeq 500	PAIRED	RANDOM	GENOMIC	ILLUMINA	SRS15722514	SRP407089	['SRS15722514','31674336','21-002-0320_1.fastq.gz','21-002-0320','SRP407089','SRX18226165','PRJNA899911','899911','SAMN31674336','SRR22249523','bp0']	2021	2022-11-09T19:18:00.000Z			AUS	Oceania	NSW		Homo sapiens	3	human																					351	351282489	145752229	PRJNA899911			82.14	1904826	63	lineage1.1.2	HR-TB	['tree','diff','tbprofiler','input']	tuberculosis: unclassified		Mycobacterium tuberculosis
SAMD00117788	DRR130080	WGS	NIID	DRX122818	Illumina MiSeq	PAIRED	RANDOM	GENOMIC	ILLUMINA	DRS090196	DRP004886	['DRX122818','DRS090196','PRJDB7006','527409','SAMD00117788','DRR130080','DRP004886','11127757']	2012	2019-06-13T19:44:00.000Z			JPN	Asia	Tokyo	sputum	Homo sapiens	3	human																					747	747657926	437821201	PRJDB7006			99.69	1589332	97	lineage2.2.2	Pre-XDR-TB	['tree','tbprofiler','Menardo_2021','diff','input']	tuberculosis: human-adapted	L2	Mycobacterium tuberculosis
SAMEA2072260	ERR275208	WGS	FACULDADE DE FARMCIA DA UNIVERSIDADE DE LISBOA, LI	ERX249530	Illumina HiSeq 2000	PAIRED	RANDOM	GENOMIC	ILLUMINA	ERS248003	ERP002611	['ena-EXPERIMENT-FFUL-20-05-2013-16:35:08:794-28','ERS248003','ERX249530','ERP002611','ERR275208','ena-RUN-FFUL-20-05-2013-16:35:08:795-28','SAMEA2072260','226654','2397559','PRJEB1931','FFUL_KAUST_MTB28','Whole Genome Sequencing of Mycobacterium tuberculosis isolates from Lisbon, Portugal']	2010	2013-11-05T21:22:00.000Z			PRT	Europe																										1028	1028897706	721885431	PRJEB1931			99.48	802695	18	lineage4.1.1.3	RR-TB	['Napier_2020','Nimmo_2024','tree','tbprofiler','Menardo_2018','nextstrain_global_tree','diff','input','Menardo_2021']	tuberculosis: human-adapted	L4.1.1.3	Mycobacterium tuberculosis
SAMN30988317	SRR21685376	WGS	WADSWORTH CENTER	SRX17683129	Illumina MiSeq	PAIRED	RANDOM	GENOMIC	ILLUMINA	SRS15214769	SRP338930	['SRP338930','SRX17683129','766641','SAMN30988317','IDR1800025380-01-01_S11_L001_R1_001.fastq.gz','SRR21685376','IDR1800025380','30988317','PRJNA766641','SRS15214769']	2018	2022-09-23T16:15:00.000Z			USA	North America	New York state		Homo sapiens	3	human																					455	455794132	263055859	PRJNA766641			99.58	1590183	86	lineage4.1.1	Sensitive	['tree','input','diff','tbprofiler']	tuberculosis: unclassified		Mycobacterium tuberculosis
SAMEA6591837	ERR3957928	WGS	NATIONAL INSTITUTE OF HEALTH DR. RICARDO JORGE	ERX3965759	NextSeq 550	PAIRED	RANDOM	GENOMIC	ILLUMINA	ERS4356131	ERP111748	['ERP111748','505027','14241503','PRJEB29446','INSA_27102018','PT_TB0184','ERS4356131','ERR3957928','ERX3965759','SAMEA6591837']	2019	2020-03-01T05:36:00.000Z			PRT	Europe																										363	363118941	144339188	PRJEB29446			99.71	1713638	58	lineage4.3.4.1	Sensitive	['tbprofiler','input','Menardo_2021','tree','diff']	tuberculosis: human-adapted	L4	Mycobacterium tuberculosis
SAMEA1017824	ERR045299	WGS	SC	ERX022361	Illumina HiSeq 2000	PAIRED	RANDOM	GENOMIC	ILLUMINA	ERS024769	ERP000259	['Mycobacterium avium subspecies paratuberculosis diversity-sc-2010-07-05','SC_EXP_6496_6#11','PRJEB2204','203896','ERX022361','ERP000259','SAMEA1017824','721903','ERR045299','MAPMRI0134-sc-2011-03-10-1094208','SC_RUN_6496_6#11','ERS024769']		2014-09-03T12:03:00.000Z			GBR	Europe																										3436	3436882500	1807931348	PRJEB2204									NTM: avium complex		Mycobacterium avium subsp. paratuberculosis
SAMEA112354808	ERR10796643	WGS	NATIONAL INSTITUTE OF HEALTH DR. RICARDO JORGE	ERX10245335	NextSeq 550	PAIRED	RANDOM	GENOMIC	ILLUMINA	ERS14465746	ERP144177	['ERS14465746','ERP144177','ERR10796643','32874424','PRJEB59106','ERX10245335','INSA_19012023','Mtb_Sample_096','SAMEA112354808','925787']		2023-01-26T05:13:00.000Z																														1691	1691636349	717667105	PRJEB59106								input	tuberculosis: unclassified		Mycobacterium tuberculosis
SAMEA112250122	ERR10680145	WGS	FZB	ERX10147973	NextSeq 500	PAIRED		GENOMIC	ILLUMINA	ERS14360985	ERP010814	['PRJEB9680','ena-EXPERIMENT-TAB-19-12-2022-09:14:45:084-46135','ERX10147973','ERP010814','32342130','ena-STUDY-FZB-22-06-2015-17:16:39:392-292','ERR10680145','ERS14360985','ena-RUN-TAB-19-12-2022-09:14:45:084-46136','287903','20001271','SAMEA112250122']		2022-12-27T03:29:00.000Z																														708	708976729	304355424	PRJEB9680			99.51	1653973	55	lineage4.1.2.1	MDR-TB	['diff','tree','tbprofiler','input']	tuberculosis: unclassified		Mycobacterium tuberculosis
SAMN21236211	SRR15723254	WGS	SHANGHI CDC	SRX12018505	Illumina HiSeq 2500	PAIRED	other	GENOMIC	ILLUMINA	SRS10023461	SRP335713	['SRP335713','D1958','21236211','d1958','760838','D1958.1.fastq.gz','SRX12018505','bp0','SRS10023461','SAMN21236211','PRJNA760838','SRR15723254']	2011-01	2021-09-05T09:25:00.000Z			CHN	Asia	Shanghai	sputum	Homo sapiens	3	human																					722	722075400	311594259	PRJNA760838			99.63	1631434	53	lineage4.6	Sensitive	['tree','diff','input','tbprofiler']	tuberculosis: unclassified		Mycobacterium tuberculosis
SAMEA112799030	ERR11044757	WGS	FZB	ERX10491548	NextSeq 500	PAIRED		GENOMIC	ILLUMINA	ERS14806576	ERP010814	['ERR11044757','ERS14806576','20000253','287903','SAMEA112799030','ena-STUDY-FZB-22-06-2015-17:16:39:392-292','ena-EXPERIMENT-TAB-21-03-2023-10:23:43:263-80459','PRJEB9680','ena-RUN-TAB-21-03-2023-10:23:43:263-80460','ERX10491548','ERP010814','33851086']		2023-07-20T20:57:00.000Z																														794	794777879	349535686	PRJEB9680			99.65	1685695	53	lineage4.8	Sensitive	['tree','tbprofiler','input','diff']	tuberculosis: unclassified		Mycobacterium tuberculosis
SAMEA114443253	ERR13246382	WGS	SEOUL NATIONAL UNIVERSITY	ERX12617042	Illumina MiSeq	PAIRED	RANDOM	GENOMIC	ILLUMINA	ERS16431037	ERP151439	['PRJEB66375','1022751','41787040','ERS16431037','ERR13246382','SAMEA114443253','ERX12617042','c7f31963-9edb-49ef-a000-987e031fb6cb','GReAT_JP_152','ERP151439','webin-reads-GReAT_JP_152']	2007	2024-08-02T01:38:00.000Z			JPN	Asia		sputum	Homo sapiens	3	human																					494	494566353	303114734	PRJEB66375									tuberculosis: unclassified		Mycobacterium tuberculosis
SAMEA1403933	ERR133849	WGS	SC	ERX109867	Illumina HiSeq 2000	PAIRED	RANDOM	GENOMIC	ILLUMINA	ERS094138	ERP000192	['Variation discovery in Russian TB isolates-sc-2010-04-20','Variation discovery in Russian TB isolates-sc-2010','203970','ERP000192','0346C-sc-2012-02-09T18:55:58Z-1355182','ERS094138','SC_RUN_7755_3#52','ERX109867','SC_EXP_7755_3#52','PRJEB2138','SAMEA1403933','ERR133849','1088861']	2008	2014-09-28T13:52:00.000Z			RUS	Europe	Samara		Homo sapiens	3	human	S	S			S		R		S				R	R				S			518	518700000	329750901	PRJEB2138	CRyPTIC_WHO2021_PMC7612554		99.42	1777577	40	lineage4.2.1	MDR-TB	['Menardo_2018','tbprofiler','diff','Napier_2020','input','Walker_2022','tree']	tuberculosis: human-adapted	L4.2.1	Mycobacterium tuberculosis
SAMN09756096	SRR7645920	WGS	YALE SCHOOL OF PUBLIC HEALTH	SRX4508895	Illumina HiSeq 2000	PAIRED	RANDOM	GENOMIC	ILLUMINA	SRS3628569	SRP156366	['SRR7645920','MTB_moldova_S14764','S14764','SRX4508895','482716','SAMN09756096','SRS3628569','PRJNA482716','S14764_1.fastq.gz','SRP156366','9756096']	2014	2018-08-04T12:24:00.000Z			MDA	Europe			Homo sapiens	3	human																					776	776412048	560979806	PRJNA482716			99.16	1309771	28	lineage4.2.1	Pre-XDR-TB	['input','diff','tree','Menardo_2021','tbprofiler']	tuberculosis: human-adapted	L4	Mycobacterium tuberculosis
SAMEA7526071	ERR4797520	WGS	FOUNDATION FOR MEDICAL RESEARCH INDIA	ERX4666936	NextSeq 500	PAIRED	RANDOM	GENOMIC	ILLUMINA	ERS5282544	ERP124850	['PRJEB41116','ERX4666936','SAMEA7526071','project.Mumbai','sample.10508','ERS5282544','ERR4797520','22459634','run.10508','773292','experiment.10508','ERP124850']		2021-11-09T22:48:00.000Z			IND	Asia	Mumbai					S	S			S	S	S	S	S				S		S	S	S	S	S	S	414	414966900	193263288	PRJEB41116	['Walker_2022','CRyPTIC_reuse_table']		99.54	1512353	42	lineage4.4.1.2	Sensitive	['tree','Walker_2022','input','tbprofiler','CRyPTIC_IND','CRyPTIC_reuse_table','diff']	tuberculosis: unclassified		Mycobacterium tuberculosis
SAMEA1102641	ERR2510721	WGS	SAN RAFFAELE SCIENTIFIC INSTITUTE	ERX2530136	Illumina MiniSeq	PAIRED	RANDOM	GENOMIC	ILLUMINA	ERS2395037	ERP107941	['SAMEA1102641','10121349','ERP107941','PRJEB25972','493033','run.3731','project.First_10k_genomes_study_set_3','ERS2395037','ERR2510721','sample.3731','ERX2530136','experiment.3731']		2021-10-23T14:09:00.000Z			ITA	Europe						S				S	S	S	S	S			S	S	R	S	S	S	S	S	S	176	176076782	82188262	PRJEB25972	['Walker_2022','CRyPTIC_reuse_table']							['CRyPTIC_SanRaffaele','input','CRyPTIC_reuse_table','Walker_2022','Napier_2020']	tuberculosis: human-adapted	L4.1.2.1	Mycobacterium tuberculosis
SAMN09102324	SRR7069083	OTHER	MODMEDMICOXFORD	SRX3999684	Illumina MiSeq	PAIRED		OTHER	ILLUMINA	SRS3281853	SRP076676	['SAMN09102324','PRJNA302362','SRP076676','SRX3999684','MMMOSRA:1b26ca25-e2c0-4a8f-892f-e7f69f7bbc93','302362','SRR7069083','9102324','SRS3281853','MMMOSAM:1b26ca25-e2c0-4a8f-892f-e7f69f7bbc93']	2016	2018-04-26T14:18:00.000Z			GBR	Europe			Homo sapiens	3	human																					223	223829966	129280595	PRJNA302362									tuberculosis: unclassified		Mycobacterium tuberculosis
SAMEA7561805	ERR4829367	WGS	SAN RAFFAELE SCIENTIFIC INSTITUTE	ERX4699351	NextSeq 500	PAIRED	RANDOM	GENOMIC	ILLUMINA	ERS5318440	ERP124983	['773309','ERP124983','ERX4699351','project.Italy','SAMEA7561805','run.16576','sample.16576','22477374','experiment.16576','ERS5318440','PRJEB41242','ERR4829367']		2021-11-11T07:06:00.000Z			ITA	Europe						S				I	S	R	S	S				R		S	R	S	S	S	R	499	499048414	196019802	PRJEB41242	['Walker_2022','CRyPTIC_reuse_table']		99.2	1778142	59	lineage2.2.1	MDR-TB	['CRyPTIC_SanRaffaele','input','CRyPTIC_reuse_table','Walker_2022','tbprofiler','diff','tree']	tuberculosis: unclassified		Mycobacterium tuberculosis
SAMEA95503918	ERR1873485	WGS	UNIVERSITY OF CAPE TOWN	ERX1934010	Illumina HiSeq 2000	PAIRED	size fractionation	GENOMIC	ILLUMINA	ERS1565453	ERP015827	['ena-STUDY-UNIVERSITY OF CAPE TOWN-31-05-2016-14:43:35:710-24','ERR1873485','SAMEA95503918','6553343','ERX1934010','374682','ERS1565453','ERP015827','R16785_pool_282__L2_AGTCACTA_L002','ena-RUN-UNIVERSITY OF CAPE TOWN-07-03-2017-11:20:02:663-97','PRJEB14199','ena-EXPERIMENT-UNIVERSITY OF CAPE TOWN-07-03-2017-11:20:02:663-97']	2012	2017-03-12T14:02:00.000Z			ZAF	Africa		sputum	Homo sapiens	3	human	R	R		R	R	S	R	R	R	R	S	R	R	R							603	603402804	298962470	PRJEB14199	Coll_2018		99.53	1399292	32	lineage2.2.2	Pre-XDR-TB	['input','diff','Menardo_2021','Napier_2020','Coll_2018','tree','tbprofiler','R-XDR_ZAF','Nimmo_2024']	tuberculosis: human-adapted	L2.2.2	Mycobacterium tuberculosis
SAMN38810249	SRR27198071	RNA-Seq	HARVARD TH CHAN SCHOOL OF PUBLIC HEALTH	SRX22878285	Illumina MiSeq	PAIRED	PCR	SYNTHETIC	ILLUMINA	SRS19850926	SRP477760	['SRX22878285','13718-S-Accgr8cluster_S18_L001_R1_001.fastq.gz','13718_Acc cluster 8_bacterialDNA','PRJNA1052011','38810249','bp0','1052011','SRR27198071','SAMN38810249','SRS19850926','DNA-231205FOR-39','SRP477760']	2019	2023-12-13T10:44:00.000Z			USA	North America	Pittsburg	lung	Macaca fascicularis	3	crab-eating macaque																					42	42171603	23208184	PRJNA1052011									tuberculosis: unclassified		Mycobacterium tuberculosis
SAMN05575508	SRR4033491	WGS	HARVARD MEDICAL SCHOOL	SRX2024822	Illumina HiSeq 2000	PAIRED	RANDOM	GENOMIC	ILLUMINA	SRS1619251	SRP082185	['SRR4033491','SRP082185','SRX2024822','323744','P19-Lung4-B1','5575508','SAMN05575508','PRJNA323744','737-L4B1b_2.fastq.gz','SRS1619251']	2013-06	2016-08-15T23:51:00.000Z		29.6483 S 30.3318 E	ZAF	Africa	Kwazulu-Natal	lung	Homo sapiens	3	human																					116	116467342	77904648	PRJNA323744								['input','intrapatient_ZAF','denylist','Napier_2020']	tuberculosis: human-adapted	L4.3.2.1	Mycobacterium tuberculosis
SAMEA1903169	['ERR279632','ERR495163']	WGS		['ERX252965','ERX460579']	Illumina HiSeq 2000	PAIRED	RANDOM	GENOMIC	ILLUMINA	ERS200033		['205725','IDM166-sc-2012-12-19T14:23:18Z-1524527','2181172','SC_EXP_9471_6#70','ERX460579','SAMEA1903169','ERR495163','SC_RUN_12162_4#70','SC_EXP_12162_4#70','ERP002179','ERS200033','SC_RUN_9471_6#70','Effect_of_HIV_co_infection_on_the_population_genomics_of_Mycobacterium_tuberculosis_in_Sub_Saharan_Africa-sc-2013-01-29T14:57:52Z-2469','ERR279632','ERX252965','PRJEB1366']																																740	741557200	336840782	PRJEB1366			99.62	3540504	81	lineage4.3.2.1	Sensitive	['diff','input','tbprofiler','tree']	tuberculosis: unclassified		Mycobacterium tuberculosis
SAMEA114493579	ERR12117962	WGS	FZB	ERX11495149	NextSeq 500	PAIRED		GENOMIC	ILLUMINA	ERS16475237	ERP010814	['ena-EXPERIMENT-TAB-12-10-2023-14:57:01:356-21660','ERP010814','SAMEA114493579','ERR12117962','PRJEB9680','ena-RUN-TAB-12-10-2023-14:57:01:356-21661','287903','37802249','ERA-73','ERS16475237','ERX11495149','ena-STUDY-FZB-22-06-2015-17:16:39:392-292']	2017	2023-10-16T09:21:00.000Z			PER	South America																										613	613327309	264306223	PRJEB9680			99.57	1689475	57	lineage4.3.3	MDR-TB	['input','standford','diff','tbprofiler']	tuberculosis: unclassified		Mycobacterium tuberculosis
SAMN13382988	SRR10525354	WGS	NIH / NIAID	SRX7209824	NextSeq 500	PAIRED	RANDOM	GENOMIC	ILLUMINA	SRS5713077	SRP233000	['6956','SRP233000','SRS5713077','PRJNA591498','TBPO-132_lib23894_nextseq_nx0046_151bp_R1.fastq.gz','SAMN13382988','SRX7209824','bp0','13382988','591498','SRR10525354']	2009	2019-11-25T11:12:00.000Z		44.4268 N 26.1025 E	ROU	Europe	Bucharest	sputum	Homo sapiens	3	human																					665	665650093	282770196	PRJNA591498								['input','Menardo_2021']	tuberculosis: human-adapted	L4	Mycobacterium tuberculosis
SAMN06053503	SRR5052584	WGS	UNIVERSITY OF CALIFORNIA, SAN DIEGO	SRX2373905	NextSeq 500	PAIRED	RANDOM	GENOMIC	ILLUMINA	SRS1817823	SRP092618	['SRP092618','SRX2373905','PRJNA351843','SRR5052584','myc88_S58_R2_001.fastq.gz','myc88','SAMN06053503','351843','SRS1817823','6053503']	1997	2016-11-24T12:10:00.000Z			USA	North America	San Diego CA																									1625	1625246350	645549441	PRJNA351843									unclassified mycobacteria		Mycobacterium sp.
SAMEA6649904	ERR3994100	WGS	IBV_CSIC	ERX3995528	Illumina MiSeq	PAIRED	RANDOM	GENOMIC	ILLUMINA	ERS4409393	ERP120943	['SAMEA6649904','PRJEB37609','MTB_by_dWGS','ERS4409393','14618988','ERP120943','626307','ERR3994100','MTB_S29','ERX3995528']		2020-04-19T06:34:00.000Z																														90	90409334	48107677	PRJEB37609			99.73	489527	18	lineage4.8	Other	['input','tbprofiler','diff']	tuberculosis: unclassified		Mycobacterium tuberculosis
SAMN14344733	SRR11565476	AMPLICON	RUTGERS UNIVERSITY NEWARK	SRX8134885	Illumina MiSeq	PAIRED	PCR	GENOMIC	ILLUMINA	SRS6498295	SRP257019	['SRP257019','2492-DA-1544','SAMN14344733','PRJNA608724','SRR11565476','SRX8134885','2492-DA-1544_S106_L001_R1_001.fastq','SRS6498295','608724','14344733']		2020-04-17T23:33:00.000Z			KEN	Africa		sputum	Homo sapiens	3	human																					8	8540862	5016478	PRJNA608724									tuberculosis: unclassified		Mycobacterium tuberculosis
SAMN41724287	SRR29440783	WGS	SAPPHE	SRX24953032	NextSeq 500	PAIRED	RANDOM	GENOMIC	ILLUMINA	SRS21656742	SRP514414	['PRJNA1120504','41724287','SRR29440783','SRX24953032','SRP514414','1120504','1832705087','SAMN41724287','SRS21656742','1832705087_R1.fastq.gz']	2018	2024-06-17T19:11:00.000Z			AUS	Oceania			Homo sapiens	3	human																					214	214828908	93193691	PRJNA1120504									tuberculosis: unclassified		Mycobacterium tuberculosis
SAMN31887135	SRR22424798	WGS	NATIONAL TUBERCULOSIS INSTITUTE,BANGALORE	SRX18394352	Illumina MiSeq	PAIRED		GENOMIC	ILLUMINA	SRS15878677	SRP410119	['SRP410119','bp0','SRR22424798','905883','21','31887135','SRX18394352','7S7R2_R1.fastq.gz','PRJNA905883','SAMN31887135','7S7R2','SRS15878677']	2022	2022-11-28T01:16:00.000Z		13.00112 N 77.58307 E	IND	Asia		sputum	Homo sapiens	3	human																					802	802814966	512098099	PRJNA905883			99.23	1619226	65	lineage2.2.1	Pre-XDR-TB	['tbprofiler','tree','diff','input']	tuberculosis: unclassified		Mycobacterium tuberculosis
SAMN37848422	SRR26399859	WGS	UNIVERSITY OF MELBOURNE/ THE PETER DOHERTY INSTITUTE FOR INFECTION AND IMMUNITY	SRX22105872	Illumina HiSeq 4000	PAIRED	RANDOM	GENOMIC	ILLUMINA	SRS19170952	SRP466602	['SAMN37848422','1028637','37848422','bp0','SRS19170952','SRX22105872','Sample_503','SRP466602','PRJNA1028637','SRR26399859','Sample_503_1.fastq.gz']		2023-10-16T19:06:00.000Z		10.8231 N 106.6297 E	VNM	Asia	Ho Chi Minh City	sputum	Homo sapiens	3	human																					530	530021400	230834213	PRJNA1028637			99.58	1636626	56	lineage2.2.1.1	MDR-TB	['input','diff','tree','tbprofiler']	tuberculosis: unclassified		Mycobacterium tuberculosis
SAMN08795128	SRR6896233	WGS	SAN RAFFAELE	SRX3846205	Illumina MiSeq	PAIRED	RANDOM	GENOMIC	ILLUMINA	SRS3090510	SRP128089	['SAMN08795128','GH00350830_WGS','8795128','PRJNA428596','SRX3846205','SRS3090510','428596','SRR6896233','SRP128089','bp0','GH00350830_S17.gatk.bam','GH00350830']		2018-03-27T13:24:00.000Z							Homo sapiens	3	human																					252	252308747	133502251	PRJNA428596			99.59	678019	37	lineage4.3.2.1	RR-TB	['diff','tbprofiler','tree','input']	tuberculosis: unclassified		Mycobacterium tuberculosis
SAMN02380982	['SRR1140753','SRR1049559','SRR1062871','SRR1049560']	WGS		['SRX391817','SRX447195','SRX399845']	Illumina HiSeq 2000	PAIRED	RANDOM	GENOMIC	ILLUMINA	SRS515037		['PRJNA219826','SRP034081','PRJNA223537','H780JADXX140107.1.Illumina_P5-Jofel_P7-Fohib.bam','SRS515037','SRR1049560','H780WADXX131219.2.Illumina_P5-Jofel_P7-Fohib.bam','2380982','SRR1140753','SRX447195','2485324.WR38584.Solexa-194846.C2W5HACXX131117.P','SRR1049559','2485324.WR38583.Pond-307536.H780WADXX131219.P','SRX391817','SRX399845','2485324.WR38583.Pond-307536.H780JADXX140107.P','SRR1062871','SAMN02380982','TRUG0002','223537','C2W5HACXX131117.1.tagged_3.bam','C2W5HACXX131117.2.tagged_3.bam']					UGA	Africa		sputum	Homo sapiens	3	human																					2081	2083558694	1273674848	PRJNA223537			31.55	1628134	33	lineage4.3.4.2.1	MDR-TB	['tbprofiler','Menardo_2021','Menardo_2018','diff','Napier_2020','input']	tuberculosis: human-adapted	L4.3.4.2.1	Mycobacterium tuberculosis
SAMN31030403	SRR21732539	WGS	MDUPHL	SRX17728277	NextSeq 500	PAIRED	RANDOM	GENOMIC	ILLUMINA	SRS15257741	SRP399923	['PRJNA857537','SRX17728277','SRR21732539','857537','31030403','SRS15257741','SRP399923','AUSMDU00027189_S34_R1_001.fastq.gz','SAMN31030403','AUSMDU00027189']	2017	2022-09-27T23:39:00.000Z			AUS	Oceania	Victoria		Homo sapiens	3	human																					505	505816938	214822145	PRJNA857537			99.67	1684630	48	lineage4.3.3	Sensitive	['tree','tbprofiler','diff','input']	tuberculosis: unclassified		Mycobacterium tuberculosis
SAMEA7157410	['ERR5865689','ERR5865690']	WGS		['ERX5511485','ERX5511484']	Illumina HiSeq 2500	PAIRED		GENOMIC	ILLUMINA	ERS4917872		['PRJEB39561','ERP123095','ERS4917872','ERX5511484','SRS8943260','ERR5865690','ena-EXPERIMENT-Swiss Tropical and Public Health Institute-03-05-2021-19:33:15:184-2154','674180','ena-RUN-Swiss Tropical and Public Health Institute-03-05-2021-19:33:15:184-2153','ERR5865689','ena-STUDY-Swiss Tropical and Public Health Institute-27-07-2020-11:23:30:592-1894','ena-EXPERIMENT-Swiss Tropical and Public Health Institute-03-05-2021-19:33:15:184-2153','SAMEA7157410','ena-RUN-Swiss Tropical and Public Health Institute-03-05-2021-19:33:15:184-2154','G03597','19060009','ERX5511485']					GEO	Asia																										741	741780562	355157172	PRJEB39561			99.43	3474883	77	lineage2.2.1	MDR-TB	['tbprofiler','tree','R-MDR_GEO','diff','input']	tuberculosis: unclassified		Mycobacterium tuberculosis
SAMN41812100	SRR29385490	WGS	LIAONING PROVINCIAL CENTER FOR DISEASE CONTROL AND PREVENTION	SRX24899365	Illumina NovaSeq 6000	PAIRED	PCR	GENOMIC	ILLUMINA	SRS21605611	SRP513650	['211006','SAMN41812100','SRX24899365','SRR29385490','="WGSlib"&A177','41812100','PRJNA1123462','211006_1.fq.gz','1123462','SRP513650','SRS21605611','bp0']	2021-07	2024-06-13T05:04:00.000Z			CHN	Asia	Liaoning	sputum	Homo sapiens	3	human																					1976	1976290500	652597786	PRJNA1123462									tuberculosis: human-adapted	L4	Mycobacterium tuberculosis	H37Rv
SAMN41598838	SRR29231562	WGS	FIND, THE FOUNDATION FOR INNOVATIVE NEW DIAGNOSTICS	SRX24750389	Illumina HiSeq 2000	PAIRED	RANDOM	GENOMIC	ILLUMINA	SRS21470977	SRP507535	['SAMN41598838','41598838','D8700C_25D7A3CBAD4E_DRC-072061','SRR29231562','SRP507535','D8700C_25D7A3CBAD4E','PRJNA1109295','1109295','DRC-072061_lib4174_nextseq_n0018_151bp_R1.fastq.gz','SRS21470977','SRX24750389']	2007	2024-05-30T06:27:00.000Z			COD	Africa			Homo sapiens	3	human																					659	659641179	309899918	PRJNA1109295								WHO_mutations_2023	tuberculosis: unclassified		Mycobacterium tuberculosis
SAMN43397022	SRR30443870	WGS	WADSWORTH CENTER	SRX25869270	NextSeq 550	PAIRED	RANDOM	GENOMIC	ILLUMINA	SRS22482834	SRP338930	['SRR30443870','43397022','SRP338930','SRS22482834','766641','PRJNA766641','IDR2400011379-01-01','SRX25869270','SAMN43397022','IDR2400011379-01-01.R1.fastq.gz']	2024	2024-08-28T16:56:00.000Z			USA	North America	New York state	sputum	Homo sapiens	3	human																					567	567221282	249194515	PRJNA766641									tuberculosis: unclassified		Mycobacterium tuberculosis
SAMN20512747	SRR15316181	WGS	SCHOOL OF PUBLIC HEALTH, FUDAN UNIVERSITY	SRX11620831	Illumina HiSeq 2000	PAIRED	PCR	GENOMIC	ILLUMINA	SRS9656093	SRP330727	['F105','SRR15316181','2003-South-003','20512747','F105_R1.fastq.gz','bp0','SRS9656093','SRP330727','SAMN20512747','PRJNA751240','SRX11620831','751240']	2003	2021-08-01T01:27:00.000Z		30.28 N 120.02 E	CHN	Asia	Zheijiang	sputum	Homo sapiens	3	human																					1582	1582191300	601295520	PRJNA751240			99.46	1894706	64	lineage2.2.1	Sensitive	['input','tree','diff','timelapse_Zhejiang_CHN','tbprofiler']	tuberculosis: unclassified		Mycobacterium tuberculosis
SAMN08708252	SRR6831947	WGS	SAN RAFFAELE	SRX3787847	Illumina HiSeq 2500	PAIRED	RANDOM	GENOMIC	ILLUMINA	SRS3040513	SRP128089	['bp0','SRP128089','112-0230','112-0230_090816_UKR_090816_100.gatk.bam','SRX3787847','8708252','428596','SRS3040513','SAMN08708252','SRR6831947','PRJNA428596','112-0230_WGS']		2018-03-14T09:30:00.000Z			UKR	Europe			Homo sapiens	3	human	S	S			R		R	S	S			S	R	R				S			330	330924581	191362110	PRJNA428596	CRyPTIC_WHO2021_PMC7612554		99.2	2162646	47	lineage4.3.3	MDR-TB	['tbprofiler','input','Walker_2022','diff','tree']	tuberculosis: unclassified		Mycobacterium tuberculosis
SAMN09725562	SRR7617767	WGS	AGRESEARCH	SRX4482317	Illumina MiSeq	PAIRED	RANDOM PCR	GENOMIC	ILLUMINA	SRS3606668	SRP155672	['479921','SRP155672','9725562','AgR721_R2.fastq.gz','AgR721','SRR7617767','SRX4482317','SRS3606668','PRJNA479921','SAMN09725562']	2010	2018-07-29T22:09:00.000Z			NZL	Oceania	Mikonui			2	possum																					176	176064910	109096439	PRJNA479921								input	tuberculosis: animal-adapted	La1	Mycobacterium bovis
SAMEA5228884	ERR3077941	WGS	LSHTM	ERX3138829	Illumina HiSeq 2500	PAIRED	PCR	GENOMIC	ILLUMINA	ERS3036326	ERP111735	['ena-STUDY-LSHTM-30-10-2018-09:17:03:191-1055','ERX3138829','ERP111735','ena-RUN-LSHTM-18-01-2019-12:42:13:050-12','517099','SAMEA5228884','PRJEB29435','ERR3077941','ena-EXPERIMENT-LSHTM-18-01-2019-12:42:13:050-12','ERS3036326','tanz_137_S22','10826562']		2019-02-10T13:12:00.000Z																														263	263864510	188099914	PRJEB29435			99.24	698330	23	lineage2.2.1	Pre-XDR-TB	['tbprofiler','Menardo_2021','diff','tree','input']	tuberculosis: human-adapted	L2	Mycobacterium tuberculosis
SAMN06092211	SRR5067322	WGS	UNIVERSITY OF MELBOURNE	SRX2387620	Illumina HiSeq 2500	PAIRED	RANDOM	GENOMIC	ILLUMINA	SRS1829563	SRP094134	['SRR5067322','02MTB1499_S6_L001_1.fastq.gz','SRX2387620','PRJNA355614','SAMN06092211','HCMC0514','6092211','355614','bp0','SRP094134','SRS1829563']	2010-08	2016-12-01T20:55:00.000Z		10.82 N 106.63 E	VNM	Asia	Ho Chi Minh City	sputum	Homo sapiens	3	human																					489	489650214	239161705	PRJNA355614								['input','Napier_2020','Menardo_2021']	tuberculosis: human-adapted	L2.2.1	Mycobacterium tuberculosis
SAMEA7563977	ERR4831621	WGS	OUCRU-HCMC	ERX4701605	Illumina NovaSeq 6000	PAIRED	RANDOM	GENOMIC	ILLUMINA	ERS5320609	ERP125020	['sample.32601','experiment.32601','ERP125020','22479543','ERR4831621','PRJEB41279','ERS5320609','ERX4701605','773346','SAMEA7563977','run.32601','project.CRyPTIC_08_28TB']		2021-11-11T11:55:00.000Z			VNM	Asia																										206	206724000	95856270	PRJEB41279			91.07	577768	19	lineage2.2.1.1	MDR-TB	['tree','input','diff','CRyPTIC_OUCRU','tbprofiler']	tuberculosis: unclassified		Mycobacterium tuberculosis
SAMEA8996365	['ERR6367072','ERR6367071','ERR6367070','ERR6367069']	WGS		['ERX5996924','ERX5996923','ERX5996925','ERX5996926']	Illumina NovaSeq 6000	SINGLE		GENOMIC	ILLUMINA	ERS6679055		['ERS6679055','20724444','ERX5996926','ena-RUN-UNIVERSITY OF BASEL, SWITZERLAND-28-07-2021-08:38:51:358-21','ERR6367069','ena-STUDY-UNIVERSITY OF BASEL, SWITZERLAND-27-07-2021-13:57:17:811-693','ena-EXPERIMENT-UNIVERSITY OF BASEL, SWITZERLAND-28-07-2021-08:38:51:358-20','G66314','ena-RUN-UNIVERSITY OF BASEL, SWITZERLAND-28-07-2021-08:38:51:358-22','ERX5996923','SAMEA8996365','ena-EXPERIMENT-UNIVERSITY OF BASEL, SWITZERLAND-28-07-2021-08:38:51:358-23','ena-EXPERIMENT-UNIVERSITY OF BASEL, SWITZERLAND-28-07-2021-08:38:51:358-22','ERX5996924','ERX5996925','ena-EXPERIMENT-UNIVERSITY OF BASEL, SWITZERLAND-28-07-2021-08:38:51:358-21','ena-RUN-UNIVERSITY OF BASEL, SWITZERLAND-28-07-2021-08:38:51:358-23','ERR6367072','PRJEB46653','ERP130861','ERR6367071','753397','ena-RUN-UNIVERSITY OF BASEL, SWITZERLAND-28-07-2021-08:38:51:358-20','ERR6367070']					TUR	Asia			Homo sapiens	3	human																					554	555668771	159151491	PRJEB46653									tuberculosis: animal-adapted	La1	Mycobacterium bovis
SAMEA4706546	ERR3439283	WGS	WELLCOME SANGER INSTITUTE	ERX3461303	Illumina HiSeq X Ten	PAIRED	RANDOM	GENOMIC	ILLUMINA	ERS2526708	ERP021867	['12303920','SAMEA4706546','ERR3439283','PRJEB19799','7fb7453c-5454-11e8-bf7f-3c4a9275d6c8','SC_EXP_26268_2#62','480613','ERX3461303','Exploring_the_richness_of_Mycobacterium_bovis_strain_diversity-sc-4667','SC_RUN_26268_2#62','ERS2526708','ERP021867']		2019-07-18T09:26:00.000Z			GBR	Europe																										262	262908818	62407882	PRJEB19799			99.37	1420988	39	La1.8.1	Other	['bovis_GBR','input','tbprofiler','diff','tree']	tuberculosis: animal-adapted	La1	Mycobacterium bovis
SAMN08629366	SRR6797639	WGS	SAN RAFFAELE	SRX3756654	Illumina HiSeq 2500	PAIRED	RANDOM	GENOMIC	ILLUMINA	SRS3012346	SRP128089	['SAMN08629366','SRS3012346','132821','8629366','PRJNA428596','132821_WGS','SRP128089','bp0','428596','132821_191016_BGD_210916.gatk.bam','SRX3756654','SRR6797639']		2018-03-02T06:30:00.000Z							Homo sapiens	3	human																					61	61976125	25181481	PRJNA428596								input	tuberculosis: unclassified		Mycobacterium tuberculosis
SAMEA7526785	ERR4798228	WGS	FOUNDATION FOR MEDICAL RESEARCH INDIA	ERX4667649	NextSeq 500	PAIRED	RANDOM	GENOMIC	ILLUMINA	ERS5283257	ERP124850	['project.Mumbai','sample.13659','22460347','PRJEB41116','ERS5283257','ERP124850','SAMEA7526785','773292','ERR4798228','ERX4667649','run.13659','experiment.13659']		2021-11-09T23:15:00.000Z			IND	Asia	Mumbai					S	S				S		S	S							S		S	S		784	784547982	337995943	PRJEB41116	Walker_2022							['input','Walker_2022','CRyPTIC_IND']	tuberculosis: unclassified		Mycobacterium tuberculosis
SAMN26578246	SRR18311205	WGS	CHINACDC	SRX14448606	Illumina HiSeq 2500	SINGLE	RANDOM	GENOMIC	ILLUMINA	SRS12255177	SRP333090	['SRP333090','SAMN26578246','22A008','PRJNA755247','26578246','SRR18311205','bp0','SRS12255177','22A008.fastq.gz','SRX14448606','755247']	2020	2022-03-12T10:21:00.000Z		34.32 N 112.16 E	CHN	Asia	Chongqing	sputum	Homo sapiens	3	human																					707	707650350	265996389	PRJNA755247									tuberculosis: unclassified		Mycobacterium tuberculosis
SAMEA7526637	ERR4798083	WGS	FOUNDATION FOR MEDICAL RESEARCH INDIA	ERX4667502	NextSeq 500	PAIRED	RANDOM	GENOMIC	ILLUMINA	ERS5283110	ERP124850	['773292','ERR4798083','run.13076','ERP124850','22460200','SAMEA7526637','project.Mumbai','PRJEB41116','experiment.13076','sample.13076','ERS5283110','ERX4667502']		2021-11-09T23:16:00.000Z			IND	Asia	Mumbai					S	S				S		S	S							S		S	S		795	795312600	344741908	PRJEB41116	Walker_2022		99.58	1748039	57	lineage3	Sensitive	['tbprofiler','input','tree','CRyPTIC_IND','diff','Walker_2022']	tuberculosis: unclassified		Mycobacterium tuberculosis
SAMN25580626	SRR17856655	WGS	CHRISTIAN MEDICAL COLLAGE, VELLORE	SRX14017510	Illumina MiSeq	PAIRED	PCR	GENOMIC	ILLUMINA	SRS11855150	SRP226525	['CMCV_20P68_R1.fastq.gz','PRJNA575883','SAMN25580626','SRP226525','25580626','SRR17856655','20P68','575883','CMCV_20P68','SRS11855150','SRX14017510']	2020	2022-02-02T07:24:00.000Z		11.1271 N 78.6569 E	IND	Asia	Jharkhand - Solea	sputum	Homo sapiens	3	human																					655	655927390	315466543	PRJNA575883			99.49	1653195	55	lineage4.8	Sensitive	['diff','input','tbprofiler','tree']	tuberculosis: unclassified		Mycobacterium tuberculosis
SAMN40566256	SRR28409320	WGS	WADSWORTH CENTER	SRX24013852	Illumina MiSeq	PAIRED	RANDOM	GENOMIC	ILLUMINA	SRS20808985	SRP338930	['SAMN40566256','SRR28409320','SRP338930','IDR2100089176-01-01.R1.fastq.gz','766641','SRS20808985','PRJNA766641','IDR2100089176-01-01','SRX24013852','40566256']	2021	2024-03-21T15:11:00.000Z			USA	North America	New York state	As reported: bronchoalveolar lavage	Homo sapiens	3	human																					468	468037873	238730249	PRJNA766641			99.51	1688513	92	lineage1.2.1.2.1	Sensitive	['input','tree','tbprofiler','diff']	tuberculosis: unclassified		Mycobacterium tuberculosis
SAMN39287161	SRR27450122	WGS	MDUPHL	SRX23121815	NextSeq 550	PAIRED	RANDOM	GENOMIC	ILLUMINA	SRS20075368	SRP399923	['AUSMDU00067387','857537','SAMN39287161','AUSMDU00067387_S32_R1_001.fastq.gz','PRJNA857537','SRS20075368','SRX23121815','39287161','SRP399923','SRR27450122']	2022	2024-01-07T18:47:00.000Z			AUS	Oceania	Victoria		Homo sapiens	3	human																					1410	1410393875	630677611	PRJNA857537			99.6	1616807	56	lineage4.5	Other	['tree','diff','tbprofiler','input']	tuberculosis: unclassified		Mycobacterium tuberculosis
SAMEA112803683	ERR11043997	WGS	FZB	ERX10490788	NextSeq 500	PAIRED		GENOMIC	ILLUMINA	ERS14811229	ERP010814	['ena-STUDY-FZB-22-06-2015-17:16:39:392-292','18002020','ERX10490788','ena-RUN-TAB-21-03-2023-10:23:42:937-78940','SAMEA112803683','ena-EXPERIMENT-TAB-21-03-2023-10:23:42:936-78939','287903','33855738','ERS14811229','ERR11043997','ERP010814','PRJEB9680']		2023-07-21T01:57:00.000Z																														823	823922616	367108808	PRJEB9680			99.78	1677842	57	lineage4.8	Sensitive	['tree','input','tbprofiler','diff']	tuberculosis: unclassified		Mycobacterium tuberculosis
SAMN09111978	SRR7070392	OTHER	MODMEDMICOXFORD	SRX4001351	Illumina MiSeq	PAIRED		OTHER	ILLUMINA	SRS3283513	SRP076676	['SAMN09111978','302362','PRJNA302362','MMMOSRA:fb476df1-d206-4ddf-9eff-a17ac849ccfb','SRP076676','SRS3283513','MMMOSAM:fb476df1-d206-4ddf-9eff-a17ac849ccfb','9111978','SRR7070392','SRX4001351']	2000	2018-04-26T14:27:00.000Z			GBR	Europe			Homo sapiens	3	human																					440	440145672	254894097	PRJNA302362									tuberculosis: unclassified		Mycobacterium tuberculosis
SAMEA5854679	ERR3470658	WGS	FZB	ERX3492321	NextSeq 500	PAIRED		GENOMIC	ILLUMINA	ERS3643201	ERP116726	['ERS3643201','13718-14','13431218','592685','ERX3492321','ena-STUDY-FZB-06-08-2019-12:03:08:858-270','PRJEB33896','ERR3470658','ERP116726','ena-RUN-FZB-06-08-2019-12:23:06:390-121','ena-EXPERIMENT-FZB-06-08-2019-12:23:06:390-121','SAMEA5854679']		2019-11-30T12:57:00.000Z			SDN	Africa	East Sudan																									622	622753791	264007651	PRJEB33896			99.6	1665154	57	lineage4.8	Sensitive	['input','clusters_SDN','tbprofiler','diff','tree']	MTBC		Mycobacterium tuberculosis complex sp.
SAMN18648598	SRR14165001	WGS	STANFORD UNIVERSITY	SRX10533346	NextSeq 550	PAIRED	RANDOM	GENOMIC	ILLUMINA	SRS8656619	SRP289688	['671770','SRX10533346','SRS8656619','SRR14165001','T3-DNA-M031549-S140_R1.fastq.gz','ms_716','T3-DNA-M031549-S140','18648598','SAMN18648598','PRJNA671770','bp0','SRP289688']	2018	2021-04-07T13:42:00.000Z			BRA	South America	Mato Grosso do Sul, Campo Grande	sputum	Homo sapiens	3	human																					537	537533890	199561272	PRJNA671770			99.56	1768126	58	lineage4.1.2.1	Sensitive	['tbprofiler','input','diff','standford','tree']	tuberculosis: unclassified		Mycobacterium tuberculosis
SAMEA7527932	ERR4799346	WGS	FOUNDATION FOR MEDICAL RESEARCH INDIA	ERX4668763	NextSeq 500	PAIRED	RANDOM	GENOMIC	ILLUMINA	ERS5284403	ERP124850	['22461477','run.27811','project.Mumbai','ERS5284403','SAMEA7527932','ERR4799346','PRJEB41116','ERP124850','773292','sample.27811','experiment.27811','ERX4668763']		2021-11-10T01:51:00.000Z			IND	Asia	Mumbai																									934	934001742	414672100	PRJEB41116								['input','CRyPTIC_IND']	tuberculosis: unclassified		Mycobacterium tuberculosis
SAMN40031793	SRR28045739	WGS	CHRISTIAN MEDICAL COLLAGE, VELLORE	SRX23697460	Illumina NovaSeq 6000	PAIRED	RANDOM	GENOMIC	ILLUMINA	SRS20527386	SRP226525	['SAMN40031793','PRJNA575883','SRS20527386','575883','40031793','2901010638','2901010638_R1.fastq.gz','SRP226525','SRX23697460','SRR28045739']	2022	2024-02-22T07:26:00.000Z		21.7679 N 78.8718 E	IND	Asia	Madhya Pradesh - Bhairopur		Homo sapiens	3	human																					1164	1164335330	503019850	PRJNA575883			92.93	1473687	44	lineage1.1.2	Sensitive	['input','tree','tbprofiler','diff']	tuberculosis: unclassified		Mycobacterium tuberculosis
SAMN06279778	SRR5217410	WGS	MAHIDOL UNIVERSITY	SRX2527559	Illumina HiSeq 2000	PAIRED	RANDOM	GENOMIC	ILLUMINA	SRS1948419	SRP098562	['SAMN06279778','PRJNA369219','SRP098562','SRX2527559','6279778','SRR5217410','12572_1.fastq.gz','bp0','SRS1948419','12572','369219','BJ32']	2000-07	2017-01-30T09:57:00.000Z		15.8700 N 100.9925 E	THA	Asia		cerebrospinal fluid	Homo sapiens	3	human																					4743	4743713662	3242890811	PRJNA369219			99.48	1433617	33	lineage2.2.1.1	Sensitive	['tree','input','diff','tbprofiler']	tuberculosis: unclassified		Mycobacterium tuberculosis
SAMEA7563257	ERR4830817	WGS	SAN RAFFAELE SCIENTIFIC INSTITUTE	ERX4700801	NextSeq 500	PAIRED	RANDOM	GENOMIC	ILLUMINA	ERS5319890	ERP125010	['PRJEB41269','22478824','sample.26794','SAMEA7563257','ERX4700801','experiment.26794','ERR4830817','run.26794','ERS5319890','ERP125010','773336','project.Ethiopia']		2021-11-11T10:01:00.000Z			ETH	Africa						S				I	R	R	S	R				R		S	S	S	R	S	R	470	470091941	195862518	PRJEB41269	['Walker_2022','CRyPTIC_reuse_table']		99.35	1706906	57	lineage3.1.1	Pre-XDR-TB	['CRyPTIC_reuse_table','CRyPTIC_SanRaffaele_Ethiopia','tree','input','tbprofiler','diff','Walker_2022']	tuberculosis: unclassified		Mycobacterium tuberculosis
SAMN08629316	SRR6797297	WGS	SAN RAFFAELE	SRX3756400	Illumina HiSeq 2500	PAIRED	RANDOM	GENOMIC	ILLUMINA	SRS3012095	SRP128089	['132764','SAMN08629316','bp0','132764_210916_BGD_210916_100.gatk.bam','SRR6797297','SRP128089','428596','SRX3756400','8629316','SRS3012095','132764_WGS','PRJNA428596']		2018-03-02T06:06:00.000Z							Homo sapiens	3	human																					50	50999243	21048102	PRJNA428596								input	tuberculosis: unclassified		Mycobacterium tuberculosis
SAMEA9976500	ERR6865803	WGS	IMPERIAL COLLEGE LONDON	ERX6489231	Illumina HiSeq 2000	PAIRED	RANDOM	GENOMIC	ILLUMINA	ERS7654779	ERP123401	['666870','ena-STUDY-IMPERIAL COLLEGE LONDON-12-08-2020-14:44:57:582-2394','PRJEB39837','CA0440209_raw_wgs_R1R2','22011301','CA0440209','ERP123401','CA0440209_raw_wgs','ERS7654779','SAMEA9976500','ERX6489231','ERR6865803']	2009	2021-10-15T13:48:00.000Z			PER	South America	Lima		Homo sapiens	3	human																					320	320380928	135707706	PRJEB39837			99.64	1703998	58	lineage4.3.2	Sensitive	['tbprofiler','standford','input','diff','tree']	tuberculosis: unclassified		Mycobacterium tuberculosis
SAMN37847970	SRR26399862	WGS	UNIVERSITY OF MELBOURNE/ THE PETER DOHERTY INSTITUTE FOR INFECTION AND IMMUNITY	SRX22105869	Illumina HiSeq 4000	PAIRED	RANDOM	GENOMIC	ILLUMINA	SRS19170949	SRP466602	['SRS19170949','bp0','SRX22105869','Sample_51_1.fastq.gz','PRJNA1028637','37847970','SRP466602','1028637','SAMN37847970','Sample_51','SRR26399862']		2023-10-16T19:06:00.000Z		10.8231 N 106.6297 E	VNM	Asia	Ho Chi Minh City	cerebrospinal fluid	Homo sapiens	3	human																					332	332324327	168450146	PRJNA1028637			99.35	1426308	49	lineage1.1.1.1	Other	['tree','input','diff','tbprofiler']	tuberculosis: unclassified		Mycobacterium tuberculosis
SAMN31673579	SRR22250162	WGS	INSTITUTE OF CLINICAL PATHOLOGY AND MEDICAL RESEARCH	SRX18226756	NextSeq 500	PAIRED	RANDOM	GENOMIC	ILLUMINA	SRS15723104	SRP407089	['SRP407089','PRJNA899911','19-1773-0192','19-1773-0192_1.fastq.gz','31673579','bp0','SAMN31673579','SRS15723104','SRX18226756','899911','SRR22250162']	2019	2022-11-09T19:20:00.000Z			AUS	Oceania	NSW		Homo sapiens	3	human																					505	505216346	210558720	PRJNA899911			99.61	1894529	62	lineage3.1.2.1	Sensitive	['tree','input','tbprofiler','diff']	tuberculosis: unclassified		Mycobacterium tuberculosis
SAMEA7818952	ERR5162056	WGS	WELLCOME SANGER INSTITUTE	ERX4967019	HiSeq X Ten	PAIRED	RANDOM	GENOMIC	ILLUMINA	ERS5566156	ERP021867	['SC_RUN_29589_1#137','480613','PRJEB19799','ERS5566156','ERX4967019','018edce6-ff90-11e8-9f73-3c4a9275d6c8','SAMEA7818952','Exploring_the_richness_of_Mycobacterium_bovis_strain_diversity-sc-4667','ERR5162056','SC_EXP_29589_1#137','17514898','ERP021867']		2021-02-04T22:49:00.000Z			GBR	Europe																										196	196348018	60345874	PRJEB19799			99.41	942968	30	La1.8.1	Other	['input','tree','diff','bovis_GBR','tbprofiler']	tuberculosis: animal-adapted	La1	Mycobacterium bovis
SAMEA115739478	ERR13261998	WGS	UNIVERSITY OF OXFORD, NUFFIELD DEPARTMENT OF MEDIC	ERX12632411	NextSeq 500	PAIRED	RANDOM PCR	GENOMIC	ILLUMINA	ERS20249221	ERP161058	['ERP161058','ERR13261998','41858106','SAMEA115739478','ERS20249221','ERX12632411','56c982230d82','b28b5ff0-515d-42d2-bc0f-19e45ec26bb9','webin-reads-56c982230d82','1124794','PRJEB76547']	2020	2024-08-05T10:46:00.000Z			IND	Asia																										474	474467100	218871345	PRJEB76547								CRyPTIC_2024	tuberculosis: unclassified		Mycobacterium tuberculosis
SAMN41725899	SRR29356810	WGS	FIND, THE FOUNDATION FOR INNOVATIVE NEW DIAGNOSTICS	SRX24871531	Illumina HiSeq 2000	PAIRED	RANDOM	GENOMIC	ILLUMINA	SRS21581003	SRP513120	['SRR29356810','SRX24871531','PRJNA1119380','1119380','SAMN41725899','SRS21581003','Isolate_152_R1.fq.gz','41725899','SRP513120','Isolate_152']	2021	2024-06-11T08:22:00.000Z			ISR	Asia		sputum	Homo sapiens	3	human																					373	373584656	97237470	PRJNA1119380									tuberculosis: unclassified		Mycobacterium tuberculosis
SAMN37848699	SRR26400010	WGS	UNIVERSITY OF MELBOURNE/ THE PETER DOHERTY INSTITUTE FOR INFECTION AND IMMUNITY	SRX22105721	Illumina HiSeq 4000	PAIRED	RANDOM	GENOMIC	ILLUMINA	SRS19170802	SRP466602	['bp0','SRS19170802','SAMN37848699','37848699','SRR26400010','SRX22105721','1028637','Sample_780','Sample_780_1.fastq.gz','PRJNA1028637','SRP466602']		2023-10-16T19:06:00.000Z		10.8231 N 106.6297 E	VNM	Asia	Ho Chi Minh City	sputum	Homo sapiens	3	human																					419	419960700	177298631	PRJNA1028637			99.49	1588285	53	lineage2.2.1	HR-TB	['tree','input','tbprofiler','diff']	tuberculosis: unclassified		Mycobacterium tuberculosis
SAMEA6617268	ERR5758332	WGS	STELLENBOSCH UNIVERSITY	ERX5467984	NextSeq 500	PAIRED	RANDOM PCR	GENOMIC	ILLUMINA	ERS4381001	ERP118828	['614243','ERR5758332','ena-EXPERIMENT-STELLENBOSCH UNIVERSITY-22-04-2021-20:22:13:685-22','ena-STUDY-STELLENBOSCH UNIVERSITY-09-12-2019-11:40:53:869-998','ERP118828','ERX5467984','PES33','ERS4381001','ena-RUN-STELLENBOSCH UNIVERSITY-22-04-2021-20:22:13:685-22','18859580','PRJEB35725','SAMEA6617268']	2015	2021-05-06T23:07:00.000Z			ZAF	Africa		sputum	Homo sapiens	3	human																					512	512253807	304027623	PRJEB35725								input	tuberculosis: unclassified		Mycobacterium tuberculosis
SAMEA114089844	ERR11773773	WGS	UCL CENTRE FOR CLINICAL MICROBIOLOGY	ERX11172461	NextSeq 550	PAIRED	RANDOM	GENOMIC	ILLUMINA	ERS16073687	ERP149436	['4da99455-d94f-43bb-96cc-eb7e1d7e89c2','ERP149436','ERS16073687','ERR11773773','webin-reads-TBA_612','TBA_612','PRJEB64299','ERX11172461','1109088','41283226','SAMEA114089844']	2018	2024-07-27T22:51:00.000Z		UCL CCM	GEO	Asia			Homo sapiens	3	human																					1279	1279666714	529887638	PRJEB64299									tuberculosis: unclassified		Mycobacterium tuberculosis
SAMEA115750365	ERR13291218	WGS	UNIVERSITY OF OXFORD, NUFFIELD DEPARTMENT OF MEDIC	ERX12661704	Illumina MiSeq	PAIRED	RANDOM PCR	GENOMIC	ILLUMINA	ERS20266652	ERP161058	['webin-reads-62eb5d933972','b28b5ff0-515d-42d2-bc0f-19e45ec26bb9','41909319','PRJEB76547','62eb5d933972','SAMEA115750365','ERS20266652','1124794','ERR13291218','ERX12661704','ERP161058']	2020	2024-08-18T19:24:00.000Z			USA	North America																										571	571636699	377928544	PRJEB76547								CRyPTIC_2024	tuberculosis: unclassified		Mycobacterium tuberculosis
SAMN10965884	SRR8600056	WGS	UNIVERSITY COLLEGE DUBLIN	SRX5400269	Illumina MiSeq	PAIRED	RANDOM	GENOMIC	ILLUMINA	SRS4387090	SRP186442	['SAMN10965884','SRS4387090','10965884','WB31_S43_L001_R1_001.fastq.gz','SRR8600056','SRP186442','WB31','523164','SRX5400269','PRJNA523164']	2000	2019-02-21T04:10:00.000Z			GBR	Europe	England, Woodchester Park		Meles meles	1	badger																					329	329734879	209369014	PRJNA523164			99.52	708423	48	La1.8.1	Other	['tree','diff','tbprofiler','input']	tuberculosis: animal-adapted	La1	Mycobacterium bovis
SAMEA13300497	ERR9125740	WGS	UNIVERSITY OF OXFORD, NUFFIELD DEPARTMENT OF MEDIC	ERX8669005	Illumina MiSeq	PAIRED	RANDOM	GENOMIC	ILLUMINA	ERS10903314	ERP136068	['862828','ERP136068','PRJEB51436','SAMEA13300497','project.SeqTreat_PHO1','run.1143.1.4607c08db8dc68dcc6c69c8171ad90e6','sample.1143.915c2b6b','30301565','ERX8669005','ERR9125740','experiment.1143.28df19d8','ERS10903314']		2024-07-31T08:27:00.000Z			CAN	North America	Ontario																									403	403593329	278839881	PRJEB51436								CRyPTIC_PublicHealthOntario	tuberculosis: unclassified		Mycobacterium tuberculosis
SAMN06092598	SRR5067654	WGS	UNIVERSITY OF MELBOURNE	SRX2387952	Illumina HiSeq 2500	PAIRED	RANDOM	GENOMIC	ILLUMINA	SRS1829895	SRP094134	['SAMN06092598','SRR5067654','SRS1829895','bp0','HCMC0901','SRX2387952','02MTB0977_S190_L002_2.fastq.gz','6092598','PRJNA355614','SRP094134','355614']	2010-02	2016-12-01T21:12:00.000Z		10.82 N 106.63 E	VNM	Asia	Ho Chi Minh City	sputum	Homo sapiens	3	human																					405	405526206	193601063	PRJNA355614								['Menardo_2021','input','Napier_2020']	tuberculosis: human-adapted	L2.2.1	Mycobacterium tuberculosis
SAMN14971012	SRR12354892	AMPLICON	GENOSCREEN	SRX8854260	Illumina MiSeq	PAIRED	PCR	GENOMIC	ILLUMINA	SRS7115934	SRP274381	['SRX8854260','bp0','SRS7115934','SAMN14971012','SRR12354892','PRJNA649788','TDR-0110_deeplex_S35_L001_R1_001.fastq.gz','SRP274381','TDR-0110','14971012','Deeplex106','649788']		2020-07-30T16:45:00.000Z							Homo sapiens	3	human																					83	83968840	51006942	PRJNA649788									tuberculosis: unclassified		Mycobacterium tuberculosis
SAMN03647870	SRR2100697	WGS	UNIVERSITY OF OXFORD	SRX1095391	Illumina HiSeq 2500	PAIRED	RANDOM	GENOMIC	ILLUMINA	SRS990125	SRP061066	['8b40bb66-f42a-4ea8-8888-8d53cffacc9d_R00000039_v2.bam','SRS990125','PRJNA282721','282721','3647870','SRP061066','SRR2100697','C00013114','SRX1095391','SAMN03647870']		2015-07-23T13:18:00.000Z			GBR	Europe										S		S					S	S								320	320257000	208250443	PRJNA282721	CRyPTIC_WHO2021_PMC7612554		99.26	2969526	66	lineage3	Sensitive	['input','Menardo_2018','diff','tree','tbprofiler','Napier_2020','Menardo_2021','Walker_2022']	tuberculosis: human-adapted	L3	Mycobacterium tuberculosis
SAMEA114640630	['ERR12307433','ERR12307434']	WGS		['ERX11684375','ERX11684374']	Illumina NovaSeq 6000	SINGLE	RANDOM	GENOMIC	ILLUMINA	ERS17041227		['ERX11684375','38343507','ena-STUDY-Swiss Tropical and Public Health Institute-27-07-2020-11:23:30:592-1894','ERP123095','ena-EXPERIMENT-TAB-20-11-2023-18:24:36:068-140633','G67634','ena-RUN-TAB-20-11-2023-18:24:36:068-140634','ERR12307434','ena-EXPERIMENT-TAB-20-11-2023-18:24:36:067-140631','SAMEA114640630','674180','ena-RUN-TAB-20-11-2023-18:24:36:067-140632','PRJEB39561','ERR12307433','ERX11684374','ERS17041227']					GEO	Asia			Homo sapiens	3	human																					635	635466106	188457921	PRJEB39561								R-MDR_GEO	tuberculosis: unclassified		Mycobacterium tuberculosis
SAMN19657306	SRR14782072	WGS	SIMON FRASER UNIVERSITY	SRX11115197	NextSeq 500	PAIRED	RANDOM	GENOMIC	ILLUMINA	SRS9179185	SRP323639	['19657306','736718','bp0','SRR14782072','TB-111-14245-18_S137_1.fastq.gz','TB-111-14245-18_S137','PRJNA736718','SAMN19657306','SRX11115197','SRP323639','SRS9179185']	2018	2021-06-11T23:55:00.000Z		47.03278 N 28.89972 E	MDA	Europe			Homo sapiens	3	human																					616	616056142	249638480	PRJNA736718			99.6	1770531	59	lineage4.8	Sensitive	['diff','tbprofiler','input','tree']	tuberculosis: unclassified		Mycobacterium tuberculosis
SAMN15773044	SRR12420356	WGS	FUDAN UNIVERSITY	SRX8916347	Illumina HiSeq 2500	PAIRED	RANDOM PCR	GENOMIC	ILLUMINA	SRS7172919	SRP276868	['p531','XZ10194_R1.fastq.gz','PRJNA656167','SAMN15773044','SRR12420356','SRP276868','SRS7172919','XZ10194','15773044','656167','SRX8916347','bp0']	2010	2020-08-10T10:32:00.000Z			CHN	Asia	Tibet	sputum	Homo sapiens	3	human																					722	722862000	278254087	PRJNA656167			99.28	1726603	53	lineage2.2.1	MDR-TB	['tbprofiler','diff','tree','input']	tuberculosis: unclassified		Mycobacterium tuberculosis
SAMN28106841	SRR19115712	WGS	NATIONAL INSTITUTE OF INFECTIOUS DISEASES "L. SPALLANZANI"	SRX15183360	NextSeq 500	PAIRED	RANDOM	GENOMIC	ILLUMINA	SRS12923841	SRP373287	['SRP373287','28106841','PRJNA834606','SRS12923841','SAMN28106841','SP423','834606','SRX15183360','bp0','SRR19115712','SP423_S4_L001_R1_001.fastq.gz']	2017	2022-05-06T04:45:00.000Z		41.86 N 12.45 E	ITA	Europe	Rome	sputum	Homo sapiens	3	human																					1567	1567675435	705095526	PRJNA834606			99.66	1618762	55	lineage4.1.4	Sensitive	['input','tbprofiler','diff','tree']	tuberculosis: unclassified		Mycobacterium tuberculosis
SAMN08912894	SRR6982076	WGS	SAN RAFFAELE	SRX3922355	Illumina MiSeq	PAIRED	RANDOM	GENOMIC	ILLUMINA	SRS3156974	SRP128089	['SRS3156974','TRL0038844','TRL0038844_S14.gatk.bam','TRL0038844_WGS','SRX3922355','SRR6982076','bp0','PRJNA428596','SAMN08912894','428596','SRP128089','8912894']		2018-04-11T05:50:00.000Z							Homo sapiens	3	human																					322	322316733	225257702	PRJNA428596								input	tuberculosis: unclassified		Mycobacterium tuberculosis
SAMN15228727	SRR12006686	WGS	CHARLES DARWIN UNIVERSITY	SRX8539713	Illumina HiSeq 2500	PAIRED	RANDOM	GENOMIC	ILLUMINA	SRS6834515	SRP267157	['15228727','639216','SRS6834515','SAMN15228727','RB18MT13075','bp0','PRJNA639216','SRP267157','SRX8539713','SRR12006686','RB18MT13075_paired_R1.fastq.gz']	2013	2020-06-13T05:08:00.000Z			MYS	Asia	Kota Kinabalu		Homo sapiens	3	human																					409	409886203	182277347	PRJNA639216			99.3	1742042	56	lineage1.2.1.2.1	Sensitive	['input','tbprofiler','diff','tree']	tuberculosis: unclassified		Mycobacterium tuberculosis
SAMEA114757796	ERR12328561	WGS	LONDON SCHOOL OF HYGIENE AND TROPICAL MEDICINE	ERX11705365	MinION	SINGLE	RANDOM	GENOMIC	OXFORD_NANOPORE	ERS17177484	ERP155552	['S29_ONT','ERX11705365','1084433','ena-EXPERIMENT-TAB-29-11-2023-14:25:17:987-21726','40326755','b6704380-4344-4619-8e09-b35d68410a6c','SAMEA114757796','ERP155552','ERS17177484','ERR12328561','PRJEB70626','ena-RUN-TAB-29-11-2023-14:25:17:987-21727']		2024-03-08T21:51:00.000Z			THA	Asia		sputum	Homo sapiens	3	human																					71	71479605	64964717	PRJEB70626									tuberculosis: unclassified		Mycobacterium tuberculosis
SAMN08612809	SRR6785495	WGS	SAN RAFFAELE	SRX3745037	NextSeq 500	PAIRED	RANDOM	GENOMIC	ILLUMINA	SRS3001443	SRP128089	['3643-13_WGS','bp0','SRX3745037','PRJNA428596','8612809','428596','3643-13','3643-13_lib3704_nextseq_n0030_151bp.gatk.bam','SRP128089','SAMN08612809','SRR6785495','SRS3001443']		2018-02-27T06:16:00.000Z							Homo sapiens	3	human																					927	927315712	495336380	PRJNA428596			99.69	1343817	34	lineage4.8	HR-TB	['tbprofiler','diff','tree','input']	tuberculosis: unclassified		Mycobacterium tuberculosis
SAMN14401571	SRR11348170	WGS	UNIVERSITY OF SYDNEY	SRX7950122	HiSeq X Ten	PAIRED	RANDOM	GENOMIC	ILLUMINA	SRS6336794	SRP253266	['SRR11348170','SRP253266','SRS6336794','H09_R1.fastq.gz','14401571','H09','PRJNA613351','SAMN14401571','bp0','613351','SRX7950122']		2020-03-19T01:31:00.000Z		13.0827 N 80.2707 E	IND	Asia	Chennai	sputum	Homo sapiens	3	human																					644	644887200	296530860	PRJNA613351			99.47	1559904	53	lineage2.2.1	Sensitive	['tbprofiler','tree','input','diff']	tuberculosis: unclassified		Mycobacterium tuberculosis
SAMN00013325	['SRR030017','SRR030020','SRR030019','SRR030018']	WGS		['SRX012846','SRX012845','SRX012844','SRX012847']	Illumina Genome Analyzer II	SINGLE	RANDOM	GENOMIC	ILLUMINA	SRS007114		['SRX012846','SRP001127','SRX012847','BI.070816_SL-XAM_0003_FC7871.3','SRR030017','SRS007114','SRR030018','7871070816-2-S','7748070731-6-S','Mycobacterium_tuberculosis_XDR_Comparative','SRR030019','SAMN00013325','7871070816-3-S','37297','SRX012844','BI.070816_SL-XAM_0003_FC7871.2','BI.070802_SL-XAK_0003_FC7774.8','PRJNA37297.K-301','SRR030020','PRJNA37297','BI.070731_SL-XAE_0003_FC7748.6','13325','7774070802-8-S','SRX012845']																																536	538042032	388565419	PRJNA37297									tuberculosis: unclassified		Mycobacterium tuberculosis
SAMEA115475269	ERR12861752	WGS	FZB	ERX12234563	NextSeq 2000	PAIRED		GENOMIC	ILLUMINA	ERS18730602	ERP155761	['ena-RUN-TAB-09-04-2024-07:38:17:495-277689','58e09715-988e-44b5-93dc-ec559775a03f','ERS18730602','1099072','22007488','ERP155761','42732576','ERR12861752','ena-EXPERIMENT-TAB-09-04-2024-07:38:17:494-277688','PRJEB70863','SAMEA115475269','ERX12234563']	2021	2024-08-20T09:01:00.000Z			CHE	Europe																										679	679926862	269395810	PRJEB70863									NTM: avium complex		Mycobacterium intracellulare subsp. chimaera
SAMN36842305	SRR25524706	WGS	UNIVERSITY OF WISCONSIN-MADISON	SRX21254602	Illumina HiSeq 2000	PAIRED	RANDOM	GENOMIC	ILLUMINA	SRS18508598	SRP446875	['31-4B4C-3B','31-4B4C-3B_1.fastq.gz','SRS18508598','PRJNA989669','SRX21254602','36842305','SRP446875','SAMN36842305','SRR25524706','bp0','989669']		2023-08-04T16:48:00.000Z							Homo sapiens	3	human																					441	441127514	154730993	PRJNA989669			99.67	1589953	53	lineage4.9	Sensitive	['input','tbprofiler','diff','tree']	tuberculosis: unclassified		Mycobacterium tuberculosis
SAMN17119604	SRR13395958	WGS	CORNELL UNIVERSITY	SRX9814906	Illumina HiSeq 2500	PAIRED	RANDOM	GENOMIC	ILLUMINA	SRS7998655	SRP301093	['6319_2708_28898_HFWMJBCXX_MAP204_GCTACGCT_CTAAGCCT_R1.fastq.gz','SRX9814906','17119604','SAMN17119604','MAP204','6319_2708_28898_HFWMJBCXX','bp0','686527','SRP301093','SRS7998655','PRJNA686527','SRR13395958']	2007	2021-01-09T22:54:00.000Z			USA	North America	Petersburgh, NY (Evergreen Farm)		Bos taurus	2	domestic cattle																					305	305016970	140291059	PRJNA686527									NTM: avium complex		Mycobacterium avium subsp. paratuberculosis
SAMN36834388	SRR25515532	WGS	SHANDONG PROVINCIAL HOSPITAL	SRX21245717	Illumina HiSeq 4000	PAIRED	RANDOM	GENOMIC	ILLUMINA	SRS18499998	SRP453313	['SRP453313','1002108','SAMN36834388','bp0','SRS18499998','S30','SRX21245717','S30.IS300_Clean.1.fastq.gz','36834388','SRR25515532','PRJNA1002108']	2016	2023-08-04T04:42:00.000Z		36.40 N 117.00 E	CHN	Asia	Shandong	As reported: phlegm	Homo sapiens	3	human																					579	579388200	273078152	PRJNA1002108			99.08	1653807	57	lineage2.2.1	Sensitive	['tree','diff','tbprofiler','input']	tuberculosis: human-adapted	L4	Mycobacterium tuberculosis	H37Rv
SAMEA7556028	ERR4822606	WGS	IML GAUTING	ERX4692596	NextSeq 500	PAIRED	RANDOM	GENOMIC	ILLUMINA	ERS5312670	ERP124950	['ERP124950','ERX4692596','SAMEA7556028','project.Cryptic_4th','experiment.26385','ERS5312670','sample.26385','773306','ERR4822606','run.26385','22475382','PRJEB41210']		2021-11-11T03:18:00.000Z			DEU	Europe						R				I	S	R	R	S				R		S	S	S	R	S	R	814	814786358	339022431	PRJEB41210	['Walker_2022','CRyPTIC_reuse_table']		99.52	1742978	59	lineage3.1	Pre-XDR-TB	['input','tbprofiler','CRyPTIC_Gauting','Walker_2022','tree','diff','CRyPTIC_reuse_table']	tuberculosis: unclassified		Mycobacterium tuberculosis
SAMEA6456057	ERR3803820	WGS	INSTITUTE OF TROPICAL MEDICINE	ERX3805710	Illumina HiSeq 2500	PAIRED	RANDOM	GENOMIC	ILLUMINA	ERS4221606	ERP119211	['ERX3805710','ena-STUDY-Institute of tropical medicine-08-01-2020-09:16:49:129-1770','ERP119211','webin-reads-E12-1920','SAMEA6456057','600196','ERR3803820','PRJEB36076','13827891','ERS4221606','E12-1920']	2012	2020-01-19T00:13:00.000Z			GMB	Africa		sputum	Homo sapiens	3	human																					503	503038136	319106169	PRJEB36076								input	tuberculosis: human-adapted		Mycobacterium africanum
SAMN30950081	SRR21690799	WGS	RIVM	SRX17688358	Illumina HiSeq 2500	PAIRED	RANDOM	GENOMIC	ILLUMINA	SRS15219746	SRP399356	['PRJNA882748','SRX17688358','SRR21690799','bp0','RIVM1366','RIVM1366.bam','SRP399356','SAMN30950081','882748','30950081','SRS15219746']	2017	2022-09-23T18:08:00.000Z			NLD	Europe		As reported: diagnostic sample	Homo sapiens	3	human																					626	626653545	195836644	PRJNA882748								input	tuberculosis: unclassified		Mycobacterium tuberculosis
SAMEA7526366	ERR4797813	WGS	FOUNDATION FOR MEDICAL RESEARCH INDIA	ERX4667231	NextSeq 500	PAIRED	RANDOM	GENOMIC	ILLUMINA	ERS5282839	ERP124850	['ERX4667231','SAMEA7526366','PRJEB41116','experiment.10803','ERP124850','22459929','sample.10803','773292','run.10803','ERR4797813','project.Mumbai','ERS5282839']		2021-11-09T23:17:00.000Z			IND	Asia	Mumbai					S	S			S	S	S	S	S				S			S		S	S		1432	1432334700	667920641	PRJEB41116	Walker_2022							['Walker_2022','input','CRyPTIC_IND']	tuberculosis: unclassified		Mycobacterium tuberculosis
SAMN11053756	SRR8692863	WGS	FUDAN UNIVERSITY	SRX5488657	Illumina HiSeq 2500	PAIRED	size fractionation	GENOMIC	ILLUMINA	SRS4461077	SRP187797	['SRX5488657','525564','11053756','SRR8692863','PRJNA525564','SAMN11053756','SRP187797','SRS4461077','pirui_150','170_R1.fastq.gz','170']	2017	2019-03-06T22:55:00.000Z		30.47 N 121.20 E	CHN	Asia	Shanghai		Homo sapiens	3	human																					633	633639600	278668157	PRJNA525564			81.41	319258	10		Other	['input','tbprofiler']	tuberculosis: human-adapted	L4	Mycobacterium tuberculosis	H37Rv
SAMEA1119445	ERR2514264	WGS	PHE	ERX2533474	Illumina HiSeq 2500	PAIRED	RANDOM	GENOMIC	ILLUMINA	ERS2398854	ERP107961	['ERS2398854','experiment.6251','ERP107961','PRJEB25991','SAMEA1119445','ERR2514264','project.First_10k_genomes_study_set_4','493034','run.6251','sample.6251','ERX2533474','10123391']		2021-10-23T17:08:00.000Z			GBR	Europe	England									S		S					S	S								725	725495808	377943256	PRJEB25991	Walker_2022		99.61	1860857	63	lineage3.1.2.1	Sensitive	['Napier_2020','diff','Walker_2022','tree','CRyPTIC_PHE','tbprofiler','input']	tuberculosis: human-adapted	L3.1.2.1	Mycobacterium tuberculosis
SAMEA13300224	ERR9125467	WGS	UNIVERSITY OF OXFORD, NUFFIELD DEPARTMENT OF MEDIC	ERX8668728	Illumina MiSeq	PAIRED	RANDOM	GENOMIC	ILLUMINA	ERS10903041	ERP136068	['SAMEA13300224','experiment.870.5792d3fa','ERS10903041','project.SeqTreat_PHO1','862828','ERR9125467','ERX8668728','ERP136068','PRJEB51436','run.870.1.57cf555abcce9abbc72f92bb5a3e69d1','30301292','sample.870.8d0d9dd4']		2024-08-18T13:57:00.000Z			CAN	North America	Ontario																									279	279888977	178279233	PRJEB51436								CRyPTIC_PublicHealthOntario	tuberculosis: unclassified		Mycobacterium tuberculosis
SAMEA1903007	['ERR495006','ERR279475']	WGS		['ERX252808','ERX460422']	Illumina HiSeq 2000	PAIRED	RANDOM	GENOMIC	ILLUMINA	ERS199876		['ERS199876','PRJEB1366','ERR495006','SC_EXP_12162_3#9','SC_EXP_9471_5#9','ERX460422','SAMEA1903007','SC_RUN_12162_3#9','Effect_of_HIV_co_infection_on_the_population_genomics_of_Mycobacterium_tuberculosis_in_Sub_Saharan_Africa-sc-2013-01-29T14:57:52Z-2469','ERX252808','SC_RUN_9471_5#9','ERR279475','205725','IDM009-sc-2012-12-19T14:07:06Z-1524370','ERP002179','2181015']																																915	915822200	415974167	PRJEB1366			99.71	3562307	82	lineage4.3.4.2.1	Sensitive	['input','tree','tbprofiler','diff']	tuberculosis: unclassified		Mycobacterium tuberculosis
SAMN19658077	SRR14782812	WGS	SIMON FRASER UNIVERSITY	SRX11116053	NextSeq 500	PAIRED	RANDOM	GENOMIC	ILLUMINA	SRS9180036	SRP323639	['SRS9180036','SRR14782812','TB-111-7991-19-138_S74','TB-111-7991-19-138_S74_R1_001.fastq.gz','bp0','19658077','SAMN19658077','SRP323639','736718','SRX11116053','PRJNA736718']	2019	2021-06-10T18:53:00.000Z		47.03278 N 28.89972 E	MDA	Europe			Homo sapiens	3	human																					227	227315294	77604219	PRJNA736718			98.99	1416789	48	lineage4.2.1	MDR-TB	['input','tbprofiler','tree','diff']	tuberculosis: unclassified		Mycobacterium tuberculosis
SAMN06010393	SRR28393488	WGS	FIND, THE FOUNDATION FOR INNOVATIVE NEW DIAGNOSTICS	SRX23998520	Illumina HiSeq 2500	PAIRED	RANDOM	GENOMIC	ILLUMINA	SRS20795090	SRP496567	['343736','WGS-Peru3431','PRJNA343736','SAMN06010393','SRS20795090','Peru3431_R1.fastq.gz','SRP496567','6010393','SRR28393488','I0002904-6','SRX23998520']	2012	2024-03-22T05:17:00.000Z		12 S 77 W	PER	South America	Lima	As reported: patient	Homo sapiens	3	human																					329	329204250	223604694	PRJNA343736			99.51	1378205	40	lineage4.1.2.1	MDR-TB	['tree','input','standford','diff','tbprofiler']	tuberculosis: unclassified		Mycobacterium tuberculosis
SAMN42034442	SRR29539490	WGS	NIAID TB PORTALS PROGRAM	SRX25046644	NextSeq 2000	PAIRED	RANDOM	GENOMIC	ILLUMINA	SRS21743792	SRP515897	['PRJNA1074785','SRS21743792','36340','SRP515897','SAMN42034442','1074785','SRX25046644','TBPO-4341_lib57822_nextseq_ny0096_151bp.filtered_2_bwa.1.fastq.gz','42034442','SRR29539490']	2021	2024-06-25T13:39:00.000Z		48.3794 N 31.1656 E	UKR	Europe		sputum	Homo sapiens	3	human																					397	397930109	141374722	PRJNA1074785									tuberculosis: unclassified		Mycobacterium tuberculosis
SAMN31942613	SRR22461590	WGS	INSTITUTO NACIONAL DE SALUD	SRX18428233	Illumina MiSeq	PAIRED	RANDOM	GENOMIC	ILLUMINA	SRS15910090	SRP410580	['PRJNA906938','PER-TB-082_1.fastq.gz','SRX18428233','SRP410580','bp0','906938','PER-TB-082','FNI-102','31942613','SAMN31942613','SRS15910090','SRR22461590']	2021	2022-11-30T09:06:00.000Z		12.05 S 77.04 W	PER	South America	Lima	sputum	Homo sapiens	3	human																					739	739394212	503669810	PRJNA906938			98.9	1289912	40	lineage2.2.1	HR-TB	['input','tree','tbprofiler','diff','standford']	tuberculosis: unclassified		Mycobacterium tuberculosis
SAMN34294089	SRR24256093	WGS	NIH / NIAID	SRX20051857	NextSeq 500	PAIRED	RANDOM	GENOMIC	ILLUMINA	SRS17387118	SRP433800	['UKR-720_lib42479_nextseq_nx0148_151bp.filtered_2nd.1.fastq.gz','SRP433800','SRS17387118','SRR24256093','SRX20051857','SAMN34294089','23158','34294089','958249','PRJNA958249','bp0']	2021	2023-04-21T17:58:00.000Z		48.3794 N 31.1656 E	UKR	Europe		sputum	Homo sapiens	3	human																					720	720820815	341428315	PRJNA958249			99.47	1465130	48	lineage2.2.1	Pre-XDR-TB	['diff','tree','input','tbprofiler']	tuberculosis: unclassified		Mycobacterium tuberculosis
SAMEA2709746	ERR2515202	WGS	CTB/NICD	ERX2534416	Illumina MiSeq	PAIRED	RANDOM	GENOMIC	ILLUMINA	ERS2399807	ERP107968	['experiment.7426','ERS2399807','493035','SAMEA2709746','sample.7426','project.First_10k_genomes_study_set_5','ERP107968','run.7426','10124546','PRJEB25997','ERX2534416','ERR2515202']		2022-07-13T02:53:00.000Z			ZAF	Africa						S	S			S		R	S				R	R	R				S			279	279997157	194416769	PRJEB25997	Walker_2022		99.49	430482	20	lineage4.8	MDR-TB	['CRyPTIC_CTB-NICD','tbprofiler','Napier_2020','diff','input','Walker_2022']	tuberculosis: human-adapted	L4.8	Mycobacterium tuberculosis
SAMN41421855	SRR29056141	WGS	FIND, THE FOUNDATION FOR INNOVATIVE NEW DIAGNOSTICS	SRX24580873	Illumina HiSeq 2000	PAIRED	RANDOM	GENOMIC	ILLUMINA	SRS21320790	SRP507535	['PRJNA1109295','SRX24580873','IEMDR27_S8_L001_R1_001.fastq.gz','SRP507535','7F975A_5DD509C481CE','SRS21320790','SAMN41421855','1109295','41421855','7F975A_5DD509C481CE_IEMDR27','SRR29056141']	2014	2024-05-16T12:01:00.000Z			LVA	Europe			Homo sapiens	3	human																					458	458840510	305170430	PRJNA1109295								WHO_mutations_2023	tuberculosis: unclassified		Mycobacterium tuberculosis
SAMN17301435	SRR13423596	WGS	SCHOOL OF PUBLIC HEALTH, FUDAN UNIVERSITY	SRX9838701	Illumina Genome Analyzer	PAIRED	RANDOM	GENOMIC	ILLUMINA	SRS8020996	SRP301501	['SRP301501','XTBDNA-17-020','SRX9838701','SAMN17301435','XTBDNA-17-020_1.fastq.gz','691674','SRR13423596','17301435','bp0','PRJNA691674','SRS8020996']	2014-04	2021-01-13T04:18:00.000Z			CHN	Asia	Jiangsu	sputum	Homo sapiens	3	human																					1206	1206518992	483859075	PRJNA691674			99.28	1635968	47	lineage2.2.1	MDR-TB	['diff','input','tbprofiler','tree']	tuberculosis: unclassified		Mycobacterium tuberculosis
SAMN37210088	SRR25827880	WGS	HAYSTACKANALYTICS PVT. LTD.	SRX21549153	NextSeq 550	PAIRED	PCR	GENOMIC	ILLUMINA	SRS18757152	SRP457772	['SAMN37210088','SRP457772','HAPL_107','1011210','37210088','PRJNA1011210','HAPL_107_R1.fastq.gz','SRX21549153','bp0','SRR25827880','SRS18757152']	2021	2023-08-31T12:30:00.000Z		20.5937 N 78.9629 E	IND	Asia		sputum	Homo sapiens	3	human																					795	795314481	310979610	PRJNA1011210								['input','denylist']	tuberculosis: unclassified		Mycobacterium tuberculosis
SAMN43783759	SRR30679903	WGS	QMRL	SRX26098289	Illumina MiniSeq	PAIRED	RANDOM	GENOMIC	ILLUMINA	SRS22664841	SRP532987	['15MT10374','SRS22664841','43783759','SRX26098289','1161723','SAMN43783759','15MT10374_R1.fastq.gz','bp0','SRR30679903','SRP532987','PRJNA1161723']		2024-09-16T19:34:00.000Z			AUS	Oceania			Homo sapiens	3	human																					217	217157200	92658290	PRJNA1161723									tuberculosis: unclassified		Mycobacterium tuberculosis
SAMN10448616	SRR8217899	WGS	ICMPR, WESTMEAD HOSPITAL	SRX5036461	NextSeq 500	PAIRED	RANDOM	GENOMIC	ILLUMINA	SRS4067066	SRP169960	['SRR8217899','PRJNA506272','SRX5036461','SRS4067066','29895','SAMN10448616','506272','29895_1.fastq.gz','SRP169960','10448616','bp0']	2016	2018-11-20T17:02:00.000Z		10.8231 N 106.6297 E	VNM	Asia		sputum	Homo sapiens	3	human																					568	568905815	265660218	PRJNA506272			99.46	1782225	58	lineage2.2.1	Other	['tbprofiler','diff','input','tree','Menardo_2021']	tuberculosis: human-adapted	L2	Mycobacterium tuberculosis
SAMEA3308009	ERR2516077	WGS	CTB/NICD	ERX2535285	Illumina MiSeq	PAIRED	RANDOM	GENOMIC	ILLUMINA	ERS2400676	ERP107968	['PRJEB25997','ERX2535285','sample.8295','ERP107968','SAMEA3308009','experiment.8295','ERR2516077','493035','10125415','ERS2400676','project.First_10k_genomes_study_set_5','run.8295']		2021-10-23T19:13:00.000Z			ZAF	Africa						S	S			S			S					R					S			540	540394433	319014380	PRJEB25997	Walker_2022		99.46	1318760	85	lineage1.2.2.1	MDR-TB	['input','diff','Napier_2020','tree','tbprofiler','Walker_2022','CRyPTIC_CTB-NICD']	tuberculosis: human-adapted	L1.3.1	Mycobacterium tuberculosis
SAMEA3404167	ERR2516613	WGS	HARVARD MEDICAL SCHOOL	ERX2535829	Illumina HiSeq 2500	PAIRED	RANDOM	GENOMIC	ILLUMINA	ERS2401291	ERP107971	['experiment.9366','ERR2516613','PRJEB26000','run.9366','ERP107971','493038','project.First_10k_genomes_study_set_8','ERS2401291','ERX2535829','sample.9366','SAMEA3404167','10125951']		2021-10-23T19:19:00.000Z			NLD	Europe										S		R						R								673	673360099	466133767	PRJEB26000	Walker_2022		99.59	845113	19	lineage2.2.1	MDR-TB	['tbprofiler','input','Walker_2022','CRyPTIC_Harvard','tree','Napier_2020','diff']	tuberculosis: human-adapted	L2.2.1	Mycobacterium tuberculosis
SAMEA3671529	ERR1199138	WGS	UNIVERSITY OF BASEL	ERX1271396	Illumina HiSeq 2500	PAIRED	RANDOM	GENOMIC	ILLUMINA	ERS978678	ERP012852	['PRJEB11460','343620','ERR1199138','ERS978678','G03943','5807265','ERX1271396','ERP012852','ena-STUDY-UNIVERSITY OF BASEL-19-10-2015-17:08:25:268-8','ena-RUN-UNIVERSITY OF BASEL-05-01-2016-09:49:34:665-46','SAMEA3671529','ena-EXPERIMENT-UNIVERSITY OF BASEL-05-01-2016-09:49:34:665-46']		2016-09-29T15:25:00.000Z																														494	494126800	340671138	PRJEB11460								['Menardo_2021','Menardo_2018','Napier_2020','input','Stucki_2016']	tuberculosis: human-adapted	L4.6.1.1	Mycobacterium tuberculosis
SAMN12825703	SRR10305752	WGS	CHINESE CENTER FOR DISEASE CONTROL AND PREVENTION	SRX7017129	Illumina HiSeq 2500	PAIRED	RANDOM	GENOMIC	ILLUMINA	SRS5538346	SRP226155	['PRJNA573798','SRS5538346','SAMN12825703','SRR10305752','SRP226155','573798','bp0','SRX7017129','109_1.fq.gz','12825703','109','CN2951']	2007	2019-10-18T05:24:00.000Z		29.6 N 103.76 E	CHN	Asia	Sichuan	sputum	Homo sapiens	3	human																					1063	1063016468	552386677	PRJNA573798			99.5	1793674	51	lineage2.2.1	Sensitive	['tbprofiler','input','diff','tree']	tuberculosis: unclassified		Mycobacterium tuberculosis
SAMN41416767	SRR29051413	WGS	FIND, THE FOUNDATION FOR INNOVATIVE NEW DIAGNOSTICS	SRX24576314	Illumina HiSeq 2000	PAIRED	RANDOM	GENOMIC	ILLUMINA	SRS21316402	SRP507535	['1109295','SRR29051413','SAMN41416767','24146D_F6C79F4AF478','TB-IS-1026-2256_S20_R1_001.fastq.gz','SRP507535','SRS21316402','24146D_F6C79F4AF478_2256','41416767','SRX24576314','PRJNA1109295']	2016	2024-05-16T10:01:00.000Z			VNM	Asia			Homo sapiens	3	human																					232	232564160	108930615	PRJNA1109295								WHO_mutations_2023	tuberculosis: unclassified		Mycobacterium tuberculosis
SAMN39286959	SRR27449996	WGS	MDUPHL	SRX23121941	NextSeq 550	PAIRED	RANDOM	GENOMIC	ILLUMINA	SRS20075493	SRP399923	['PRJNA857537','SRX23121941','SRS20075493','SRP399923','39286959','AUSMDU00060645_S27_R1_001.fastq.gz','857537','SRR27449996','SAMN39286959','AUSMDU00060645']	2021	2024-01-07T18:26:00.000Z			AUS	Oceania	Victoria		Homo sapiens	3	human																					633	633099522	293505012	PRJNA857537			99.54	1341176	46	lineage3	Sensitive	['diff','input','tree','tbprofiler']	tuberculosis: unclassified		Mycobacterium tuberculosis
SAMN26037921	SRR18213728	WGS	MODMEDMICOXFORD	SRX14360456	Illumina HiSeq 2500	PAIRED	RANDOM	GENOMIC	ILLUMINA	SRS12173978	SRP076676	['PRJNA302362','MMMOSRA:a75e9a72-2bfe-4ba5-a7e0-65d8bc6145b6','SRX14360456','SRP076676','MMMOSAM:a75e9a72-2bfe-4ba5-a7e0-65d8bc6145b6','SRR18213728','26037921','SRS12173978','SAMN26037921','302362']	2012	2022-03-03T13:58:00.000Z			GBR	Europe	Birmingham		Homo sapiens	3	human																					432	432396600	295859816	PRJNA302362			99.47	1823264	40	lineage3	Other	['diff','tree','tbprofiler','input']	tuberculosis: unclassified		Mycobacterium tuberculosis
SAMEA7563334	ERR4830894	WGS	IML GAUTING	ERX4700878	NextSeq 500	PAIRED	RANDOM	GENOMIC	ILLUMINA	ERS5319967	ERP125013	['experiment.30095','ERS5319967','project.Cryptic_6th','773339','ERR4830894','SAMEA7563334','sample.30095','ERX4700878','ERP125013','22478901','PRJEB41272','run.30095']		2021-11-11T10:07:00.000Z										S				S	S	S	S	S				S		S	S	S	S	S	S	752	752401439	332730598	PRJEB41272	CRyPTIC_reuse_table							['CRyPTIC_reuse_table','CRyPTIC_Gauting','input']	tuberculosis: unclassified		Mycobacterium tuberculosis
SAMN36619364	SRR25340858	WGS	NIH / NIAID	SRX21080302	Illumina HiSeq 1500	PAIRED	RANDOM	GENOMIC	ILLUMINA	SRS18349852	SRP450367	['SRS18349852','36619364','SRX21080302','8362','996640','MNTB_233.filtered_2_bwa.1.fastq.gz','bp0','SRR25340858','SAMN36619364','SRP450367','PRJNA996640']	2019	2023-07-19T18:34:00.000Z		13.3524 N 74.7868 E	IND	Asia	Manipal	bronchoalveolar lavage	Homo sapiens	3	human																					683	683113732	287141046	PRJNA996640			99.35	1761767	57	lineage3.1.2	Sensitive	['tree','tbprofiler','diff','input']	tuberculosis: unclassified		Mycobacterium tuberculosis
SAMEA95415418	ERR1873535	WGS	UNIVERSITY OF CAPE TOWN	ERX1934060	Illumina HiSeq 2000	PAIRED	size fractionation	GENOMIC	ILLUMINA	ERS1565335	ERP015827	['R5166','ERX1934060','ERS1565335','ERR1873535','374682','PRJEB14199','6553225','ena-RUN-UNIVERSITY OF CAPE TOWN-07-03-2017-11:20:02:664-147','ena-EXPERIMENT-UNIVERSITY OF CAPE TOWN-07-03-2017-11:20:02:664-147','SAMEA95415418','ena-STUDY-UNIVERSITY OF CAPE TOWN-31-05-2016-14:43:35:710-24','ERP015827']	2009	2017-03-12T14:08:00.000Z			ZAF	Africa		sputum	Homo sapiens	3	human	R	R		S	R	S	R	R	S	S	S	R	R	S							695	695204328	336209842	PRJEB14199	Coll_2018		98.78	1600708	38	lineage2.2.1	Pre-XDR-TB	['diff','Nimmo_2024','input','tree','Menardo_2021','R-XDR_ZAF','tbprofiler','Napier_2020','Coll_2018']	tuberculosis: human-adapted	L2.2.1	Mycobacterium tuberculosis
SAMEA104718772	ERR2446421	WGS	RIVM - NATIONAL INSTITUTE FOR PUBLIC HEALTH AND TH	ERX2465522	Illumina HiSeq 2500	SINGLE	RANDOM	GENOMIC	ILLUMINA	ERS2320155	ERP107526	['WGSVNTR2016367','ERX2465522','SAMEA104718772','PRJEB25592','ERR2446421','ERS2320155','ena-STUDY-RIVM - National Institute for Public Health and the Environment-15-03-2018-13:44:58:461-243','8820704','ena-RUN-RIVM - National Institute for Public Health and the Environment-26-03-2018-16:05:17:754-367','ena-EXPERIMENT-RIVM - National Institute for Public Health and the Environment-26-03-2018-16:05:17:754-367','448124','ERP107526']	2016	2019-06-11T17:55:00.000Z			NLD	Europe			Homo sapiens	3	human																					48	48936109	15472730	PRJEB25592								WGS_2016_NLD	tuberculosis: unclassified		Mycobacterium tuberculosis
SAMN09914662	SRR7755748	WGS	YALE SCHOOL OF PUBLIC HEALTH	SRX4611562	Illumina HiSeq 2000	PAIRED	RANDOM	GENOMIC	ILLUMINA	SRS3715402	SRP156366	['PRJNA482716','SRX4611562','S16682_2.fastq.gz','SRR7755748','S16682','MTB_moldova_S16682','SRS3715402','9914662','482716','SRP156366','SAMN09914662']	2014	2018-08-26T21:03:00.000Z			MDA	Europe			Homo sapiens	3	human																					1552	1552454032	1116796374	PRJNA482716			99.03	1328286	27	lineage4.2.1	Pre-XDR-TB	['diff','tree','Menardo_2021','tbprofiler','input']	tuberculosis: human-adapted	L4	Mycobacterium tuberculosis
SAMEA2040570	ERR323045	WGS	SC	ERX296190	Illumina HiSeq 2000	PAIRED	RANDOM	GENOMIC	ILLUMINA	ERS198107	ERP001072	['52919-sc-2012-12-11T14:36:19Z-1523752','SC_EXP_9891_1#13','Karonga_Prevention_Study__KPS____whole_genome_sequ','ERS198107','PRJEB2794','Karonga_Prevention_Study__KPS____whole_genome_sequencing_in_a_whole_population-sc-2011-12-13T10:33:26Z-2066','ERR323045','ERX296190','SC_RUN_9891_1#13','2313306','SAMEA2040570','204548','ERP001072']		2013-08-14T10:12:00.000Z			MWI	Africa	Karonga																									535	535216200	410219584	PRJEB2794								['input','Karonga_Prevention_Study']	tuberculosis: unclassified		Mycobacterium tuberculosis
SAMN32818850	SRR23174566	WGS	AGRIFOOD AND BIOSCIENCES INSTITUTE	SRX19124720	Illumina HiSeq X	PAIRED	PCR	GENOMIC	ILLUMINA	SRS16523995	SRP418517	['PRJNA925930','BTB_TVR_121_Bov_2014_6.263_NI_1.fastq.gz','925930','SAMN32818850','SRX19124720','SRR23174566','bp0','BTB_TVR_121','32818850','TVR121','SRS16523995','SRP418517']	2014	2023-01-20T19:04:00.000Z			GBR	Europe			Bos taurus	2	bovine																					1170	1170365000	402888296	PRJNA925930			99.43	1858669	40	La1.8.1	Other	['input','tree','tbprofiler','diff']	tuberculosis: animal-adapted	La1	Mycobacterium bovis
SAMEA1119292	ERR2514111	WGS	PHE	ERX2533321	Illumina MiSeq	PAIRED	RANDOM	GENOMIC	ILLUMINA	ERS2398701	ERP107961	['SAMEA1119292','sample.6050','ERX2533321','ERP107961','ERR2514111','493034','experiment.6050','PRJEB25991','run.6050','ERS2398701','10123238','project.First_10k_genomes_study_set_4']		2022-07-21T17:07:00.000Z			GBR	Europe	England									S		S					S	S								563	563934162	358342035	PRJEB25991	Walker_2022		99.65	1414573	47	lineage4.3.3	Sensitive	['Napier_2020','tbprofiler','diff','input','CRyPTIC_PHE','tree','Walker_2022']	tuberculosis: human-adapted	L4.3.3	Mycobacterium tuberculosis
SAMN20482562	SRR15296921	WGS	USDA-NVSL-DBPL	SRX11601735	Illumina MiSeq	PAIRED	RANDOM	GENOMIC	ILLUMINA	SRS9638015	SRP105419	['PRJNA384785','11-C022-2_R1.fastq.gz','SRR15296921','SAMN20482562','bp0','SRP105419','SRS9638015','384785','20482562','SRX11601735','11-C022-2']	2011	2021-07-30T01:27:00.000Z			ESP	Europe	Northeastern Spain		Bos taurus	2	domestic cattle																					118	118523295	80041760	PRJNA384785			86.52	183160	9	La1.8.2	Other	['input','tbprofiler','bovis_ESP']	tuberculosis: animal-adapted	La1	Mycobacterium bovis
SAMEA3671472	ERR1199077	WGS	UNIVERSITY OF BASEL	ERX1271335	Illumina HiSeq 2500	SINGLE	RANDOM	GENOMIC	ILLUMINA	ERS978621	ERP012852	['ERX1271335','PRJEB11460','SAMEA3671472','ERR1199077','ERS978621','ena-EXPERIMENT-UNIVERSITY OF BASEL-05-01-2016-09:46:14:198-104','5806943','G01458','ERP012852','343620','ena-STUDY-UNIVERSITY OF BASEL-19-10-2015-17:08:25:268-8','ena-RUN-UNIVERSITY OF BASEL-05-01-2016-09:46:14:198-104']		2016-09-29T15:16:00.000Z																														259	259734228	196657147	PRJEB11460								['Menardo_2021','Napier_2020','input','Stucki_2016']	tuberculosis: human-adapted	L4.6.1	Mycobacterium tuberculosis
SAMD00603564	DRR473731	WGS	KIH	DRX457960	NextSeq 550	PAIRED	RANDOM	GENOMIC	ILLUMINA	DRS329623	DRP010549	['DRX457960','37484754','PRJDB15809','DRS329623','DRR473731','DRP010549','SAMD00603564','1019517']	2017	2023-09-20T20:24:00.000Z			JPN	Asia	Hyogo, Kobe		Homo sapiens	3	human																					279	279460437	139751732	PRJDB15809			99.49	1412007	48	lineage2.2.1	Sensitive	['tree','tbprofiler','diff','input']	tuberculosis: unclassified		Mycobacterium tuberculosis
SAMEA8994078	ERR6358779	WGS	INSTITUTE OF TROPICAL MEDICINE	ERX5990313	Illumina HiSeq 2500	PAIRED	RANDOM	GENOMIC	ILLUMINA	ERS6676771	ERP127219	['ena-EXPERIMENT-Institute of tropical medicine-25-07-2021-13:14:35:847-75','SAMEA8994078','PRJEB43270','20452191','725756','ERS6676771','ERR6358779','ena-STUDY-Institute of tropical medicine-23-02-2021-16:38:38:170-1064','ERP127219','2006-01675','ERX5990313','ena-RUN-Institute of tropical medicine-25-07-2021-13:14:35:847-75']	2006	2021-09-30T01:46:00.000Z			RWA	Africa		sputum	Homo sapiens	3	human																					829	829359641	389757207	PRJEB43270			99.74	1505269	52	lineage4.6.1.2	MDR-TB	['tbprofiler','tree','input','diff']	tuberculosis: unclassified		Mycobacterium tuberculosis
SAMN05789098	SRR5153616	WGS	BI	SRX2471733	Illumina HiSeq 2500	PAIRED	RANDOM	GENOMIC	ILLUMINA	SRS1903485	SRP075210	['SRX2471733','PRJNA318002','SAMN05789098','Mycobacterium tuberculosis G-125','SRR5153616','BI_1331','318002','5789098','SRS1903485','SRP075210']	2015	2017-01-07T06:42:00.000Z			GEO	Asia	Tbilisi	sputum	Homo sapiens	3	human																					1224	1224753876	574829578	PRJNA318002			95.92	1315419	28	lineage2.2.1	MDR-TB	['tree','input','diff','tbprofiler','Nimmo_2024']	tuberculosis: human-adapted	L2	Mycobacterium tuberculosis
SAMEA7555379	ERR4822010	WGS	PUBLIC HEALTH ENGLAND	ERX4691852	Illumina MiSeq	PAIRED	RANDOM	GENOMIC	ILLUMINA	ERS5312022	ERP124941	['experiment.24831','ERX4691852','ERS5312022','PRJEB41201','sample.24831','ERP124941','773303','ERR4822010','project.PHE-TB','SAMEA7555379','22474786','run.24831']		2021-11-11T02:28:00.000Z			GBR	Europe										S		S					S	S								335	335733395	199809522	PRJEB41201	Walker_2022							['Walker_2022','CRyPTIC_PHE','input']	tuberculosis: unclassified		Mycobacterium tuberculosis
SAMEA12853003	ERR11244567	WGS	SWISS TROPICAL AND PUBLIC HEALTH INSTITUTE	ERX10652771	Illumina NovaSeq 6000	SINGLE	RANDOM	GENOMIC	ILLUMINA	ERS10460415	ERP135175	['ERX10652771','34307037','ERR11244567','ena-EXPERIMENT-TAB-17-04-2023-19:57:14:277-5231','ena-RUN-TAB-17-04-2023-19:57:14:278-5232','8cc6b8bd-130a-4c76-a0b2-3197bafe5cc6','PRJEB50582','930268','G43889','ERP135175','SAMEA12853003','ERS10460415']	2015	2023-07-27T09:55:00.000Z			GEO	Asia		sputum																								420	420745295	140488740	PRJEB50582									tuberculosis: unclassified		Mycobacterium tuberculosis
SAMN05575251	SRR4033184	WGS	HARVARD MEDICAL SCHOOL	SRX2024516	Illumina HiSeq 2000	PAIRED	RANDOM	GENOMIC	ILLUMINA	SRS1618945	SRP082185	['323744','PRJNA323744','5575251','SRR4033184','730-L2A3a_2.fastq.gz','SRX2024516','SRP082185','SAMN05575251','SRS1618945','P16-Lung2-A3']	2013-05	2016-08-15T23:13:00.000Z		29.6483 S 30.3318 E	ZAF	Africa	Kwazulu-Natal	lung	Homo sapiens	3	human																					403	403105746	291675190	PRJNA323744								['Napier_2020','denylist','input','intrapatient_ZAF']	tuberculosis: human-adapted	L2.2.1	Mycobacterium tuberculosis
SAMEA112183813	ERR10561910	WGS	FZB	ERX10075221	NextSeq 500	PAIRED		GENOMIC	ILLUMINA	ERS14293705	ERP142989	['ERR10561910','907706','ena-EXPERIMENT-TAB-03-12-2022-13:39:55:564-31169','PRJEB57971','32032549','COL-30','SAMEA112183813','ERS14293705','97211d12-6ea0-453a-a011-51100e2832af','ERP142989','ERX10075221','ena-RUN-TAB-03-12-2022-13:39:55:564-31170']	2016	2022-12-16T21:52:00.000Z			COL	South America	Puerto Nariño																									482	482056814	196910768	PRJEB57971			99.6	1697599	57	lineage4.3.3	Sensitive	['input','standford','tbprofiler','tree','outbreak_Amazon_COL','diff']	tuberculosis: unclassified		Mycobacterium tuberculosis
SAMN31673193	SRR22251552	WGS	INSTITUTE OF CLINICAL PATHOLOGY AND MEDICAL RESEARCH	SRX18228176	NextSeq 500	PAIRED	RANDOM	GENOMIC	ILLUMINA	SRS15724458	SRP407089	['899911','18-1773-0292_1.fastq.gz','18-1773-0292','SAMN31673193','SRX18228176','31673193','SRR22251552','SRP407089','PRJNA899911','bp0','SRS15724458']	2018	2022-11-09T23:53:00.000Z			AUS	Oceania	NSW		Homo sapiens	3	human																					499	499809191	233276513	PRJNA899911			99.41	1794069	52	lineage4.1.1.3	HR-TB	['diff','tbprofiler','input','tree']	tuberculosis: unclassified		Mycobacterium tuberculosis
SAMEA115738413	ERR13260670	WGS	UNIVERSITY OF OXFORD, NUFFIELD DEPARTMENT OF MEDIC	ERX12631083	Illumina NovaSeq 6000	PAIRED	RANDOM PCR	GENOMIC	ILLUMINA	ERS20248057	ERP161058	['41857517','ERR13260670','1124794','webin-reads-a8d6abaf0615','ERP161058','a8d6abaf0615','ERX12631083','b28b5ff0-515d-42d2-bc0f-19e45ec26bb9','PRJEB76547','ERS20248057','SAMEA115738413']	2021	2024-08-04T16:40:00.000Z			PER	South America																										959	959175254	319258808	PRJEB76547								CRyPTIC_2024	tuberculosis: unclassified		Mycobacterium tuberculosis
SAMN36662736	SRR25389471	WGS	CHINESE ACADEMY OF SCIENCES	SRX21127624	Illumina MiSeq	PAIRED	PCR	GENOMIC	ILLUMINA	SRS18393138	SRP450880	['50_m0_L001_R1.fastq.gz','PRJNA996873','145','SAMN36662736','SRX21127624','36662736','996873','50_m0','SRR25389471','SRP450880','SRS18393138']	2010	2023-07-22T09:53:00.000Z			CHN	Asia	Tianjin	sputum	Homo sapiens	3	human																					1278	1278986912	544149190	PRJNA996873			99.56	1657571	57	lineage2.2.1	HR-TB	['diff','input','tree','tbprofiler']	tuberculosis: unclassified		Mycobacterium tuberculosis
SAMEA110040808	ERR9786528	WGS	INSTITUTE OF TROPICAL MEDICINE	ERX9333804	Illumina HiSeq 2500	PAIRED	RANDOM	GENOMIC	ILLUMINA	ERS12087293	ERP137916	['ena-EXPERIMENT-TAB-27-05-2022-13:53:26:390-11716','ERR9786528','ERX9333804','ERS12087293','SAMEA110040808','PRJEB53138','ERP137916','29004079','844815','ECF-13-P138','ena-RUN-TAB-27-05-2022-13:53:26:390-11717','0efe4541-10cd-4d79-a29f-96d29eadb5f3']	2013	2022-06-25T18:13:00.000Z			GMB	Africa		sputum	Homo sapiens	3	human																					289	289491930	182590576	PRJEB53138								['WGS_2011-2014_GMB','input']	tuberculosis: unclassified		Mycobacterium tuberculosis
SAMEA2711052	ERR718552	WGS	SC	ERX662474	Illumina HiSeq 2000	PAIRED	RANDOM	GENOMIC	ILLUMINA	ERS532009	ERP006738	['30281-sc-2107648','ERS532009','The_interaction_between_the_host_and_pathogen_genetics_in_susceptibility_to_pulmonary_tuberculosis-sc-3274','SC_EXP_14448_8#83','SAMEA2711052','272028','SC_RUN_14448_8#83','PRJEB7056','ERX662474','ERP006738','3310444','ERR718552']	2010	2015-02-10T20:44:00.000Z			THA	Asia																										402	402311000	189942734	PRJEB7056			99.27	1645438	37	lineage1.1.1	Sensitive	['tbprofiler','tree','input','Napier_2020','diff','Menardo_2021']	tuberculosis: human-adapted	L1.1.1	Mycobacterium tuberculosis
SAMEA3558119	['ERR1227522','ERR1213834','ERR1034586']	WGS		['ERX1299574','ERX1113384','ERX1286047']	Illumina MiSeq	PAIRED		GENOMIC	ILLUMINA	ERS865268		['ena-STUDY-LSHTM-18-08-2015-18:02:02:463-104','ena-EXPERIMENT-LSHTM-25-09-2015-14:04:49:416-11','316500','ERS865268','ERP013054','ERR1034586','4154415','SAMEA3558119','ena-STUDY-LSHTM-25-01-2016-17:08:21:996-51','307681','ERR1227522','PRJEB11653','ERR1213834','ERX1299574','297845','ena-EXPERIMENT-LSHTM-25-01-2016-18:23:00:060-11','ena-RUN-LSHTM-25-09-2015-14:04:49:416-11','ERP014003','ERP011639','mtb11','PRJEB10385','ena-EXPERIMENT-LSHTM-18-01-2016-18:53:21:039-11','ena-RUN-LSHTM-18-01-2016-18:53:21:039-11','ERX1113384','ena-RUN-LSHTM-25-01-2016-18:23:00:060-11','ERX1286047','ena-STUDY-LSHTM-04-11-2015-14:45:34:612-88','PRJEB12515']						Asia						R	S	R			S		R				R									7216	7217817338	4911890500	['PRJEB11653','PRJEB12515','PRJEB10385']	Coll_2018		99.54	3895769	89	lineage4.3.4.2;lineage3.1.2;lineage2.2.1	Pre-XDR-TB	['Coll_2018','TDR_strain_bank_1','tbprofiler','input','Napier_2020','diff']	tuberculosis: unclassified		Mycobacterium tuberculosis
SAMEA104357482	ERR2179687	WGS	FUDAN UNIVERSITY	ERX2236106	Illumina HiSeq 2000	PAIRED	RANDOM PCR	GENOMIC	ILLUMINA	ERS1982460	ERP104892	['ERS1982460','MTB131','496441','8238894','ERP104892','PRJEB23157','SAMEA104357482','ERR2179687','ena-EXPERIMENT-FUDAN UNIVERSITY-24-10-2017-03:49:56:242-131','ERX2236106','ena-RUN-FUDAN UNIVERSITY-24-10-2017-03:49:56:242-131','ena-STUDY-FUDAN UNIVERSITY-24-10-2017-03:50:01:214-391']	2007	2022-01-23T23:27:00.000Z			CHN	Asia		sputum	Homo sapiens	3	human																					702	702120842	126664682	PRJEB23157			98.98	1802859	53	lineage4.5	Sensitive	['input','Napier_2020','diff','tbprofiler']	tuberculosis: human-adapted	L4.5	Mycobacterium tuberculosis
SAMN31673408	SRR22251786	WGS	INSTITUTE OF CLINICAL PATHOLOGY AND MEDICAL RESEARCH	SRX18228543	NextSeq 500	PAIRED	RANDOM	GENOMIC	ILLUMINA	SRS15724825	SRP407089	['19-002-0117_1.fastq.gz','bp0','SRX18228543','PRJNA899911','19-002-0117','SAMN31673408','899911','SRS15724825','SRR22251786','31673408','SRP407089']	2019	2022-11-10T00:00:00.000Z			AUS	Oceania	NSW		Homo sapiens	3	human																					227	227988533	91688715	PRJNA899911			97.8	1434506	41	lineage4.1.1.1	RR-TB	['tbprofiler','input','diff','tree']	tuberculosis: unclassified		Mycobacterium tuberculosis
SAMEA1102822	ERR2510797	WGS	SAN RAFFAELE SCIENTIFIC INSTITUTE	ERX2530212	Illumina MiniSeq	PAIRED	RANDOM	GENOMIC	ILLUMINA	ERS2395113	ERP107941	['ERP107941','project.First_10k_genomes_study_set_3','ERS2395113','493033','ERR2510797','run.3807','ERX2530212','PRJEB25972','SAMEA1102822','sample.3807','10121425','experiment.3807']		2021-10-23T14:09:00.000Z			ITA	Europe										S		S					S	S								423	423833565	148930709	PRJEB25972	Walker_2022		97.55	1829188	60	lineage4.1.2.1	Sensitive	['tbprofiler','CRyPTIC_SanRaffaele','input','diff','tree','Walker_2022','Napier_2020']	tuberculosis: human-adapted	L4.1.2.1	Mycobacterium tuberculosis
SAMN15337178	SRR12062508	WGS	FUDAN UNIVERSITY	SRX8590421	Illumina HiSeq 2500	PAIRED	RANDOM PCR	GENOMIC	ILLUMINA	SRS6881571	SRP268168	['640897','bp0','SRS6881571','SZ_2015_0675_R1.fastq.gz','SRX8590421','PRJNA640897','SRR12062508','SZ_2015_0675','SRP268168','p15-2','15337178','SAMN15337178']	2015	2020-06-21T09:22:00.000Z			CHN	Asia	shenzhen	sputum	Homo sapiens	3	human																					1004	1004136900	395859210	PRJNA640897			99.12	1659044	57	lineage2.2.1	Pre-XDR-TB	['tbprofiler','tree','diff','input']	tuberculosis: unclassified		Mycobacterium tuberculosis
SAMEA112799761	ERR11049627	WGS	FZB	ERX10496417	NextSeq 500	PAIRED		GENOMIC	ILLUMINA	ERS14807307	ERP010814	['ena-STUDY-FZB-22-06-2015-17:16:39:392-292','ena-EXPERIMENT-TAB-21-03-2023-10:57:59:599-105513','ERR11049627','287903','SAMEA112799761','20005887','ERX10496417','ERS14807307','ERP010814','33851817','ena-RUN-TAB-21-03-2023-10:57:59:599-105514','PRJEB9680']		2023-07-20T21:56:00.000Z																														789	789552780	365129284	PRJEB9680			99.69	1610317	54	lineage4.4.1.1	Sensitive	['tbprofiler','diff','tree','input']	tuberculosis: unclassified		Mycobacterium tuberculosis
SAMN09758848	SRR7800654	WGS	NATIONAL JEWISH HEALTH	SRX4652240	Illumina MiSeq	PAIRED	RANDOM	GENOMIC	ILLUMINA	SRS3750081	SRP159996	['SAMN09758848','SRS3750081','SRX4652240','PRJNA319839','CF00012-00435.MAV.trimmed-pair1.fastq.gz','319839','9758848','CF00012-00435.MAV','SRR7800654','SRP159996']	2016	2018-09-06T22:14:00.000Z			USA	North America	CO	sputum	Homo sapiens	3	human																					355	355185104	193511566	PRJNA319839									NTM: avium complex		Mycobacterium avium subsp. hominissuis
SAMEA8742586	ERR8686198	WGS	UNIVERSITY OF CAPE TOWN	ERX8350883	Illumina HiSeq 4000	PAIRED	RANDOM	GENOMIC	ILLUMINA	ERS6422167	ERP135631	['experiment.25423','ERX8350883','PRJEB51042','project.CTB_NICD_Wellcome_site20','811912','26335427','ERS6422167','sample.25423','ERR8686198','run.25423.1','ERP135631','SAMEA8742586']		2022-03-15T06:24:00.000Z			ZAF	Africa						S				S	S	S	S	S				S		S	S	S	S	S	S	589	589194000	276067087	PRJEB51042	CRyPTIC_reuse_table		99.62	1607566	55	lineage2.2.1	Sensitive	['CRyPTIC_reuse_table','tree','input','diff','CRyPTIC_UofCapeTown','tbprofiler']	tuberculosis: unclassified		Mycobacterium tuberculosis
SAMN26814588	SRR18391656	WGS	VISAVET HEALTH SURVEILLANCE CENTRE	SRX14525746	Illumina MiSeq	PAIRED	PCR	GENOMIC	ILLUMINA	SRS12323952	SRP364942	['SRS12323952','SAMN26814588','18-036798-MI1203391_S16_L001_R1_001.fastq.gz','SRX14525746','804719','PRJNA804719','SRP364942','26814588','2012_52_M_Cattle_MH','SRR18391656']	2012	2022-03-21T00:17:00.000Z			ESP	Europe		lymph node	Bos taurus	3	domestic cattle																					318	318104287	188574727	PRJNA804719			97.82	977147	53	La1.7.1	Other	['tbprofiler','tree','diff','input']	tuberculosis: animal-adapted	La1	Mycobacterium bovis
SAMN20693388	SRR16370263	WGS	HARVARD MEDICAL SCHOOL	SRX12647883	Illumina HiSeq 2500	PAIRED	RANDOM	GENOMIC	ILLUMINA	SRS10601179	SRP341700	['PRJNA771909','20693388','bp0','IDR1600009867','SRP341700','SRS10601179','SAMN20693388','SRR16370263','SRX12647883','771909','IDR1600009867_R1.fastq.gz']		2021-10-16T19:08:00.000Z																														490	490286280	294416835	PRJNA771909								input	tuberculosis: unclassified		Mycobacterium tuberculosis
SAMN29094195	SRR19662694	WGS	NATIONAL MEDICAL RESEARCH CENTER OF PHTHISIOPULMONOLOGY AND INFECTIOUS DISEASES	SRX15712453	DNBSEQ-G50	PAIRED	PCR	GENOMIC	DNBSEQ	SRS13406587	SRP381877	['PRJNA849565','bp0','Mycobacterium tuberculosis 3582_FPI','SRS13406587','3582_R1.fq.gz','SRP381877','SAMN29094195','849565','lib3582_FPI','SRR19662694','29094195','SRX15712453']	2018	2022-06-15T12:19:00.000Z		55.78 N 37.61 E	RUS	Europe	Moscow	sputum	Homo sapiens	3	human																					284	284636200	195810009	PRJNA849565									tuberculosis: unclassified		Mycobacterium tuberculosis
SAMEA2710896	ERR718399	WGS	SC	ERX662321	Illumina HiSeq 2000	PAIRED	RANDOM	GENOMIC	ILLUMINA	ERS531853	ERP006738	['SAMEA2710896','3310291','SC_RUN_14448_7#22','ERX662321','ERP006738','272028','PRJEB7056','ERS531853','SC_EXP_14448_7#22','20190-sc-2107490','ERR718399','The_interaction_between_the_host_and_pathogen_genetics_in_susceptibility_to_pulmonary_tuberculosis-sc-3274']		2015-02-10T20:56:00.000Z			THA	Asia																										438	438098400	210282780	PRJEB7056			99.57	1631322	37	lineage2.2.1	Sensitive	['diff','tbprofiler','Menardo_2021','input','tree','Napier_2020']	tuberculosis: human-adapted	L2.2.1	Mycobacterium tuberculosis
SAMEA115738362	ERR13260619	WGS	UNIVERSITY OF OXFORD, NUFFIELD DEPARTMENT OF MEDIC	ERX12631032	Illumina NovaSeq 6000	PAIRED	RANDOM PCR	GENOMIC	ILLUMINA	ERS20248006	ERP161058	['ERP161058','1124794','ERX12631032','eea50868f83d','webin-reads-eea50868f83d','PRJEB76547','41857466','ERS20248006','b28b5ff0-515d-42d2-bc0f-19e45ec26bb9','ERR13260619','SAMEA115738362']	2021	2024-08-04T16:50:00.000Z			PER	South America																										941	941332792	298417919	PRJEB76547								CRyPTIC_2024	tuberculosis: unclassified		Mycobacterium tuberculosis
SAMEA12852429	ERR11244296	WGS	SWISS TROPICAL AND PUBLIC HEALTH INSTITUTE	ERX10652500	Illumina NovaSeq 6000	SINGLE	RANDOM	GENOMIC	ILLUMINA	ERS10460129	ERP135175	['ERR11244296','34306752','ena-EXPERIMENT-TAB-17-04-2023-19:57:14:201-4689','930268','8cc6b8bd-130a-4c76-a0b2-3197bafe5cc6','PRJEB50582','SAMEA12852429','G46272','ERP135175','ERS10460129','ena-RUN-TAB-17-04-2023-19:57:14:201-4690','ERX10652500']	2016	2023-07-27T09:53:00.000Z			GEO	Asia		sputum																								264	264960168	83816556	PRJEB50582									tuberculosis: unclassified		Mycobacterium tuberculosis
SAMEA5189557	ERR4188145	WGS	WELLCOME SANGER INSTITUTE	ERX4149914	HiSeq X Ten	PAIRED	RANDOM	GENOMIC	ILLUMINA	ERS2997052	ERP021867	['SC_RUN_29589_2#299','PRJEB19799','ERX4149914','SAMEA5189557','ERS2997052','15093060','Exploring_the_richness_of_Mycobacterium_bovis_strain_diversity-sc-4667','ERR4188145','480613','0e4179da-ff90-11e8-9f73-3c4a9275d6c8','SC_EXP_29589_2#299','ERP021867']		2020-06-04T07:50:00.000Z			GBR	Europe																										234	234525046	66215689	PRJEB19799			99.31	1191007	35	La1.8.1	Other	['tbprofiler','diff','bovis_GBR','input','tree']	tuberculosis: animal-adapted	La1	Mycobacterium bovis
SAMEA7280417	ERR4553675	WGS	INSTITUTE OF TROPICAL MEDICINE	ERX4490045	Illumina HiSeq 2500	PAIRED	RANDOM	GENOMIC	ILLUMINA	ERS5041018	ERP123102	['ERP123102','ERX4490045','ena-RUN-Institute of tropical medicine-28-08-2020-16:29:08:355-273','SAMEA7280417','ERR4553675','ena-STUDY-Institute of tropical medicine-27-07-2020-14:37:16:152-1905','ERS5041018','ITM2008-04299','ena-EXPERIMENT-Institute of tropical medicine-28-08-2020-16:29:08:355-273','PRJEB39569','15937464','660147']	2008	2020-08-29T18:56:00.000Z			BGD	Asia		sputum	Homo sapiens	3	human																					238	238011334	94841114	PRJEB39569			99.64	1454884	51	lineage2.2.1	MDR-TB	['tbprofiler','diff','input','tree']	tuberculosis: unclassified		Mycobacterium tuberculosis
SAMEA13299877	ERR9125121	WGS	UNIVERSITY OF OXFORD, NUFFIELD DEPARTMENT OF MEDIC	ERX8668380	Illumina MiSeq	PAIRED	RANDOM	GENOMIC	ILLUMINA	ERS10902695	ERP136068	['sample.524.69921643','ERP136068','SAMEA13299877','ERS10902695','project.SeqTreat_PHO1','ERR9125121','experiment.524.af4c3ac7','run.524.1.f316559bc5aae8942b5dfef27a3e80b0','ERX8668380','30300940','PRJEB51436','862828']		2024-08-10T16:33:00.000Z			CAN	North America	Ontario																									433	433594161	292199131	PRJEB51436								CRyPTIC_PublicHealthOntario	tuberculosis: unclassified		Mycobacterium tuberculosis
SAMN19657555	SRR14782391	WGS	SIMON FRASER UNIVERSITY	SRX11115474	NextSeq 500	PAIRED	RANDOM	GENOMIC	ILLUMINA	SRS9179461	SRP323639	['19657555','736718','PRJNA736718','SAMN19657555','SRS9179461','SRR14782391','SRP323639','TB-111-17835-18_S147_1.fastq.gz','bp0','TB-111-17835-18_S147','SRX11115474']	2018	2021-06-11T23:58:00.000Z		47.03278 N 28.89972 E	MDA	Europe			Homo sapiens	3	human																					659	659208016	247706406	PRJNA736718								input	tuberculosis: unclassified		Mycobacterium tuberculosis
SAMEA6655913	ERR4011085	WGS	DST-NRF CENTRE OF EXCELLENCE FOR BIOMEDICAL TUBERC	ERX4012485	Illumina HiSeq 2000	PAIRED	RANDOM	GENOMIC	ILLUMINA	ERS4415382	ERP119549	['Lin2_S35','ERX4012485','14778471','ERR4011085','ena-STUDY-DST-NRF Centre of Excellence for Biomedical Tuberculosis Research, SAMRC Centre for Tuberculosis Research, Department Biomedical Sciences-22-01-2020-11:47:08:117-37','ERS4415382','ena-RUN-DST-NRF Centre of Excellence for Biomedical Tuberculosis Research, SAMRC Centre for Tuberculosis Research, Department Biomedical Sciences-09-04-2020-14:35:44:222-35','ERP119549','629714','ena-EXPERIMENT-DST-NRF Centre of Excellence for Biomedical Tuberculosis Research, SAMRC Centre for Tuberculosis Research, Department Biomedical Sciences-09-04-2020-14:35:44:222-35','SAMEA6655913','PRJEB36366']	2008	2020-05-01T17:24:00.000Z			ZAF	Africa		sputum	Homo sapiens	3	human																					442	442126490	198246340	PRJEB36366			99.49	1534699	53	lineage2.2.1	MDR-TB	['input','diff','tbprofiler','Menardo_2021','tree']	tuberculosis: human-adapted	L2	Mycobacterium tuberculosis
SAMN41471898	SRR29096533	WGS	FIND, THE FOUNDATION FOR INNOVATIVE NEW DIAGNOSTICS	SRX24620631	Illumina HiSeq 2000	PAIRED	RANDOM	GENOMIC	ILLUMINA	SRS21357785	SRP507535	['SRR29096533','SRP507535','PRJNA1109295','41471898','TB-CPath-Stephen-IS-1031-605571_S64_R1_001.fastq.gz','1109295','SRX24620631','AFDEC7_1E7C21ECA40E','SRS21357785','SAMN41471898','AFDEC7_1E7C21ECA40E_605571']		2024-05-21T10:12:00.000Z							Homo sapiens	3	human																					203	203417536	71410854	PRJNA1109295								WHO_mutations_2023	tuberculosis: unclassified		Mycobacterium tuberculosis
SAMN41154965	SRR28868713	WGS	MDUPHL	SRX24428338	NextSeq 500	PAIRED	RANDOM	GENOMIC	ILLUMINA	SRS21182907	SRP399923	['AUSMDU00096379','SRP399923','857537','SRX24428338','SRR28868713','SAMN41154965','41154965','AUSMDU00096379_S131_R1_001.fastq.gz','PRJNA857537','SRS21182907']	2023	2024-05-01T23:05:00.000Z			AUS	Oceania	Victoria		Homo sapiens	3	human																					1268	1268892348	551462031	PRJNA857537			99.74	1607023	53	lineage3	Other	['input','diff','tree','tbprofiler']	tuberculosis: unclassified		Mycobacterium tuberculosis
SAMEA5189377	ERR4187644	WGS	WELLCOME SANGER INSTITUTE	ERX4149413	HiSeq X Ten	PAIRED	RANDOM	GENOMIC	ILLUMINA	ERS2996872	ERP021867	['15092881','ERX4149413','SAMEA5189377','SC_EXP_29589_1#42','480613','SC_RUN_29589_1#42','Exploring_the_richness_of_Mycobacterium_bovis_strain_diversity-sc-4667','ERS2996872','ERP021867','ERR4187644','0064206a-ff90-11e8-9f73-3c4a9275d6c8','PRJEB19799']		2020-06-04T06:49:00.000Z			GBR	Europe																										152	152359604	46954894	PRJEB19799			99.41	728983	23	La1.8.1	Other	['tbprofiler','input','tree','bovis_GBR','diff']	tuberculosis: animal-adapted	La1	Mycobacterium bovis
SAMEA7552819	ERR4819454	WGS	PUBLIC HEALTH ENGLAND	ERX4689296	Illumina HiSeq 2500	PAIRED	RANDOM	GENOMIC	ILLUMINA	ERS5309466	ERP124941	['ERR4819454','PRJEB41201','22472211','experiment.22274','ERP124941','SAMEA7552819','project.PHE-TB','ERX4689296','ERS5309466','run.22274','sample.22274','773303']		2021-11-10T21:15:00.000Z			GBR	Europe																										138	138870384	59799646	PRJEB41201			85.98	1042461	23	lineage4.6.2.2	HR-TB	['diff','tree','input','CRyPTIC_PHE','tbprofiler']	tuberculosis: unclassified		Mycobacterium tuberculosis
SAMEA104093437	ERR2747655	WGS	WELLCOME SANGER INSTITUTE	ERX2760709	Illumina HiSeq 2500	PAIRED	RANDOM	GENOMIC	ILLUMINA	ERS1757330	ERP021867	['ERP021867','ERR2747655','SC_RUN_23362_7#61','SAMEA104093437','ERX2760709','9877734','PRJEB19799','SC_EXP_23362_7#61','Exploring_the_richness_of_Mycobacterium_bovis_strain_diversity-sc-4667','ERS1757330','480613','d578f160-07ce-11e7-a0c0-3c4a9275d6c8']		2018-08-22T14:09:00.000Z			GBR	Europe																										131	131105750	36276844	PRJEB19799			97.72	766859	21	La1.8.1	Other	['tbprofiler','input','diff','tree','bovis_GBR']	tuberculosis: animal-adapted	La1	Mycobacterium bovis
SAMN11489219	SRR8948351	AMPLICON	NATIONAL DEFENSE MEDICAL COLLEGE	SRX5728388	MinION	SINGLE	PCR	GENOMIC	OXFORD_NANOPORE	SRS4666142	SRP193618	['534373','11489219','MDRTB2_JNBP03706_MinION_1D2_40k','SRP193618','SRR8948351','SRX5728388','SAMN11489219','MDRTB2_MinION_1D2_40k','SRS4666142','PRJNA534373','MDRTB2_Run1_guppy_0120000.fastq','bp0']	2002	2019-04-24T02:06:00.000Z			KOR	Asia			Homo sapiens	3	human																					8	8044657	7545249	PRJNA534373									tuberculosis: unclassified		Mycobacterium tuberculosis
SAMEA5854699	ERR3470541	WGS	FZB	ERX3492204	NextSeq 500	PAIRED		GENOMIC	ILLUMINA	ERS3643221	ERP116726	['ERS3643221','13431238','592685','SAMEA5854699','ERR3470541','ena-EXPERIMENT-FZB-06-08-2019-12:23:06:385-4','ena-RUN-FZB-06-08-2019-12:23:06:385-4','12036-16','ena-STUDY-FZB-06-08-2019-12:03:08:858-270','PRJEB33896','ERX3492204','ERP116726']		2019-11-30T12:35:00.000Z			SDN	Africa	East Sudan																									1048	1048801237	463565089	PRJEB33896			99.35	1627752	48	lineage3	Sensitive	['clusters_SDN','tbprofiler','diff','input','tree']	MTBC		Mycobacterium tuberculosis complex sp.
SAMN02403537	['SRR1165717','SRR1172336','SRR1165679','SRR1169209']	WGS		['SRX470775','SRX468041']	Illumina HiSeq 2000	PAIRED	RANDOM	GENOMIC	ILLUMINA	SRS555556		['SRX468041','TB_RSA96','SRR1172336','SRS555556','C38PYACXX140203.2.Illumina_P5-Talic_P7-Xepib.bam','2403537','SAMN02403537','PRJNA217391','SRP037205','228090','C38PYACXX140203.3.Illumina_P5-Talic_P7-Xepib.bam','SRR1165717','SRR1165679','C3JUMACXX140118.7.tagged_438.bam','PRJNA228090','SRX470775','SRR1169209','2520152.WR39313.Solexa-212743.C3JUMACXX140118.P','C3JUMACXX140118.6.tagged_438.bam','2520152.WR39312.Pond-320432.C38PYACXX140203.P']					ZAF	Africa			Homo sapiens	3	human																					1311	1312953944	669743172	PRJNA228090			99.67	5101083	114	lineage4.3.4.2	MDR-TB	['diff','tree','Menardo_2018','Napier_2020','tbprofiler','input','Menardo_2021']	tuberculosis: human-adapted	L4.3.4.2	Mycobacterium tuberculosis
SAMEA7541505	ERR4808968	WGS	CTB/NICD	ERX4678508	Illumina HiSeq 4000	PAIRED	RANDOM	GENOMIC	ILLUMINA	ERS5297958	ERP124931	['ERS5297958','experiment.2866','ERP124931','run.2866','PRJEB41191','773296','sample.2866','22462962','SAMEA7541505','ERR4808968','ERX4678508','project.Gates_clinical_isolates']		2021-11-11T01:16:00.000Z			ZAF	Africa						S				S	S	S	S	S				R		S	S	S	S	S	R	352	352281300	167688893	PRJEB41191	CRyPTIC_reuse_table		99.56	1474926	50	lineage2.2.1	RR-TB	['CRyPTIC_reuse_table','tree','CRyPTIC_CTB-NICD','tbprofiler','diff','input']	tuberculosis: unclassified		Mycobacterium tuberculosis
SAMEA6451328	ERR3794432	WGS	FZB	ERX3796399	NextSeq 500	PAIRED		GENOMIC	ILLUMINA	ERS4216884	ERP119170	['ERS4216884','ERR3794432','ena-EXPERIMENT-FZB-06-01-2020-14:13:08:035-79','PRJEB36040','ena-STUDY-FZB-06-01-2020-10:49:26:730-1695','ERP119170','3934-14','SAMEA6451328','ERX3796399','14317842','614279','ena-RUN-FZB-06-01-2020-14:13:08:035-79']		2020-11-10T17:24:00.000Z																														739	739497965	305251223	PRJEB36040			99.51	1742334	59	lineage2.2.1	MDR-TB	['tree','tbprofiler','diff','input']	MTBC		Mycobacterium tuberculosis complex sp.
SAMEA1118403	ERR2513222	WGS	PHE	ERX2532432	Illumina HiSeq 2500	PAIRED	RANDOM	GENOMIC	ILLUMINA	ERS2397812	ERP107961	['experiment.4946','run.4946','10122349','ERP107961','493034','ERX2532432','ERR2513222','SAMEA1118403','ERS2397812','sample.4946','PRJEB25991','project.First_10k_genomes_study_set_4']		2021-10-23T15:08:00.000Z			GBR	Europe	England									S		S					S	S								808	808814506	418372252	PRJEB25991	Walker_2022		99.33	1880696	64	lineage1.2.2.2	Sensitive	['Walker_2022','tbprofiler','CRyPTIC_PHE','Napier_2020','diff','tree','input']	tuberculosis: human-adapted	L1.3.2	Mycobacterium tuberculosis
SAMEA13300471	ERR9125714	WGS	UNIVERSITY OF OXFORD, NUFFIELD DEPARTMENT OF MEDIC	ERX8668979	Illumina MiSeq	PAIRED	RANDOM	GENOMIC	ILLUMINA	ERS10903288	ERP136068	['SAMEA13300471','ERS10903288','PRJEB51436','30301539','experiment.1117.300269ad','ERX8668979','862828','ERP136068','run.1117.1.4067ba381db0b89ed9a0d472a99a08fd','sample.1117.726b121c','project.SeqTreat_PHO1','ERR9125714']		2024-08-22T11:35:00.000Z			CAN	North America	Ontario																									357	357041918	224162303	PRJEB51436								CRyPTIC_PublicHealthOntario	tuberculosis: unclassified		Mycobacterium tuberculosis
SAMEA112806932	ERR11050068	WGS	FZB	ERX10496858	NextSeq 500	PAIRED		GENOMIC	ILLUMINA	ERS14814478	ERP010814	['ena-EXPERIMENT-TAB-21-03-2023-10:57:59:770-106395','ERS14814478','SAMEA112806932','ERR11050068','ERP010814','ena-STUDY-FZB-22-06-2015-17:16:39:392-292','287903','PRJEB9680','20008548','ena-RUN-TAB-21-03-2023-10:57:59:770-106396','ERX10496858','33856842']		2023-07-20T21:59:00.000Z																														968	968611368	499314449	PRJEB9680			99.44	675595	22	lineage3	Other	['input','tbprofiler','diff','tree']	tuberculosis: unclassified		Mycobacterium tuberculosis
SAMEA5569584	ERR3287391	WGS	UNIVERSIDAD PERUANA CAYETANO HEREDIA, PERU	ERX3313900	Illumina HiSeq 4000	PAIRED	RANDOM	GENOMIC	ILLUMINA	ERS3371606	ERP114885	['run.10137','sample.10137','project.Gates_clinical_isolates_Peru','11621869','experiment.10137','ERR3287391','PRJEB32234','542465','ERS3371606','SAMEA5569584','ERX3313900','ERP114885']		2021-11-04T09:16:00.000Z			PER	South America						S				S	S	S	S	S				S		S	S	S	S	S	S	426	426021900	176820725	PRJEB32234	['CRyPTIC_reuse_table','Walker_2022']		99.71	1748618	60	lineage4.7	Sensitive	['CRyPTIC_UPCH','tree','diff','input','Walker_2022','CRyPTIC_reuse_table','tbprofiler']	tuberculosis: unclassified		Mycobacterium tuberculosis
SAMEA115526766	ERR12976129	WGS	ISTITUTO ZOOPROFILATTICO SPERIMENTALE DELLA LOMBAR	ERX12348356	Illumina MiSeq	PAIRED	RANDOM	GENOMIC	ILLUMINA	ERS19224140	ERP130767	['PRJEB46575','42876702','ena-RUN-TAB-29-04-2024-13:40:05:958-78129','b75e9c14-f072-496a-9633-cad6545455f6','ena-EXPERIMENT-TAB-29-04-2024-13:40:05:958-78128','195041','ERX12348356','750023','ERP130767','ERR12976129','SAMEA115526766','ERS19224140']	2016	2024-08-24T01:45:00.000Z			ITA	Europe			Bos taurus	3	domestic cattle																					952	952773851	410960603	PRJEB46575									tuberculosis: animal-adapted	La1	Mycobacterium bovis
SAMEA12855018	ERR11246001	WGS	SWISS TROPICAL AND PUBLIC HEALTH INSTITUTE	ERX10654205	Illumina NovaSeq 6000	SINGLE	RANDOM	GENOMIC	ILLUMINA	ERS10461906	ERP135175	['8cc6b8bd-130a-4c76-a0b2-3197bafe5cc6','ERR11246001','ena-RUN-TAB-17-04-2023-19:57:14:812-8100','SAMEA12855018','ERS10461906','ERP135175','34308585','930268','ERX10654205','G43830','PRJEB50582','ena-EXPERIMENT-TAB-17-04-2023-19:57:14:812-8099']	2015	2023-07-27T11:30:00.000Z			GEO	Asia		sputum																								463	463535864	154971173	PRJEB50582									tuberculosis: unclassified		Mycobacterium tuberculosis
SAMN40983356	SRR28706677	WGS	NIAID TB PORTALS PROGRAM	SRX24273578	NextSeq 2000	PAIRED	RANDOM	GENOMIC	ILLUMINA	SRS21039544	SRP502062	['PRJNA1074793','SRS21039544','SRX24273578','SRP502062','57286','1074793','40983356','TBPO-6016_lib62750_nextseq_ny0125_151bp.filtered_2_bwa.1.fastq.gz','SAMN40983356','SRR28706677']	2022	2024-04-16T14:23:00.000Z		48.0196 N 66.9237 E	KAZ	Asia		sputum	Homo sapiens	3	human																					662	662738517	220838775	PRJNA1074793			99.45	1491844	50	lineage2.2.1	MDR-TB	['tree','diff','tbprofiler','input']	tuberculosis: unclassified		Mycobacterium tuberculosis
SAMN31887159	SRR22424858	WGS	NATIONAL TUBERCULOSIS INSTITUTE,BANGALORE	SRX18394292	Illumina MiSeq	PAIRED		GENOMIC	ILLUMINA	SRS15878618	SRP410119	['31887159','PRJNA905883','SAMN31887159','SRX18394292','11S11R3_R1.fastq.gz','SRP410119','45','11S11R3','905883','bp0','SRS15878618','SRR22424858']	2022	2022-11-28T01:15:00.000Z		13.00112 N 77.58307 E	IND	Asia		sputum	Homo sapiens	3	human																					581	581416500	330878299	PRJNA905883			99.33	1798650	79	lineage3.1.2	Sensitive	['diff','input','tbprofiler','tree']	tuberculosis: unclassified		Mycobacterium tuberculosis
SAMEA7526836	ERR4798278	WGS	FOUNDATION FOR MEDICAL RESEARCH INDIA	ERX4667700	NextSeq 500	PAIRED	RANDOM	GENOMIC	ILLUMINA	ERS5283308	ERP124850	['SAMEA7526836','project.Mumbai','22460398','run.13710','ERR4798278','ERP124850','PRJEB41116','ERX4667700','773292','sample.13710','ERS5283308','experiment.13710']		2021-11-10T01:19:00.000Z			IND	Asia	Mumbai					S	S				R		S	S							S		S	S		558	558562288	240693952	PRJEB41116	Walker_2022		99.6	1644930	53	lineage3	MDR-TB	['input','diff','tree','tbprofiler','CRyPTIC_IND','Walker_2022']	tuberculosis: unclassified		Mycobacterium tuberculosis
SAMEA3231525	ERR757146	WGS	NORWEGIAN INSTITUTE OF PUBLIC HEALTH	ERX701776	Illumina MiSeq	PAIRED	RANDOM	GENOMIC	ILLUMINA	ERS652747	ERP008602	['PRJEB7669','ena-STUDY-NORWEGIAN INSTITUTE OF PUBLIC HEALTH-04-11-2014-13:33:57:650-664','3348231','ERX701776','ERS652747','SAMEA3231525','ERP008602','ERR757146','ena-RUN-NORWEGIAN INSTITUTE OF PUBLIC HEALTH-12-02-2015-09:49:33:357-2','ena-EXPERIMENT-NORWEGIAN INSTITUTE OF PUBLIC HEALTH-12-02-2015-09:49:33:357-2','275398']	2013	2015-02-13T21:47:00.000Z			ARG	South America	Buenos Aires	sputum	Homo sapiens	3	human																					268	268359012	146411637	PRJEB7669			99.51	1609182	52	lineage4.1.2.1.1	MDR-TB	['Menardo_2018','tbprofiler','standford','Napier_2020','outbreak_BuenosAires_ARG','diff','input','tree']	tuberculosis: human-adapted	L4.1.2.1.1	Mycobacterium tuberculosis
SAMN28610612	SRR19394940	WGS	UNIVERSITY COLLEGE DUBLIN	SRX15449682	NextSeq 500	PAIRED	RANDOM	GENOMIC	ILLUMINA	SRS13172017	SRP377005	['PRJNA841672','SRS13172017','28610612','SRP377005','17-5635_S71_L001-4_R1_001.fastq.gz','SRR19394940','SRX15449682','841672','SAMN28610612','bp0','17-5635']	2017	2022-05-25T10:26:00.000Z			IRL	Europe	Cork		Bos taurus	3	domestic cattle																					747	747475021	351742766	PRJNA841672									NTM: avium complex		Mycobacterium avium subsp. paratuberculosis
SAMN40655129	SRR28498724	WGS	NIAID TB PORTALS PROGRAM	SRX24100266	NextSeq 2000	PAIRED	RANDOM	GENOMIC	ILLUMINA	SRS20888674	SRP498669	['SAMN40655129','SRP498669','1074788','40655129','PRJNA1074788','SRX24100266','SRS20888674','17719','TBPO-5367_lib57621_nextseq_nz0003_151bp.filtered_2_bwa.1.fastq.gz','SRR28498724']	2020	2024-03-29T15:54:00.000Z		47.4116 N 28.3699 E	MDA	Europe		sputum	Homo sapiens	3	human																					565	565095811	190884593	PRJNA1074788			99.57	1811449	60	lineage2.2.1	MDR-TB	['tree','input','tbprofiler','diff']	tuberculosis: unclassified		Mycobacterium tuberculosis
SAMN35848889	SRR25024346	WGS	UNIVERSITA DEGLI STUDI DELLA TUSCIA	SRX20779450	NextSeq 1000	PAIRED	RANDOM	GENOMIC	ILLUMINA	SRS18065015	SRP445844	['35848889','SRP445844','SRX20779450','986832','2021-363716-011-01_09323_rev0_S6_L1a4_R1_001.fastq.gz','SRR25024346','Mycobacterium avium subsp. paratubercolosis M10','SAMN35848889','SRS18065015','363716-011','PRJNA986832','bp0']	2019	2023-06-26T17:39:00.000Z			ITA	Europe	Parco dello Stelvio		Cervus elaphus	3	red deer																					363	363857452	179335718	PRJNA986832									NTM: avium complex		Mycobacterium avium subsp. paratuberculosis
SAMN05182570	SRR3666013	WGS	SICHUAN UNIVERSITY	SRX1844420	Illumina HiSeq 2000	PAIRED	RANDOM	GENOMIC	ILLUMINA	SRS1503279	SRP076535	['12-1011','PRJNA323639','SRX1844420','SRP076535','SAMN05182570','5182570','set-3_93','150909_A51_R2_paired.fastq.gz','SRS1503279','323639','SRR3666013']	2012	2016-06-14T16:19:00.000Z			CHN	Asia	Shanghai	sputum	Homo sapiens	3	human																					474	474799975	245775995	PRJNA323639									NTM: unclassified		Mycobacterium kansasi
SAMEA7563498	ERR4831057	WGS	IML GAUTING	ERX4701041	NextSeq 500	PAIRED	RANDOM	GENOMIC	ILLUMINA	ERS5320130	ERP125013	['ERR4831057','PRJEB41272','ERX4701041','sample.30258','experiment.30258','773339','project.Cryptic_6th','run.30258','SAMEA7563498','22479064','ERP125013','ERS5320130']		2021-11-11T11:02:00.000Z			NPL	Asia						S				S	S	S	S	S				S		S	S	S	S	S	S	638	638726163	281164211	PRJEB41272	['Walker_2022','CRyPTIC_reuse_table']		99.53	1609187	54	lineage2.2.1	Sensitive	['CRyPTIC_reuse_table','tbprofiler','tree','diff','CRyPTIC_Gauting','input','Walker_2022']	tuberculosis: unclassified		Mycobacterium tuberculosis
SAMEA112800457	ERR11050425	WGS	FZB	ERX10497216	NextSeq 500	PAIRED		GENOMIC	ILLUMINA	ERS14808003	ERP010814	['ERX10497216','ena-STUDY-FZB-22-06-2015-17:16:39:392-292','ena-RUN-TAB-21-03-2023-10:57:59:994-107110','ena-EXPERIMENT-TAB-21-03-2023-10:57:59:994-107109','ERR11050425','ERP010814','287903','SAMEA112800457','33852513','ERS14808003','PRJEB9680','21001751']		2023-07-20T23:17:00.000Z																														908	908900126	401879240	PRJEB9680			99.33	1652902	50	lineage4.1.2.1	Sensitive	['diff','tree','tbprofiler','input']	tuberculosis: unclassified		Mycobacterium tuberculosis
SAMEA11207196	ERR7801771	WGS	UNIVERSITY OF BASEL, SWITZERLAND	ERX7369459	Illumina HiSeq 2500	SINGLE		GENOMIC	ILLUMINA	ERS8856696	ERP134075	['24685381','ERX7369459','ERS8856696','PRJEB49562','9bc3fa2b-c877-4dc7-b821-d8f2b9e08e1b','794708','ERP134075','ena-RUN-TAB-21-12-2021-17:16:01:155-9624','G44623','ena-EXPERIMENT-TAB-21-12-2021-17:16:01:155-9623','ERR7801771','SAMEA11207196']	2017	2022-07-28T01:08:00.000Z			TZA	Africa			Homo sapiens	3	human																					559	559514851	167579017	PRJEB49562								input	tuberculosis: unclassified		Mycobacterium tuberculosis
SAMEA110419995	ERR9992638	WGS	CTB/NICD - SOUTH AFRICA, SOUTH AFRICA	ERX9533045	Illumina NovaSeq 6000	PAIRED	RANDOM	GENOMIC	ILLUMINA	ERS12518071		['sample.210.7e82471a','ERX9533045','ERR9992638','ERS12518071','30016464','experiment.210.bc30c20e','run.210.1.ddb18cd3e4388b780cce3fe69569109c','SAMEA110419995']		2022-08-10T14:19:00.000Z																														620	620984178	201081276										tuberculosis: unclassified		Mycobacterium tuberculosis
SAMN40566202	SRR28409652	WGS	WADSWORTH CENTER	SRX24013966	Illumina MiSeq	PAIRED	RANDOM	GENOMIC	ILLUMINA	SRS20809096	SRP338930	['SRP338930','SRS20809096','SRX24013966','766641','SRR28409652','40566202','PRJNA766641','SAMN40566202','IDR1900001882-01-01.R1.fastq.gz','IDR1900001882-01-01']	2019	2024-03-21T15:34:00.000Z			USA	North America	New York state	blood	Homo sapiens	3	human																					321	321890603	183874005	PRJNA766641			99.61	1056949	57	lineage2.2.1	Sensitive	['tree','diff','tbprofiler','input']	tuberculosis: unclassified		Mycobacterium tuberculosis
SAMN03246438	SRR1723706	WGS	INSTITUTE OF PATHOGEN BIOLOGY, CAMS&PUMC	SRX816961	Illumina Genome Analyzer IIx	SINGLE	RANDOM	GENOMIC	ILLUMINA	SRS797189	SRP051327	['SRP051327','SRX816961','07MDR16401 WGS','SRS797189','3246438','PRJNA268900','SRR1723706','SAMN03246438','268900','07MDR16401','07MDR16401.fastq.bz2']	2007	2015-01-05T21:22:00.000Z			CHN	Asia	Henan	sputum	Homo sapiens	3	human																					330	330011352	232158446	PRJNA268900								['Napier_2020','Nimmo_2024']	tuberculosis: human-adapted	L2.2.1.1	Mycobacterium tuberculosis
SAMEA12854931	ERR11245918	WGS	SWISS TROPICAL AND PUBLIC HEALTH INSTITUTE	ERX10654122	Illumina NovaSeq 6000	SINGLE	RANDOM	GENOMIC	ILLUMINA	ERS10461819	ERP135175	['PRJEB50582','ena-EXPERIMENT-TAB-17-04-2023-19:57:14:783-7933','SAMEA12854931','ERP135175','34308498','ERR11245918','ena-RUN-TAB-17-04-2023-19:57:14:783-7934','8cc6b8bd-130a-4c76-a0b2-3197bafe5cc6','G44191','ERS10461819','930268','ERX10654122']	2015	2023-07-27T11:29:00.000Z			GEO	Asia		sputum																								527	527253734	174947491	PRJEB50582									tuberculosis: unclassified		Mycobacterium tuberculosis
SAMEA7546457	ERR4812952	WGS	UNIVERSIDAD PERUANA CAYETANO HEREDIA	ERX4682942	Illumina NovaSeq 6000	PAIRED	RANDOM	GENOMIC	ILLUMINA	ERS5303112	ERP124939	['PRJEB41199','ERP124939','run.28805','experiment.28805','SAMEA7546457','22465848','ERX4682942','773301','project.Peru_Wellcome','sample.28805','ERR4812952','ERS5303112']	2014	2021-11-10T08:54:00.000Z			PER	South America						S	S			S	S	R	S	S				R	R	S	S	S	S	S	S	99	99363436	32354661	PRJEB41199	['Walker_2022','CRyPTIC_reuse_table']		99.42	525088	18	lineage4.1.2.1	Pre-XDR-TB	['CRyPTIC_reuse_table','tree','CRyPTIC_UPCH','Walker_2022','input','diff','standford','tbprofiler']	tuberculosis: unclassified		Mycobacterium tuberculosis
SAMN33756374	SRR23862180	WGS	NIH / NIAID	SRX19674515	NextSeq 500	PAIRED	RANDOM	GENOMIC	ILLUMINA	SRS17044769	SRP427259	['SAMN33756374','bp0','944654','33601','SRS17044769','33756374','SRX19674515','TBPO-2193_lib46493_nextseq_nx0198_151bp.filtered_2nd.1.fastq.gz','PRJNA944654','SRR23862180','SRP427259']	2020	2023-03-17T00:36:00.000Z		41.7151 N 44.8271 E	GEO	Asia	Tbilisi	sputum	Homo sapiens	3	human																					696	696737960	328566330	PRJNA944654			99.63	1384139	47	lineage5.2;lineage4.8	RR-TB	['diff','tbprofiler','tree','input']	tuberculosis: unclassified		Mycobacterium tuberculosis
SAMN34030564	SRR24083746	WGS	HARVARD SCHOOL OF PUBLIC HEALTH	SRX19884535	Illumina NovaSeq 6000	PAIRED	RANDOM	GENOMIC	ILLUMINA	SRS17238778	SRP431112	['PRJNA950969','bp0','SRP431112','SRR24083746','SRS17238778','VCI_4','SAMN34030564','34030564','SRX19884535','VCI_4_1_R1_001.fastq.gz','950969']		2023-04-05T17:10:00.000Z			VNM	Asia	Ho Chi Minh City		Homo sapiens	3	human																					709	709369687	226496058	PRJNA950969			99.09	1595467	55	lineage1.1.1.1	Sensitive	['diff','tree','tbprofiler','input']	tuberculosis: unclassified		Mycobacterium tuberculosis
SAMEA7526287	ERR4797734	WGS	FOUNDATION FOR MEDICAL RESEARCH INDIA	ERX4667152	NextSeq 500	PAIRED	RANDOM	GENOMIC	ILLUMINA	ERS5282760	ERP124850	['773292','sample.10724','project.Mumbai','PRJEB41116','ERS5282760','experiment.10724','ERR4797734','SAMEA7526287','run.10724','22459850','ERX4667152','ERP124850']		2021-11-09T22:50:00.000Z			IND	Asia	Mumbai					S	S			S	S	S	S	S				S		S	S	S	S	S	S	517	517152600	202706200	PRJEB41116	['CRyPTIC_reuse_table','Walker_2022']		99.6	1819065	58	lineage3	Sensitive	['input','CRyPTIC_reuse_table','tbprofiler','diff','Walker_2022','CRyPTIC_IND','tree']	tuberculosis: unclassified		Mycobacterium tuberculosis
SAMEA2782908	ERR752160	WGS	SC	ERX695842	Illumina HiSeq 2000	PAIRED	RANDOM	GENOMIC	ILLUMINA	ERS552653	ERP006738	['3336907','PRJEB7056','SC_RUN_14723_7#59','ERS552653','272028','ERR752160','SC_EXP_14723_7#59','32308-sc-2107751','SAMEA2782908','ERX695842','ERP006738','The_interaction_between_the_host_and_pathogen_genetics_in_susceptibility_to_pulmonary_tuberculosis-sc-3274']	2010	2016-01-19T03:38:00.000Z			THA	Asia																										437	437977200	238753032	PRJEB7056			99.41	1610731	37	lineage1.1.1	Sensitive	['input','tree','tbprofiler','diff','Menardo_2021','Napier_2020']	tuberculosis: human-adapted	L1.1.1	Mycobacterium tuberculosis
SAMN18648582	SRR14165020	WGS	STANFORD UNIVERSITY	SRX10533327	NextSeq 550	PAIRED	RANDOM	GENOMIC	ILLUMINA	SRS8656600	SRP289688	['ms_700','SRS8656600','18648582','SAMN18648582','T3-DNA-M031499-S227','T3-DNA-M031499-S227_R1.fastq.gz','SRR14165020','PRJNA671770','671770','SRP289688','bp0','SRX10533327']	2018	2021-04-07T13:42:00.000Z			BRA	South America	Mato Grosso do Sul, Campo Grande	sputum	Homo sapiens	3	human																					359	359908010	134630337	PRJNA671770			99.54	2146726	72	lineage4.1.2.1	Other	['tbprofiler','standford','input','diff','tree']	tuberculosis: unclassified		Mycobacterium tuberculosis
SAMEA112805857	ERR11082140	WGS	FZB	ERX10529509	NextSeq 500	PAIRED		GENOMIC	ILLUMINA	ERS14813403	ERP010814	['33893954','ERX10529509','ERR11082140','287903','ena-RUN-TAB-22-03-2023-09:39:46:290-142597','PRJEB9680','SAMEA112805857','6761-13','ena-STUDY-FZB-22-06-2015-17:16:39:392-292','ena-EXPERIMENT-TAB-22-03-2023-09:39:46:290-142596','ERP010814','ERS14813403']		2023-07-21T05:48:00.000Z																														1155	1155907395	525493896	PRJEB9680			99.53	1561239	53	lineage3.1.1	HR-TB	['diff','input','tree','tbprofiler']	tuberculosis: unclassified		Mycobacterium tuberculosis
SAMEA12852967	ERR11244552	WGS	SWISS TROPICAL AND PUBLIC HEALTH INSTITUTE	ERX10652756	Illumina NovaSeq 6000	SINGLE	RANDOM	GENOMIC	ILLUMINA	ERS10460398	ERP135175	['ena-EXPERIMENT-TAB-17-04-2023-19:57:14:273-5201','PRJEB50582','ERS10460398','8cc6b8bd-130a-4c76-a0b2-3197bafe5cc6','ERX10652756','ERP135175','ERR11244552','930268','34307020','ena-RUN-TAB-17-04-2023-19:57:14:273-5202','SAMEA12852967','G46078']	2016	2023-07-27T09:55:00.000Z			GEO	Asia		sputum																								436	436186781	140424894	PRJEB50582									tuberculosis: unclassified		Mycobacterium tuberculosis
SAMN02403506	['SRR1180954','SRR1181009']	WGS		SRX479997	Illumina HiSeq 2000	PAIRED	RANDOM	GENOMIC	ILLUMINA	SRS565198		['228059','2520121.WR39447.Pond-320933.C36E3ACXX140220.P','SRR1180954','TB_RSA65','SRP039319','SAMN02403506','C36E3ACXX140220.1.Illumina_P5-Hinet_P7-Xepib.bam','PRJNA228059','C36E3ACXX140220.2.Illumina_P5-Hinet_P7-Xepib.bam','PRJNA217391','SRX479997','2403506','SRS565198','SRR1181009']					ZAF	Africa			Homo sapiens	3	human																					0	419756	2717311	PRJNA228059								input	tuberculosis: unclassified		Mycobacterium tuberculosis
SAMEA115745912	ERR13284671	WGS	UNIVERSITY OF OXFORD, NUFFIELD DEPARTMENT OF MEDIC	ERX12655097	Illumina HiSeq 2500	PAIRED	RANDOM PCR	GENOMIC	ILLUMINA	ERS20255796	ERP161058	['41889477','ERX12655097','b28b5ff0-515d-42d2-bc0f-19e45ec26bb9','PRJEB76547','ERP161058','74e23f00e6a6','1124794','ERS20255796','ERR13284671','webin-reads-74e23f00e6a6','SAMEA115745912']	2020	2024-08-11T01:52:00.000Z			DEU	Europe																										535	535677900	322692273	PRJEB76547								CRyPTIC_2024	tuberculosis: unclassified		Mycobacterium tuberculosis
SAMD00653565	DRR509792	Tn-Seq	NIIGATA	DRX493694	NextSeq 500	SINGLE	PCR	GENOMIC	ILLUMINA	DRS338466	DRP010709	['37987613','DRP010709','1032302','PRJDB16874','DRX493694','DRR509792','SAMD00653565','DRS338466']	2020	2023-10-27T16:13:00.000Z	Mycobacterium avium-intracellulare Infection		JPN	Asia	Niigata	sputum	Homo sapiens	3	human																					1325	1325745874	743563240	PRJDB16874									unclassified mycobacteria		Mycobacterium sp.
SAMN09284279	SRR7240110	WGS	USDA-NVSL-DBL	SRX4146084	Illumina MiSeq	PAIRED	RANDOM PCR	GENOMIC	ILLUMINA	SRS3359704	SRP053287	['SRP053287','SRR7240110','251692','16-5880','SAMN09284279','SRX4146084','16-5880_S6_L001_R1_001.fastq.gz','PRJNA251692','SRS3359704','9284279']		2018-05-31T09:11:00.000Z							Bos taurus	2	domestic cattle																					413	413854843	251286382	PRJNA251692			99.48	1242541	69	La1.8.1	Other	['tree','tbprofiler','diff','input']	tuberculosis: animal-adapted	La1	Mycobacterium bovis
SAMEA115751208	ERR13292089	WGS	UNIVERSITY OF OXFORD, NUFFIELD DEPARTMENT OF MEDIC	ERX12662575	Illumina MiSeq	PAIRED	RANDOM PCR	GENOMIC	ILLUMINA	ERS20267495	ERP161058	['SAMEA115751208','41910153','ERS20267495','13872f78711f','webin-reads-13872f78711f','ERR13292089','1124794','ERX12662575','PRJEB76547','ERP161058','b28b5ff0-515d-42d2-bc0f-19e45ec26bb9']	2020	2024-08-10T07:34:00.000Z			USA	North America																										572	572757154	330419984	PRJEB76547								CRyPTIC_2024	tuberculosis: unclassified		Mycobacterium tuberculosis
SAMEA3403342	ERR2516565	WGS	HARVARD MEDICAL SCHOOL	ERX2535781	Illumina HiSeq 2500	PAIRED	RANDOM	GENOMIC	ILLUMINA	ERS2401243	ERP107971	['project.First_10k_genomes_study_set_8','10125903','493038','ERX2535781','ERP107971','SAMEA3403342','sample.9104','experiment.9104','PRJEB26000','ERR2516565','ERS2401243','run.9104']		2021-10-23T19:17:00.000Z			PER	South America										S							S	S								280	280790853	198354329	PRJEB26000	Walker_2022		99.7	2632407	59	lineage4	Sensitive	['diff','input','Napier_2020','CRyPTIC_Harvard','tbprofiler','Walker_2022','tree']	tuberculosis: human-adapted	L4	Mycobacterium tuberculosis
SAMN17020078	SRR13232598	WGS	NIH / NIAID	SRX9664739	Illumina MiSeq	PAIRED	RANDOM	GENOMIC	ILLUMINA	SRS7863232	SRP297425	['SRX9664739','SRP297425','PRJNA683067','10307','bp0','17020078','683067','TBPO-584_lib29931_nextseq_n0257_151bp_R1.fastq.gz','SRS7863232','SRR13232598','SAMN17020078']	2019-07	2020-12-09T14:21:00.000Z		43.2220 N 76.8512 E	KAZ	Asia	Almaty		Homo sapiens	3	human																					694	694777633	308395234	PRJNA683067			99.43	1473298	49	lineage2.2.1	Sensitive	['diff','tree','input','tbprofiler']	tuberculosis: unclassified		Mycobacterium tuberculosis
SAMEA7839374	ERR5159436	WGS	INSTITUT PASTEUR	ERX4964399	Illumina HiSeq 2500	PAIRED	RANDOM	GENOMIC	ILLUMINA	ERS5586549	ERP126371	['18702329','ERP126371','724293','africanum-01_STB-L_RC1','ena-RUN-IP-19-01-2021-18:21:06:490-1','ERR5159436','SAMEA7839374','ERX4964399','PRJEB42505','ena-EXPERIMENT-IP-19-01-2021-18:21:06:490-1','ERS5586549','ena-STUDY-IP-15-01-2021-13:16:30:949-11']		2021-04-11T02:38:00.000Z																														805	805621023	327916554	PRJEB42505			95.1	1838626	45		Sensitive	['diff','MCANRCSEQ','tbprofiler','input']	MTBC		Mycobacterium canettii
SAMEA115751348	ERR13292228	WGS	UNIVERSITY OF OXFORD, NUFFIELD DEPARTMENT OF MEDIC	ERX12662714	Illumina MiSeq	PAIRED	RANDOM PCR	GENOMIC	ILLUMINA	ERS20267635	ERP161058	['webin-reads-93b9f891f822','ERS20267635','41910290','SAMEA115751348','ERP161058','b28b5ff0-515d-42d2-bc0f-19e45ec26bb9','ERR13292228','93b9f891f822','PRJEB76547','1124794','ERX12662714']	2020	2024-08-11T01:57:00.000Z			USA	North America																										620	620287282	384911308	PRJEB76547								CRyPTIC_2024	tuberculosis: unclassified		Mycobacterium tuberculosis
SAMN40030895	SRR28044561	WGS	CHRISTIAN MEDICAL COLLAGE, VELLORE	SRX23695798	Illumina NovaSeq 6000	PAIRED	RANDOM	GENOMIC	ILLUMINA	SRS20526032	SRP226525	['SRP226525','3304011893','SRR28044561','40030895','PRJNA575883','SAMN40030895','575883','3304011893_R1.fastq.gz','SRX23695798','SRS20526032']	2022	2024-02-22T06:56:00.000Z		21.7679 N 78.8718 E	IND	Asia	Madhya Pradesh - Bhairopur		Homo sapiens	3	human																					919	919835828	400949112	PRJNA575883			61.98	1071615	30	lineage4.1.2.1	Sensitive	['diff','tbprofiler','tree','input']	tuberculosis: unclassified		Mycobacterium tuberculosis
SAMEA7546581	ERR4813076	WGS	UNIVERSIDAD PERUANA CAYETANO HEREDIA	ERX4683066	Illumina NovaSeq 6000	PAIRED	RANDOM	GENOMIC	ILLUMINA	ERS5303236	ERP124939	['ERP124939','SAMEA7546581','22465975','ERR4813076','run.28929','experiment.28929','773301','PRJEB41199','ERX4683066','ERS5303236','sample.28929','project.Peru_Wellcome']	2018	2021-11-10T09:02:00.000Z			PER	South America						S	S			I	R	R	S	S				R	R	S	S	S	S	S	R	503	503565974	159459734	PRJEB41199	['Walker_2022','CRyPTIC_reuse_table']		99.58	1858065	63	lineage2.2.1	MDR-TB	['tree','input','CRyPTIC_reuse_table','tbprofiler','CRyPTIC_UPCH','Walker_2022','diff','standford']	tuberculosis: unclassified		Mycobacterium tuberculosis
SAMEA7544699	ERR4811641	WGS	CCDC	ERX4681186	HiSeq X Ten	PAIRED	RANDOM	GENOMIC	ILLUMINA	ERS5301356	ERP124937	['ERS5301356','773299','run.15255','experiment.15255','ERR4811641','22464534','ERX4681186','sample.15255','project.CDC_192','SAMEA7544699','PRJEB41197','ERP124937']		2021-11-10T07:11:00.000Z			CHN	Asia						S				S	S	S	S	S				S			S	S	S	S	S	1343	1343229900	573913386	PRJEB41197	['CRyPTIC_reuse_table','Walker_2022']		99.56	1785364	61	lineage2.2.1	Sensitive	['Walker_2022','tree','input','CRyPTIC_reuse_table','diff','tbprofiler','CRyPTIC_CCDC_CDC_192']	tuberculosis: unclassified		Mycobacterium tuberculosis
SAMN07658773	SRR6046657	WGS	MODMEDMICOXFORD	SRX3193759	Illumina MiSeq	PAIRED	RANDOM	GENOMIC	ILLUMINA	SRS2519999	SRP117784	['SRR6046657','7658773','401515','SRP117784','SRS2519999','SAMN07658773','MMMOSRA:b27265b8-8963-4b8b-9ed1-ddeb43ba8ce7','SRX3193759','MMMOSAM:b27265b8-8963-4b8b-9ed1-ddeb43ba8ce7','PRJNA401515']	2016	2017-10-27T18:42:00.000Z			GBR	Europe	Oxford		Homo sapiens	3	human																					487	487246227	300595710	PRJNA401515									unclassified mycobacteria		Mycobacterium gordonae
SAMEA2682814	ERR779858	WGS	THE WELLCOME TRUST SANGER INSTITUTE	ERX770285	Illumina HiSeq 2000	PAIRED	RANDOM	GENOMIC	ILLUMINA	ERS518875	ERP004677	['Mycobacterium_tuberculosis__HICF__sequencing-sc-2926','SC_RUN_14892_2#21','247745','3399175','ERR779858','ERX770285','ERS518875','SAMEA2682814','PRJEB5280','ERP004677','SC_EXP_14892_2#21','PP5565_9_CA0556509-sc-1838006']	2009	2016-01-09T02:51:00.000Z			PER	South America			Homo sapiens	3	human																					494	494644600	245010035	PRJEB5280			99.63	1598277	36	lineage4.3.3	HR-TB	['tbprofiler','Menardo_2021','Napier_2020','tree','Nimmo_2024','input','standford','diff']	tuberculosis: human-adapted	L4.3.3	Mycobacterium tuberculosis
SAMN26038063	SRR18213926	WGS	MODMEDMICOXFORD	SRX14360258	Illumina HiSeq 2500	PAIRED	RANDOM	GENOMIC	ILLUMINA	SRS12173780	SRP076676	['SRP076676','MMMOSAM:3771975f-c0ed-42a7-b515-f20e528b1c1a','PRJNA302362','SRS12173780','SRX14360258','SRR18213926','26038063','MMMOSRA:3771975f-c0ed-42a7-b515-f20e528b1c1a','SAMN26038063','302362']	2010	2022-03-03T13:59:00.000Z			GBR	Europe	Birmingham		Homo sapiens	3	human																					333	333402000	219376888	PRJNA302362			99.44	3122335	71	lineage3	Other	['tree','diff','tbprofiler','input']	tuberculosis: unclassified		Mycobacterium tuberculosis
SAMEA13294647	ERR9121363	WGS	UNIVERSITY OF OXFORD, NUFFIELD DEPARTMENT OF MEDIC	ERX8663353	Illumina MiSeq	PAIRED	RANDOM	GENOMIC	ILLUMINA	ERS10897573	ERP136048	['ERS10897573','experiment.1556.27d73d98','30300285','run.1556.1.9bd3b222156b49c68d3120f0b1651c7f','project.SeqTreat_Valencia1','ERR9121363','SAMEA13294647','PRJEB51415','ERX8663353','sample.1556.4bc605f7','862826','ERP136048']		2024-08-07T12:51:00.000Z			ESP	Europe	Valencia																									1063	1063261322	625327833	PRJEB51415								CRyPTIC_SeqTreat_Valencia	tuberculosis: unclassified		Mycobacterium tuberculosis
SAMEA1403607	ERR133959	WGS	SC	ERX109977	Illumina HiSeq 2000	PAIRED	RANDOM	GENOMIC	ILLUMINA	ERS094248	ERP000192	['SC_RUN_7755_5#66','203970','ERS094248','ERP000192','Variation discovery in Russian TB isolates-sc-2010','Variation discovery in Russian TB isolates-sc-2010-04-20','0869W-sc-2012-02-09T18:57:22Z-1355292','SC_EXP_7755_5#66','ERX109977','ERR133959','PRJEB2138','SAMEA1403607','1088971']	2009	2014-09-28T15:40:00.000Z			RUS	Europe	Samara		Homo sapiens	3	human	S	S			S		R		S				R	R				S			867	867235400	552730147	PRJEB2138	CRyPTIC_WHO2021_PMC7612554		99.52	1829051	42	lineage2.2.1	MDR-TB	['input','Nimmo_2024','Menardo_2018','tree','Napier_2020','Walker_2022','tbprofiler','diff']	tuberculosis: human-adapted	L2.2.1	Mycobacterium tuberculosis
SAMEA1708318	ERR245733	WGS	SC	ERX220267	Illumina HiSeq 2000	PAIRED	RANDOM	GENOMIC	ILLUMINA	ERS019990	ERP000436	['SAMEA1708318','ERR245733','M8002020-sc-2011-01-27-1026777','ERS019990','203880','ERX220267','SC_EXP_5964_8#4','Whole_genome_sequencing_of_Mycobacterium_tuberculosis_from_a_population_in_Malawi___transmission_dynamics_and_associations_with_HIV-sc-2010-12-14','1984321','PRJEB2358','SC_RUN_5964_8#4','ERP000436']	2007	2013-03-20T19:58:00.000Z			MWI	Africa		sputum	Homo sapiens	3	human					S		R					S	S	R							1127	1127221500	701843055	PRJEB2358	Coll_2018		99.73	1089326	18	lineage4.3.4.2.1	HR-TB	['Napier_2020','tree','tbprofiler','input','Coll_2018','Nimmo_2024','diff']	tuberculosis: human-adapted	L4.3.4.2.1	Mycobacterium tuberculosis
SAMEA1101287	ERR2510144	WGS	UNIVERSIDAD PERUANA CAYETANO HEREDIA	ERX2529559	Illumina HiSeq 2000	PAIRED	RANDOM	GENOMIC	ILLUMINA	ERS2394460	ERP107940	['ERX2529559','sample.3154','SAMEA1101287','run.3154','10120772','experiment.3154','project.First_10k_genomes_study_set_2','PRJEB25971','ERR2510144','ERS2394460','ERP107940','493032']		2021-10-23T14:06:00.000Z			PER	South America												R						S								512	512409778	339201559	PRJEB25971	Walker_2022		99.56	1650183	38	lineage4.1.1.3	HR-TB	['diff','CRyPTIC_UPCH','input','Napier_2020','tree','tbprofiler','Walker_2022']	tuberculosis: human-adapted	L4.1.1.3	Mycobacterium tuberculosis
SAMEA1018857	ERR046768	WGS	SC	ERX023830	Illumina HiSeq 2000	PAIRED	RANDOM	GENOMIC	ILLUMINA	ERS027634	ERP000276	['ERR046768','Mycobacterium tuberculosis pilot-sc-2010-07-26','SC_EXP_6540_2#16','Bir_158-sc-2011-04-08T08:57:22Z-1118923','ERP000276','ERS027634','PRJEB2221','203976','ERX023830','728124','SAMEA1018857','SC_RUN_6540_2#16']	2008	2014-09-04T00:43:00.000Z			GBR	Europe	Midlands		Homo sapiens	3	human					S		S					S	S								980	980422200	643757222	PRJEB2221	CRyPTIC_WHO2021_PMC7612554							['Walker_2022','input','Napier_2020']	tuberculosis: human-adapted	L4.8.2	Mycobacterium tuberculosis
SAMEA115738093	ERR13260347	WGS	UNIVERSITY OF OXFORD, NUFFIELD DEPARTMENT OF MEDIC	ERX12630760	Illumina NovaSeq 6000	PAIRED	RANDOM PCR	GENOMIC	ILLUMINA	ERS20247737	ERP161058	['b28b5ff0-515d-42d2-bc0f-19e45ec26bb9','ERP161058','webin-reads-9de06e788af8','41857195','PRJEB76547','ERR13260347','SAMEA115738093','9de06e788af8','1124794','ERX12630760','ERS20247737']	2021	2024-08-18T13:59:00.000Z			PER	South America																										930	930248788	306241177	PRJEB76547								CRyPTIC_2024	tuberculosis: unclassified		Mycobacterium tuberculosis
SAMN30949356	SRR21689727	WGS	RIVM	SRX17687142	Illumina HiSeq 2500	PAIRED	RANDOM	GENOMIC	ILLUMINA	SRS15218531	SRP399356	['SRR21689727','RIVM0672.bam','RIVM0672','bp0','882748','30949356','SRS15218531','PRJNA882748','SRX17687142','SRP399356','SAMN30949356']	2018	2022-09-23T18:04:00.000Z			NLD	Europe		sputum	Homo sapiens	3	human																					1001	1001243320	97892351	PRJNA882748								input	tuberculosis: unclassified		Mycobacterium tuberculosis
SAMEA2297155	ERR400331	WGS	UNIVERISTY OF OXFORD	ERX366692	Illumina HiSeq 2500	PAIRED	RANDOM	GENOMIC	ILLUMINA	ERS389542	ERP004535	['ERS389542','ena-EXPERIMENT-UNIVERISTY OF OXFORD-06-01-2014-14:22:05:296-26','ERP004535','239974','ena-RUN-UNIVERISTY OF OXFORD-06-01-2014-14:22:05:296-26','PRJEB5162','C00016532','ERX366692','2672265','ERR400331','SAMEA2297155','ena-STUDY-UNIVERISTY OF OXFORD-06-01-2014-09:52:10:595-284']		2014-03-05T13:44:00.000Z			GBR	Europe	Oxfordshire																									241	241473160	96215830	PRJEB5162			99.56	1198523	42	lineage2.2.1	HR-TB	['Menardo_2021','tree','Napier_2020','tbprofiler','Menardo_2018','WGS_2007-12_Oxfordshire_GBR','input','diff']	tuberculosis: human-adapted	L2.2.1	Mycobacterium tuberculosis
SAMN32709740	SRR23061700	AMPLICON	GENOSCREEN	SRX19014981	Illumina MiSeq	PAIRED	PCR	GENOMIC	ILLUMINA	SRS16434446	SRP417183	['SRS16434446','32709740','SRR23061700','923280','4096-BK20-13374','SRP417183','Deeplex309','SAMN32709740','4096-BK20-13374_S20_L001_R1_001.fastq.gz','bp0','SRX19014981','PRJNA923280']		2023-01-12T09:45:00.000Z			COM	Africa		skin	Homo sapiens	3	human																					34	34206154	18027601	PRJNA923280									leprosy		Mycobacterium leprae
SAMN15701478	SRR12367974	WGS	DIVISION OF GENOMIC MEDICINE AND INNOVATION SUPPORT	SRX8866941	NextSeq 500	SINGLE	RANDOM PCR	GENOMIC	ILLUMINA	SRS7127909	SRP275544	['15701478','PRJNA650263','bp0','SRX8866941','SRR12367974','MTBDR180523_S5_good_1.fastq.gz','MTBDR180523','SAMN15701478','SRP275544','SRS7127909','650263']	2019	2020-08-03T05:42:00.000Z		15.87 N 100.99 E	THA	Asia		sputum	Homo sapiens	3	human																					126	126142339	55750650	PRJNA650263									tuberculosis: unclassified		Mycobacterium tuberculosis
SAMEA2533670	['ERR551062','ERR551063']	WGS		['ERX510131','ERX510132']	Illumina HiSeq 2500	PAIRED		GENOMIC	ILLUMINA	ERS457072		['ERP010814','ERR551062','PRJEB9680','4536-04_lib1118_hpi_2013-11-11_150bp','3793535','ERS457072','ERX510131','ena-STUDY-FZB-22-06-2015-17:16:39:392-292','4536-04_lib1118_hpi_2013-12-19_150bp','SAMEA2533670','4536-04','287903','ERR551063','ERX510132']					UZB	Asia						S	S			R		R					S	R	R				S			393	393279000	229885456	PRJEB9680	CRyPTIC_WHO2021_PMC7612554		99.6	2049969	70	lineage2.2.1	MDR-TB	['diff','Walker_2022','tbprofiler','Napier_2020','input','tree','Menardo_2018']	tuberculosis: human-adapted	L2.2.1	Mycobacterium tuberculosis
SAMN08912854	SRR6982221	WGS	SAN RAFFAELE	SRX3922806	Illumina MiSeq	PAIRED	RANDOM	GENOMIC	ILLUMINA	SRS3157423	SRP128089	['SRR6982221','TRL0036919_S16.gatk.bam','SAMN08912854','TRL0036919_WGS','bp0','SRS3157423','SRX3922806','8912854','TRL0036919','SRP128089','PRJNA428596','428596']		2018-04-12T16:37:00.000Z							Homo sapiens	3	human																					248	248287186	167686084	PRJNA428596								input	tuberculosis: unclassified		Mycobacterium tuberculosis
SAMEA7527808	ERR4799222	WGS	FOUNDATION FOR MEDICAL RESEARCH INDIA	ERX4668639	NextSeq 500	PAIRED	RANDOM	GENOMIC	ILLUMINA	ERS5284279	ERP124850	['run.27687','sample.27687','ERX4668639','PRJEB41116','ERP124850','experiment.27687','773292','SAMEA7527808','ERR4799222','22461353','project.Mumbai','ERS5284279']		2021-11-10T01:47:00.000Z			IND	Asia	Mumbai																									453	453892712	187292091	PRJEB41116			99.49	1673058	53	lineage2.2.1	Pre-XDR-TB	['tree','input','diff','tbprofiler','CRyPTIC_IND']	tuberculosis: unclassified		Mycobacterium tuberculosis
SAMN29871764	SRR20551044	WGS	USDA-NVSL-DBPL	SRX16574842	Illumina MiSeq	PAIRED	RANDOM	GENOMIC	ILLUMINA	SRS14209967	SRP105419	['bp0','384785','21-039048-15-C057-20_R1.fastq.gz','SRR20551044','SRX16574842','21-039048-15-C057-20','PRJNA384785','SRP105419','29871764','SRS14209967','SAMN29871764']		2022-07-24T07:04:00.000Z			ESP	Europe	Northeastern Spain		Sus scrofa	2	wild boar																					381	381719284	216936958	PRJNA384785			99.54	1283237	71	La1.7.1	Other	['tree','diff','bovis_ESP','input','tbprofiler']	tuberculosis: animal-adapted	La1	Mycobacterium bovis
SAMN06010145	SRR28393909	WGS	FIND, THE FOUNDATION FOR INNOVATIVE NEW DIAGNOSTICS	SRX23998787	Illumina HiSeq 2500	PAIRED	RANDOM	GENOMIC	ILLUMINA	SRS20795357	SRP496567	['Peru2927_R1.fastq.gz','WGS-Peru2927','SRP496567','SRR28393909','I0001451-9','343736','6010145','SRS20795357','SAMN06010145','PRJNA343736','SRX23998787']	2012	2024-03-20T07:44:00.000Z		12 S 77 W	PER	South America	Lima	As reported: patient	Homo sapiens	3	human																					647	647086000	368830686	PRJNA343736			99.73	1788951	41	lineage4.3.3	MDR-TB	['input','tree','standford','diff','tbprofiler']	tuberculosis: unclassified		Mycobacterium tuberculosis
SAMEA7555538	ERR4822169	WGS	PUBLIC HEALTH ENGLAND	ERX4692011	Illumina MiSeq	PAIRED	RANDOM	GENOMIC	ILLUMINA	ERS5312181	ERP124941	['SAMEA7555538','experiment.24990','project.PHE-TB','773303','ERS5312181','sample.24990','ERP124941','ERX4692011','22474945','run.24990','ERR4822169','PRJEB41201']		2021-11-11T03:02:00.000Z			GBR	Europe										S		S					S	S								249	249033161	161258852	PRJEB41201	Walker_2022		96.33	1379968	44	lineage4.1.1.3	Sensitive	['input','diff','CRyPTIC_PHE','tree','tbprofiler','Walker_2022']	tuberculosis: unclassified		Mycobacterium tuberculosis
SAMEA8616187	ERR5979648	WGS	FZB	ERX5619434	NextSeq 500	PAIRED		GENOMIC	ILLUMINA	ERS6300794	ERP128579	['ena-RUN-FZB-27-05-2021-16:09:55:561-108','ena-STUDY-FZB-25-04-2021-08:07:37:001-1206','ena-EXPERIMENT-FZB-27-05-2021-16:09:55:561-108','LBA-97','SAMEA8616187','PRJEB44524','ERS6300794','20609543','ERR5979648','ERP128579','751334','ERX5619434']		2021-09-24T23:22:00.000Z																														891	891566397	383522957	PRJEB44524								input	MTBC		Mycobacterium tuberculosis complex sp.
SAMN12565667	SRR9971189	WGS	UNIVERSITY COLLEGE LONDON	SRX6718430	NextSeq 500	PAIRED	RANDOM	GENOMIC	ILLUMINA	SRS5270966	SRP218410	['03_P0117B_R1.fastq.gz','SRR9971189','PRJNA559528','559528','SRS5270966','12565667','SRX6718430','SRP218410','SAMN12565667','03_P0117B']	2017	2019-08-15T06:47:00.000Z		29.88 S 30.99 E	ZAF	Africa	Durban	sputum	Homo sapiens	3	human																					851	851771974	396750652	PRJNA559528								['input','Nimmo_2024']	tuberculosis: human-adapted	L4	Mycobacterium tuberculosis
SAMEA114440356	ERR12079756	Targeted-Capture	TBGROUP-OUCRU	ERX11462123	Illumina MiSeq	PAIRED	RANDOM	GENOMIC	ILLUMINA	ERS16428140	ERP151447	['ena-SAMPLE-TAB-27-09-2023-11:56:17:534-71221','be80aa29-2188-4f51-829b-ae928cd36f42','ena-RUN-TAB-27-09-2023-12:00:05:472-71444','ERR12079756','SAMEA114440356','ERS16428140','ena-EXPERIMENT-TAB-27-09-2023-12:00:05:472-71443','1022981','ERX11462123','37641567','ERP151447','PRJEB66382']	2014	2023-10-02T07:09:00.000Z			VNM	Asia																										206	206345581	132785174	PRJEB66382									tuberculosis: unclassified		Mycobacterium tuberculosis
SAMN08626145	SRR6824529	WGS	BEIJING INSTITUTE OF GENOMICS,CHINESE ACADEMY OF SCIENCES	SRX3780868	HiSeq X Ten	PAIRED	RANDOM	GENOMIC	ILLUMINA	SRS3034415	SRP134826	['MDR_6128','8626145','SRR6824529','SAMN08626145','MTB6128_D16105837_H335WALXX_L4_1.clean.fq.gz','SRP134826','PRJNA436454','SRS3034415','436454','SRX3780868']	2007	2018-03-12T07:59:00.000Z		41.48 N 123.25 E	CHN	Asia	Liaoning	sputum	Homo sapiens	3	human																					1457	1457910900	568896061	PRJNA436454								['Napier_2020','Menardo_2021','input']	tuberculosis: human-adapted	L2.2.1	Mycobacterium tuberculosis
SAMN02586060	['SRR1196685','SRR1175064','SRR1172727','SRR1184368']	WGS		['SRX473271','SRX493481','SRX481802']	Illumina HiSeq 2000	PAIRED	RANDOM	GENOMIC	ILLUMINA	SRS559612		['SRR1196685','C3UMYACXX140212.7.Illumina_P5-Wodel_P7-Nazet.bam','TKK_04_0096','SRX481802','SRR1184368','2586060','235570','SAMN02586060','2838395.WR39953.Pond-322007.H7H4FADXX140301.P','C37KUACXX140306.1.Illumina_P5-Wodel_P7-Nazet.bam','SRX493481','C3UMYACXX140212.6.Illumina_P5-Wodel_P7-Nazet.bam','2838395.WR39953.Pond-322007.C3UMYACXX140212.P','SRP038330','SRR1175064','PRJNA235570','PRJNA235618','SRR1172727','SRS559612','H7H4FADXX140301.1.Illumina_P5-Wodel_P7-Nazet.bam','2838395.WR39953.Pond-322007.C37KUACXX140306.P','SRX473271']					ZAF	Africa	Mpu, Muza Clinic	sputum	Homo sapiens	3	human																					1188	1190003614	523525064	PRJNA235570			99.68	5613102	125	lineage4.3.3	MDR-TB	['tbprofiler','Menardo_2021','Nimmo_2024','Napier_2020','input','diff','Menardo_2018','tree']	tuberculosis: human-adapted	L4.3.3	Mycobacterium tuberculosis
SAMEA7553157	ERR4819791	WGS	PUBLIC HEALTH ENGLAND	ERX4689633	Illumina MiSeq	PAIRED	RANDOM	GENOMIC	ILLUMINA	ERS5309803	ERP124941	['ERS5309803','SAMEA7553157','experiment.22612','ERX4689633','ERR4819791','sample.22612','773303','22472548','ERP124941','project.PHE-TB','run.22612','PRJEB41201']		2021-11-10T22:23:00.000Z			GBR	Europe																	S									357	357939811	215452862	PRJEB41201	Walker_2022		99.05	2224378	70	lineage1.2.2.2	Sensitive	['tbprofiler','tree','Walker_2022','input','CRyPTIC_PHE','diff']	tuberculosis: unclassified		Mycobacterium tuberculosis
SAMEA114493537	ERR12117920	WGS	FZB	ERX11495107	NextSeq 500	PAIRED		GENOMIC	ILLUMINA	ERS16475195	ERP010814	['ena-STUDY-FZB-22-06-2015-17:16:39:392-292','37802266','ERS16475195','ERP010814','ERX11495107','SAMEA114493537','ena-RUN-TAB-12-10-2023-14:57:01:329-21577','287903','PRJEB9680','ERA-30','ERR12117920','ena-EXPERIMENT-TAB-12-10-2023-14:57:01:329-21576']	2017	2023-10-16T09:18:00.000Z			PER	South America																										914	914203283	390758918	PRJEB9680			99.76	1666788	54	lineage4.3.3	MDR-TB	['diff','tree','input','tbprofiler','standford']	tuberculosis: unclassified		Mycobacterium tuberculosis
SAMEA115884150	ERR13439923	WGS	TBGROUP-OUCRU	ERX12810082	Illumina MiSeq	PAIRED	RANDOM	GENOMIC	ILLUMINA	ERS20804261	ERP162839	['1144051','ena-EXPERIMENT-TAB-01-08-2024-09:32:37:038-121983','ena-SAMPLE-TAB-31-07-2024-04:33:19:405-56516','ERX12810082','ERS20804261','ena-RUN-TAB-01-08-2024-09:32:37:039-121984','ERP162839','ERR13439923','43032374','PRJEB78540','2f26bad7-01d3-46cc-8082-400c4f87fc42','SAMEA115884150']	2010	2024-08-13T23:32:00.000Z			VNM	Asia																										145	145129038	91642935	PRJEB78540									tuberculosis: unclassified		Mycobacterium tuberculosis
SAMN06856086	SRR5657464	WGS	UNIVERSIDAD AUTONOMA DE BAJA CALIFORNIA	SRX2893980	Illumina MiSeq	PAIRED		GENOMIC	ILLUMINA	SRS2261534	SRP108793	['SRP108793','12-C348RM_S24_L001_R2_001.fastq','SRS2261534','SAMN06856086','PRJNA384996','SRX2893980','12-C348_bTB','6856086','384996','Human_171','SRR5657464']	2013	2017-06-08T11:29:00.000Z		32.3159 N 117.30 W	MEX	North America	Baja California,Tijuana	sputum	Homo sapiens	3	human																					341	341626031	208765271	PRJNA384996			99.31	957285	52	La1.8.1	Other	['diff','input','tbprofiler','Napier_2020','tree']	tuberculosis: animal-adapted	La1	Mycobacterium bovis
SAMN14402140	SRR11567784	WGS	HUASHAN HOSPITAL, FUDAN UNIVERSITY	SRX8136757	HiSeq X Ten	PAIRED	PCR	GENOMIC	ILLUMINA	SRS6500046	SRP257288	['613359','PRJNA613359','15-824_1.fastq.gz','SRR11567784','15-824','14402140','SAMN14402140','SRX8136757','SRP257288','SRS6500046']	2015	2020-04-19T04:26:00.000Z		27.92 N 120.67 E	CHN	Asia	Wenzhou	sputum	Homo sapiens	3	human																					1596	1596953324	542322272	PRJNA613359			99.48	1847225	60	lineage4.4.2	MDR-TB	['input','tree','diff','tbprofiler','Menardo_2021']	tuberculosis: human-adapted	L4	Mycobacterium tuberculosis
SAMEA5561847	ERR3275619	WGS	RIVM - NATIONAL INSTITUTE FOR PUBLIC HEALTH AND TH	ERX3302492	Illumina HiSeq 2500	SINGLE	RANDOM	GENOMIC	ILLUMINA	ERS3363879	ERP114661	['ena-RUN-RIVM - National Institute for Public Health and the Environment-10-04-2019-10:49:30:008-464','ERX3302492','SAMEA5561847','ERS3363879','16-0992','ERP114661','ena-STUDY-RIVM - National Institute for Public Health and the Environment-04-04-2019-10:46:49:835-53','532369','ERR3275619','ena-EXPERIMENT-RIVM - National Institute for Public Health and the Environment-10-04-2019-10:49:30:008-464','11396659','PRJEB32037']		2019-06-11T06:07:00.000Z			NLD	Europe																										459	459070197	154068312	PRJEB32037								Napier_2020	tuberculosis: human-adapted	L2.2.1	Mycobacterium tuberculosis
SAMN40208034	SRR28170701	WGS	WADSWORTH CENTER	SRX23800994	Illumina MiSeq	PAIRED	RANDOM	GENOMIC	ILLUMINA	SRS20623984	SRP338930	['PRJNA766641','IDR1700038585-01-01.R1.fastq.gz','40208034','SRP338930','SRX23800994','SAMN40208034','766641','IDR1700038585-01-01','SRR28170701','SRS20623984']	2017	2024-02-29T16:51:00.000Z			USA	North America	New York state	sputum	Homo sapiens	3	human																					445	445526959	273712894	PRJNA766641									tuberculosis: unclassified		Mycobacterium tuberculosis
SAMN31673310	SRR22251715	WGS	INSTITUTE OF CLINICAL PATHOLOGY AND MEDICAL RESEARCH	SRX18228013	NextSeq 500	PAIRED	RANDOM	GENOMIC	ILLUMINA	SRS15724295	SRP407089	['18-1773-0450','899911','SAMN31673310','PRJNA899911','SRX18228013','18-1773-0450_1.fastq.gz','31673310','bp0','SRR22251715','SRP407089','SRS15724295']	2018	2022-11-10T00:00:00.000Z			AUS	Oceania	NSW		Homo sapiens	3	human																					302	302108321	141734429	PRJNA899911			99.11	2219788	64	lineage2.2.1.1	Sensitive	['diff','input','tbprofiler']	tuberculosis: unclassified		Mycobacterium tuberculosis
SAMEA1103110	ERR2510836	WGS	SAN RAFFAELE SCIENTIFIC INSTITUTE	ERX2530251	Illumina MiSeq	PAIRED	RANDOM	GENOMIC	ILLUMINA	ERS2395152	ERP107941	['PRJEB25972','sample.3846','experiment.3846','run.3846','project.First_10k_genomes_study_set_3','10121464','ERX2530251','SAMEA1103110','ERS2395152','493033','ERP107941','ERR2510836']		2021-10-23T14:08:00.000Z			ITA	Europe										S		S					S	S								110	110937064	64840785	PRJEB25972	Walker_2022		98.76	1202440	20	lineage4.1.2.1	Sensitive	['diff','tbprofiler','Napier_2020','CRyPTIC_SanRaffaele','tree','input','Walker_2022']	tuberculosis: human-adapted	L4.1.2.1	Mycobacterium tuberculosis
SAMEA3558321	ERR1034788	WGS	LSHTM	ERX1113586	Illumina MiSeq	PAIRED		GENOMIC	ILLUMINA	ERS865470	ERP011639	['ERR1034788','SAMEA3558321','ena-EXPERIMENT-LSHTM-25-09-2015-14:04:49:431-213','ERX1113586','mtb213','ERS865470','4154617','ena-RUN-LSHTM-25-09-2015-14:04:49:431-213','ERP011639','297845','PRJEB10385','ena-STUDY-LSHTM-18-08-2015-18:02:02:463-104']		2015-12-10T05:23:00.000Z			PER	South America							S	S	S	S	S	R	S			R	R	R	R							2567	2567998326	1631405731	PRJEB10385	Coll_2018		99.51	1583775	36	lineage4.1.2.1	MDR-TB	['diff','input','Coll_2018','tbprofiler','tree','Napier_2020']	tuberculosis: human-adapted	L4.1.2.1	Mycobacterium tuberculosis
SAMEA104447038	ERR2229570	WGS	STATENS SERUM INSTITUT	ERX2282909	NextSeq 500	PAIRED	RANDOM	GENOMIC	ILLUMINA	ERS2064980	ERP022352	['8234645','ERX2282909','ERR2229570','ERS2064980','DKC2-0662','SAMEA104447038','ena-RUN-STATENS SERUM INSTITUT-21-12-2017-12:46:39:844-783','ERP022352','388615','PRJEB20214','ena-EXPERIMENT-STATENS SERUM INSTITUT-21-12-2017-12:46:39:844-783','ena-STUDY-STATENS SERUM INSTITUT-03-04-2017-09:47:03:433-394']	2001	2017-12-22T16:04:00.000Z			DNK	Europe		As reported: Secrete from trachea	Homo sapiens	3	human																					151	151242642	69189966	PRJEB20214			99.2	766002	22	lineage4.8	Sensitive	['input','tbprofiler','outbreak_1112-15_DNK','Napier_2020','diff']	tuberculosis: human-adapted	L4.8	Mycobacterium tuberculosis
SAMN09867670	SRR11342689	WGS	UNIVERSITY COLLEGE LONDON	SRX7945616	Illumina MiSeq	PAIRED	Hybrid Selection	GENOMIC	ILLUMINA	SRS3696219	SRP158465	['NM010_S_R1.fastq.gz','NM010PC_S','SRP158465','486713','9867670','NM010_S','PRJNA486713','SRS3696219','SRX7945616','SAMN09867670','SRR11342689']	2016	2020-03-18T13:37:00.000Z		51.61 N 0.07 W	GBR	Europe	London	sputum	Homo sapiens	3	human																					1510	1510411324	678149398	PRJNA486713								['input','intrapatient_cultured_vs_raw']	tuberculosis: unclassified		Mycobacterium tuberculosis
SAMEA13294126	['ERR9120147','ERR9120146']	WGS		ERX8663099	Illumina HiSeq 2500	PAIRED	RANDOM	GENOMIC	ILLUMINA	ERS10897053		['run.6597.1.17bc8b61a24aacfe968088ff3d7290e2','862825','SAMEA13294126','30300037','run.6597.2.728898c6f5272578cce468c9162817ae','ERX8663099','ERP136047','PRJEB51414','project.SeqTreat_SwissTPH1','ERR9120146','ERS10897053','experiment.6597.09061846','sample.6597.9b5b7625','ERR9120147']																																235	236144974	127042541	PRJEB51414								CRyPTIC_SeqTreat_SwissTPH	tuberculosis: unclassified		Mycobacterium tuberculosis
SAMN10342029	SRR8128980	WGS	UNIVERSITE D'ANGERS	SRX4950217	Ion S5 XL	SINGLE	RANDOM	GENOMIC	ION_TORRENT	SRS3992450	SRP167135	['1347.15','SRR8128980','1347-15.fq','PRJNA499075','SRP167135','bp0','SAMN10342029','1347.15_lib','499075','10342029','SRS3992450','SRX4950217']	2015	2018-10-29T13:14:00.000Z	Buruli ulcer	6.89146 N 2.48695 E	BEN	Africa		skin	Homo sapiens	3	human																					392	392150984	288922642	PRJNA499075									NTM: unclassified		Mycobacterium ulcerans
SAMEA7528216	ERR4799631	WGS	FOUNDATION FOR MEDICAL RESEARCH INDIA	ERX4669046	NextSeq 500	PAIRED	RANDOM	GENOMIC	ILLUMINA	ERS5284686	ERP124850	['22461760','SAMEA7528216','PRJEB41116','ERP124850','ERS5284686','ERX4669046','ERR4799631','experiment.28096','project.Mumbai','run.28096','sample.28096','773292']		2021-11-10T02:08:00.000Z			IND	Asia	Mumbai					S	S				S	S	S	S				S			S		S	S		562	562040724	260432081	PRJEB41116	Walker_2022							['CRyPTIC_IND','Walker_2022','input']	tuberculosis: unclassified		Mycobacterium tuberculosis
SAMN41416446	SRR29050859	WGS	FIND, THE FOUNDATION FOR INNOVATIVE NEW DIAGNOSTICS	SRX24575678	Illumina HiSeq 2000	PAIRED	RANDOM	GENOMIC	ILLUMINA	SRS21315767	SRP507535	['SRP507535','SRR29050859','41416446','SRX24575678','1109295','PRJNA1109295','SAMN41416446','24146D_798CEBCCB326','24146D_798CEBCCB326_1979','SRS21315767','TB-IS-1026-1979_S212_R1_001.fastq.gz']		2024-05-16T09:57:00.000Z							Homo sapiens	3	human																					675	675047916	311085478	PRJNA1109295								WHO_mutations_2023	tuberculosis: unclassified		Mycobacterium tuberculosis
SAMN02599070	['SRR1173673','SRR1173129']	WGS		SRX473584	Illumina HiSeq 2000	PAIRED	RANDOM	GENOMIC	ILLUMINA	SRS559867		['C3UMYACXX140212.5.Illumina_P5-Rexon_P7-Nazet.bam','SRP038557','C3UMYACXX140212.4.Illumina_P5-Rexon_P7-Nazet.bam','SRR1173673','SRX473584','235735','2892458.WR39949.Pond-322380.C3UMYACXX140212.P','PRJNA235735','PRJNA235852','2599070','SAMN02599070','SRS559867','M1906','SRR1173129']	2003				IND	Asia	Tiruvallur	sputum	Homo sapiens	3	human																					459	460134790	197047563	PRJNA235735			91.17	3428972	78	lineage1.2.2.1	Other	['nextstrain_global_tree','Menardo_2021','tbprofiler','Menardo_2018','diff','tree','input','Napier_2020']	tuberculosis: human-adapted	L1.3.1	Mycobacterium tuberculosis
SAMN37457836	SRR26112001	WGS	WADSWORTH CENTER	SRX21826227	NextSeq 500	PAIRED	RANDOM	GENOMIC	ILLUMINA	SRS18925834	SRP338930	['SRP338930','SAMN37457836','IDR2200046255-01-01.R1.fastq.gz','SRS18925834','SRR26112001','766641','SRX21826227','IDR2200046255','IDR2200046255-01-01','37457836','PRJNA766641']	2022	2023-09-19T16:19:00.000Z			USA	North America	New York state	sputum	Homo sapiens	3	human																					549	549143186	245841609	PRJNA766641									tuberculosis: unclassified		Mycobacterium tuberculosis
SAMEA104362467	ERR2184626	WGS	UNIVERSIDAD PERUANA CAYETANO HEREDIA, PERU	ERX2240793	Illumina HiSeq 4000	PAIRED	RANDOM	GENOMIC	ILLUMINA	ERS1987445	ERP104985	['PRJEB23245','sample.914','experiment.914','12061857','ERP104985','ERR2184626','project.Peru-set1-Tandem','548708','SAMEA104362467','ERX2240793','run.914','ERS1987445']		2021-10-17T08:40:00.000Z			PER	South America						S				S	S	S	S	S				S		S	S	S	S	S	S	398	398230200	175061547	PRJEB23245	['CRyPTIC_reuse_table','Walker_2022']							['Walker_2022','input','CRyPTIC_UPCH','CRyPTIC_reuse_table']	tuberculosis: unclassified		Mycobacterium tuberculosis
SAMN36834931	SRR25515378	WGS	SHANDONG PROVINCIAL HOSPITAL	SRX21245871	Illumina HiSeq 4000	PAIRED	RANDOM	GENOMIC	ILLUMINA	SRS18500152	SRP453313	['SAMN36834931','1002108','SRS18500152','36834931','SRX21245871','T2277','T2277.IS300_Clean.1.fastq.gz','bp0','PRJNA1002108','SRP453313','SRR25515378']	2018	2023-08-04T04:41:00.000Z		36.40 N 117.00 E	CHN	Asia	Shandong	As reported: phlegm	Homo sapiens	3	human																					1141	1141480800	469875811	PRJNA1002108			99.52	1858093	65	lineage2.2.1	Sensitive	['tbprofiler','diff','tree','input']	tuberculosis: human-adapted	L4	Mycobacterium tuberculosis	H37Rv
SAMN40273531	SRR28239529	WGS	NIH / NIAID	SRX23850792	NextSeq 2000	PAIRED	RANDOM	GENOMIC	ILLUMINA	SRS20670865	SRP493618	['1074779','SRR28239529','SRP493618','SRS20670865','40273531','62063','PRJNA1074779','SRX23850792','TBPO-6471_lib61628_nextseq_ny0117_151bp.filtered_2_bwa.1.fastq.gz','SAMN40273531']	2020	2024-03-06T10:15:00.000Z		41.7151 N 44.8271 E	GEO	Asia	Tbilisi	sputum	Homo sapiens	3	human																					339	339091246	116561706	PRJNA1074779			99.61	1330919	44	lineage4.7	Other	['tree','tbprofiler','input','diff']	tuberculosis: unclassified		Mycobacterium tuberculosis
SAMEA113556573	ERR11489046	WGS	FZB	ERX10895222	NextSeq 500	PAIRED		GENOMIC	ILLUMINA	ERS15552696	ERP147779	['ERP147779','ERS15552696','SMN-949','36323589','86810e0e-614f-4ad6-9cd7-0bc407fc82e6','SAMEA113556573','ERR11489046','989949','PRJEB62665','ena-RUN-TAB-27-05-2023-22:16:03:934-28514','ena-EXPERIMENT-TAB-27-05-2023-22:16:03:934-28513','ERX10895222']		2023-09-24T11:08:00.000Z			MOZ	Africa	Maputo																									316	316227964	150647942	PRJEB62665			99.22	1425227	43	lineage2.2.1	MDR-TB	['diff','tree','tbprofiler','input','R-RR_MOZ']	tuberculosis: unclassified		Mycobacterium tuberculosis
SAMN31695767	SRR22263524	AMPLICON	UNIVERSITY OF WISCONSIN-MADISON	SRX18239875	Illumina MiSeq	PAIRED	PCR	GENOMIC	ILLUMINA	SRS15735736	SRP407506	['SRR22263524','P28-220-20-RLL-gr23-S3_S85','bp0','SRP407506','SRX18239875','SAMN31695767','P28-220-20-RLL-gr23-S3_S85_L001_R1_001.fastq','PRJNA900591','SRS15735736','900591','31695767']	2021-08	2022-11-11T14:44:00.000Z			USA	North America	Pittsburgh	lung	Macaca fascicularis	3	crab-eating macaque																					33	33416904	24625930	PRJNA900591									tuberculosis: human-adapted	L4	Mycobacterium tuberculosis	Erdman
SAMN07344649	SRR5818691	WGS	SAN RAFFAELE	SRX2996752	Illumina HiSeq 2500	PAIRED	RANDOM	GENOMIC	ILLUMINA	SRS2347971	SRP111624	['545B_R1.fastq.gz','SRP111624','SRX2996752','bp0','SAMN07344649','545B','393924','545B_WGS','PRJNA393924','7344649','SRS2347971','SRR5818691']		2017-07-12T04:24:00.000Z			DJI	Africa			Homo sapiens	3	human																					384	384585380	163948137	PRJNA393924			98.64	1659596	57	lineage4.2.2.2	Other	['tbprofiler','input','Menardo_2021','tree','Napier_2020','Menardo_2018','diff']	tuberculosis: human-adapted	L4.2.2.2	Mycobacterium tuberculosis
SAMEA7552934	ERR4819568	WGS	PUBLIC HEALTH ENGLAND	ERX4689410	Illumina MiSeq	PAIRED	RANDOM	GENOMIC	ILLUMINA	ERS5309580	ERP124941	['experiment.22388','run.22388','ERP124941','PRJEB41201','sample.22388','ERS5309580','ERX4689410','773303','project.PHE-TB','SAMEA7552934','ERR4819568','22472325']		2021-11-10T21:22:00.000Z			GBR	Europe																										503	503804495	323742247	PRJEB41201			99.87	1521319	47	lineage4.9	Sensitive	['input','tbprofiler','CRyPTIC_PHE','diff']	tuberculosis: unclassified		Mycobacterium tuberculosis
SAMD00179028	DRR184955	WGS	RIT_JATA	DRX175434	Illumina MiSeq	PAIRED	RANDOM	GENOMIC	ILLUMINA	DRS113853	DRP005596	['DRS113853','DRX175434','SAMD00179028','590380','13323101','DRR184955','DRP005596','PRJDB8553']		2019-11-18T19:28:00.000Z			VNM	Asia	Hanoi																									498	498604776	316454464	PRJDB8553								['Menardo_2021','Napier_2020']	tuberculosis: human-adapted	L2.2.1	Mycobacterium tuberculosis
SAMN33756351	SRR23861917	WGS	NIH / NIAID	SRX19674282	NextSeq 500	PAIRED	RANDOM	GENOMIC	ILLUMINA	SRS17044535	SRP427259	['SRR23861917','TBPO-2103_lib46218_nextseq_ny0024_151bp.filtered_2nd.1.fastq.gz','33756351','bp0','31396','944654','SRP427259','SRX19674282','SAMN33756351','PRJNA944654','SRS17044535']	2017	2023-03-17T00:35:00.000Z		41.7151 N 44.8271 E	GEO	Asia	Tbilisi	sputum	Homo sapiens	3	human																					796	796011567	265154864	PRJNA944654			99.3	1732670	55	lineage4.2.1	Sensitive	['tbprofiler','input','tree','diff']	tuberculosis: unclassified		Mycobacterium tuberculosis
SAMEA5975477	ERR3559729	WGS	FUDAN UNIVERSITY	ERX3559480	Illumina HiSeq 2500	PAIRED	RANDOM PCR	GENOMIC	ILLUMINA	ERS3778314	ERP117507	['639250','ERP117507','SC0657','ERS3778314','ERR3559729','SAMEA5975477','ERX3559480','ena-STUDY-FUDAN UNIVERSITY-25-09-2019-16:05:44:667-292','ena-EXPERIMENT-FUDAN UNIVERSITY-25-09-2019-16:05:21:813-657','ena-RUN-FUDAN UNIVERSITY-25-09-2019-16:05:21:813-657','PRJEB34582','15231255']	2018	2020-06-13T20:47:00.000Z			CHN	Asia		sputum	Homo sapiens	3	human																					881	881512500	369690493	PRJEB34582			99.58	1803687	61	lineage2.2.1.1	Sensitive	['Menardo_2021','input','tbprofiler','diff','tree']	tuberculosis: human-adapted	L2	Mycobacterium tuberculosis
SAMEA6461875	ERR3802173	WGS	PUBLIC HEALTH AGENCY OF SWEDEN	ERX3804063	Ion Torrent S5 XL	SINGLE	RANDOM	GENOMIC	ION_TORRENT	ERS4227381	ERP119271	['SEA199800172','ERX3804063','ena-RUN-Public Health Agency of Sweden-09-01-2020-13:49:58:092-17','ena-EXPERIMENT-Public Health Agency of Sweden-09-01-2020-13:49:58:092-17','ERR3802173','PRJEB36121','ERS4227381','ERP119271','ena-STUDY-Public Health Agency of Sweden-09-01-2020-13:50:01:253-1791','13946354','603935','SAMEA6461875']	1998	2020-01-30T14:42:00.000Z			SWE	Europe			Homo sapiens	3	human																					196	196025337	157529179	PRJEB36121									tuberculosis: unclassified		Mycobacterium tuberculosis
SAMN07765944	SRR6152795	WGS	BC CENTRE FOR DISEASE CONTROL PUBLIC HEALTH LABORATORY	SRX3265041	HiSeq X Ten	PAIRED	RANDOM	GENOMIC	ILLUMINA	SRS2577265	SRP119652	['SRX3265041','SRR6152795','BC06-Mtb254_2.fastq.gz','PRJNA413593','SRP119652','413593','SAMN07765944','7765944','BC06-Mtb254','SRS2577265']	2006	2017-10-10T11:47:00.000Z		49.15 N 123.7 W	CAN	North America	British Columbia		Homo sapiens	3	human					S		S						S	S							843	843986000	375031553	PRJNA413593	CRyPTIC_WHO2021_PMC7612554		98.97	1857126	39	lineage1.2.1.2.1	Sensitive	['diff','Walker_2022','Napier_2020','tbprofiler','tree','input']	tuberculosis: human-adapted	L1	Mycobacterium tuberculosis
SAMEA104144139	ERR2020049	WGS	FUDAN UNIVERSITY	ERX2079296	Illumina HiSeq 2000	PAIRED	RANDOM PCR	GENOMIC	ILLUMINA	ERS1803157	ERP023843	['ERR2020049','ERP023843','SAMEA104144139','ena-EXPERIMENT-FUDAN UNIVERSITY-28-06-2017-15:23:06:788-6','7566864','400749','ena-RUN-FUDAN UNIVERSITY-28-06-2017-15:23:06:788-6','ERX2079296','1006','ERS1803157','PRJEB21577','ena-STUDY-FUDAN UNIVERSITY-28-06-2017-15:23:07:609-344']	2009	2020-02-26T15:59:00.000Z			CHN	Asia		sputum	Homo sapiens	3	human																					286	286260804	55050111	PRJEB21577			98.08	1736993	46	lineage2.2.1	Pre-XDR-TB	['input','tree','tbprofiler','diff']	tuberculosis: unclassified		Mycobacterium tuberculosis
SAMN16966153	SRR13180380	WGS	SCIENSANO	SRX9618339	Illumina MiSeq	PAIRED	RANDOM	GENOMIC	ILLUMINA	SRS7820537	SRP295468	['SRS7820537','SRR13180380','S19BD02394_1.fastq.gz','16966153','S19BD02394','SAMN16966153','SRX9618339','PRJNA681718','681718','bp0','SRP295468']	2019	2020-12-02T08:06:00.000Z			BEL	Europe			Homo sapiens	3	human																					465	465321823	240769926	PRJNA681718								input	tuberculosis: unclassified		Mycobacterium tuberculosis
SAMN09758836	SRR7800555	WGS	NATIONAL JEWISH HEALTH	SRX4652339	Illumina MiSeq	PAIRED	RANDOM	GENOMIC	ILLUMINA	SRS3750180	SRP159996	['SRS3750180','SRX4652339','CF00029-00053.MAV.trimmed-pair2.fastq.gz','319839','SRP159996','PRJNA319839','CF00029-00053.MAV','SRR7800555','9758836','SAMN09758836']	2015	2018-09-06T22:13:00.000Z			USA	North America	CO	sputum	Homo sapiens	3	human																					403	403558261	241709319	PRJNA319839									NTM: avium complex		Mycobacterium avium subsp. hominissuis
SAMEA110241040	ERR9907738	WGS	FZB	ERX9450566	NextSeq 500	PAIRED		GENOMIC	ILLUMINA	ERS12338662	ERP138888	['209-NAM17','ERP138888','ena-RUN-TAB-05-07-2022-07:28:59:402-70281','ena-EXPERIMENT-TAB-05-07-2022-07:28:59:402-70280','ERS12338662','ERR9907738','340cc801-00cb-4fd1-8470-4fa8c6f9d071','856581','PRJEB54067','ERX9450566','SAMEA110241040','29556918']		2022-07-12T03:25:00.000Z			NAM	Africa																										541	541954846	227513790	PRJEB54067			99.61	1685369	55	lineage4.3.2	Pre-XDR-TB	['tbprofiler','tree','R-RR_2016-18_NAM','input','diff']	tuberculosis: unclassified		Mycobacterium tuberculosis
SAMEA2709769	ERR2515225	WGS	CTB/NICD	ERX2534439	Illumina MiSeq	PAIRED	RANDOM	GENOMIC	ILLUMINA	ERS2399830	ERP107968	['ERR2515225','10124569','ERS2399830','experiment.7449','project.First_10k_genomes_study_set_5','PRJEB25997','ERX2534439','sample.7449','run.7449','SAMEA2709769','493035','ERP107968']		2021-10-23T18:19:00.000Z			ZAF	Africa						S	S			S		R	S				S	R	S				S			666	666267703	433296140	PRJEB25997	Walker_2022							['CRyPTIC_CTB-NICD','Walker_2022','Napier_2020','input']	tuberculosis: human-adapted	L4.9.1	Mycobacterium tuberculosis
SAMN09102404	SRR7069605	OTHER	MODMEDMICOXFORD	SRX4000352	Illumina MiSeq	PAIRED		OTHER	ILLUMINA	SRS3282527	SRP076676	['MMMOSRA:0ecf7fe3-74b1-44b2-96a3-f086c37ec2d6','PRJNA302362','SRX4000352','SAMN09102404','SRP076676','SRR7069605','SRS3282527','302362','MMMOSAM:0ecf7fe3-74b1-44b2-96a3-f086c37ec2d6','9102404']	2016	2018-04-26T14:22:00.000Z			GBR	Europe			Homo sapiens	3	human																					312	312371367	181409963	PRJNA302362									tuberculosis: unclassified		Mycobacterium tuberculosis
SAMN39287120	SRR27450362	WGS	MDUPHL	SRX23122315	NextSeq 550	PAIRED	RANDOM	GENOMIC	ILLUMINA	SRS20075866	SRP399923	['39287120','SRR27450362','857537','SRP399923','AUSMDU00066574_S70_R1_001.fastq.gz','SRS20075866','SRX23122315','PRJNA857537','SAMN39287120','AUSMDU00066574']	2021	2024-01-07T19:18:00.000Z			AUS	Oceania	Victoria		Homo sapiens	3	human																					979	979097023	441673143	PRJNA857537			99.57	1487539	52	lineage3	Sensitive	['diff','tree','tbprofiler','input']	tuberculosis: unclassified		Mycobacterium tuberculosis
SAMN10462583	SRR8237358	WGS	SWISS TROPICAL AND PUBLIC HEALTH INSTITUTE	SRX5055601	Illumina HiSeq 2500	PAIRED	PCR	GENOMIC	ILLUMINA	SRS4072263	SRP170108	['G03856','488343','SRX5055601','10462583','SRP170108','BSSE_QGF_37670_C7HBMANXX_5_B4_G03856_JFe_240715_TCCTGAGC_CTCTCTAT_S26_L005_R1_001.fastq.gz','SRR8237358','PRJNA488343','SAMN10462583','BSSE_QGF_37670','SRS4072263']		2018-11-22T07:22:00.000Z						sputum	Homo sapiens	3	human																					859	859088628	409415058	PRJNA488343								['input','Napier_2020']	tuberculosis: human-adapted	L2	Mycobacterium tuberculosis
SAMEA6797879	ERR4423626	WGS	SWISS TROPICAL AND PUBLIC HEALTH INSTITUTE	ERX4364184	Illumina HiSeq 2500	PAIRED		GENOMIC	ILLUMINA	ERS4525543	ERP121304	['ERX4364184','15765006','ERP121304','ERS4525543','ena-EXPERIMENT-Swiss Tropical and Public Health Institute-07-08-2020-15:52:46:923-154','SAMEA6797879','641061','ena-RUN-Swiss Tropical and Public Health Institute-07-08-2020-15:52:46:923-154','ena-STUDY-Swiss Tropical and Public Health Institute-22-04-2020-16:47:21:746-61','ERR4423626','PRJEB37945','G19997']		2020-08-15T05:40:00.000Z			ZAF	Africa																										276	276252776	124919124	PRJEB37945			99.63	2136507	40	lineage4.6.2.2	Pre-XDR-TB	['tbprofiler','tree','input','diff']	tuberculosis: unclassified		Mycobacterium tuberculosis
SAMEA115109432	ERR12488145	WGS	HOSPITAL GENERAL UNIVERSITARIO GREGORIO MARANON	ERX11864228	MinION	SINGLE		GENOMIC	OXFORD_NANOPORE	ERS17745151	ERP153004	['ena-RUN-TAB-17-01-2024-09:51:03:173-4798','ERP153004','f3d2e378-321f-4a52-9cff-b0604c236c6c','ena-EXPERIMENT-TAB-17-01-2024-09:51:03:172-4797','ERS17745151','PRJEB67993','1119866','ERX11864228','41654150','SAMEA115109432','ERR12488145','ena-SAMPLE-TAB-16-01-2024-14:24:57:622-2244']	2023	2024-08-20T09:08:00.000Z			ESP	Europe		sputum	Homo sapiens	3	human																					340	340938310	294385221	PRJEB67993									tuberculosis: unclassified		Mycobacterium tuberculosis
SAMD00603750	DRR473917	WGS	KIH	DRX458146	NextSeq 550	PAIRED	RANDOM	GENOMIC	ILLUMINA	DRS329809	DRP010549	['DRS329809','DRX458146','PRJDB15809','1019517','SAMD00603750','DRR473917','37484940','DRP010549']	2018	2023-09-20T20:33:00.000Z			JPN	Asia	Hyogo, Kobe		Homo sapiens	3	human																					446	446856004	230749657	PRJDB15809			99.55	1465454	50	lineage2.2.2	Sensitive	['tbprofiler','input','tree','diff']	tuberculosis: unclassified		Mycobacterium tuberculosis
SAMEA112799445	ERR11049276	WGS	FZB	ERX10496066	NextSeq 500	PAIRED		GENOMIC	ILLUMINA	ERS14806991	ERP010814	['ena-RUN-TAB-21-03-2023-10:57:59:503-104812','ERR11049276','PRJEB9680','33851501','ERX10496066','20003909','SAMEA112799445','287903','ena-STUDY-FZB-22-06-2015-17:16:39:392-292','ena-EXPERIMENT-TAB-21-03-2023-10:57:59:503-104811','ERP010814','ERS14806991']		2023-07-20T21:02:00.000Z																														656	656276804	278279075	PRJEB9680			99.47	1709460	52	lineage4.8	Sensitive	['tree','diff','input','tbprofiler']	tuberculosis: unclassified		Mycobacterium tuberculosis
SAMN07344652	SRR5818690	WGS	SAN RAFFAELE	SRX2996753	Illumina HiSeq 2500	PAIRED	RANDOM	GENOMIC	ILLUMINA	SRS2347972	SRP111624	['SAMN07344652','6031','393924','7344652','6031_WGS','SRS2347972','SRX2996753','6031_S1_L001_R2_001.fastq.gz','PRJNA393924','SRP111624','SRR5818690','bp0']		2017-07-12T04:24:00.000Z			DJI	Africa			Homo sapiens	3	human																					232	232688358	88485175	PRJNA393924								['input','Menardo_2021','Menardo_2018','Napier_2020']	tuberculosis: human-adapted	L4.2.2.2	Mycobacterium tuberculosis
SAMN02419536	['SRR1180711','SRR1159721','SRR1181101','SRR1159780']	WGS		['SRX479854','SRX463541']	Illumina HiSeq 2000	PAIRED	RANDOM	GENOMIC	ILLUMINA	SRS552259		['SRP036499','229573','PRJNA229573','SRR1180711','2528488.WR39449.Solexa-213191.C3R5HACXX140124.P','SAMN02419536','C36E3ACXX140220.1.Illumina_P5-Wodel_P7-Kexaz.bam','XTB13-084','SRS552259','SRR1159721','SRR1181101','SRX479854','PRJNA200335','SRR1159780','2528488.WR39447.Pond-320860.C36E3ACXX140220.P','SRX463541','2419536','C36E3ACXX140220.2.Illumina_P5-Wodel_P7-Kexaz.bam','C3R5HACXX140124.3.tagged_866.bam','C3R5HACXX140124.2.tagged_866.bam']					BLR	Europe		As reported: excreted bodily substance	Homo sapiens	3	human																					1696	1698019878	951906624	PRJNA229573			90.36	4109283	93	lineage2.2.1	MDR-TB	['diff','tbprofiler','Napier_2020','tree','Menardo_2018','Menardo_2021','input']	tuberculosis: human-adapted	L2.2.1	Mycobacterium tuberculosis
SAMN41598264	SRR29230707	WGS	FIND, THE FOUNDATION FOR INNOVATIVE NEW DIAGNOSTICS	SRX24749648	Illumina HiSeq 2000	PAIRED	RANDOM	GENOMIC	ILLUMINA	SRS21470235	SRP507535	['SRX24749648','1109295','SRS21470235','SAMN41598264','PRJNA1109295','B9141A_8D0F2896605D','B9141A_8D0F2896605D_TBDM102067','41598264','TB-IS-1043-TBDM102067-56_S264_R1_001.fastq.gz','SRR29230707','SRP507535']		2024-05-30T06:13:00.000Z			IND	Asia			Homo sapiens	3	human																					211	211321782	88426831	PRJNA1109295								WHO_mutations_2023	tuberculosis: unclassified		Mycobacterium tuberculosis
SAMN13568481	SRR10808651	WGS	RADBOUDUMC	SRX7482244	Illumina HiSeq 4000	PAIRED	PCR	GENOMIC	ILLUMINA	SRS5925128	SRP239172	['TAN-231','PRJNA595834','SRP239172','TAN-231_1.fastq.gz','595834','bp0','SRX7482244','13568481','SRS5925128','SRR10808651','SAMN13568481']	2015	2019-12-31T08:53:00.000Z			PER	South America	Lima	sputum	Homo sapiens	3	human																					514	514524300	230408195	PRJNA595834			99.67	1691251	60	lineage4.3.2	Sensitive	['tbprofiler','standford','input','diff','tree','TANDEM','Menardo_2021']	tuberculosis: human-adapted	L4	Mycobacterium tuberculosis
SAMEA2709755	ERR2515211	WGS	CTB/NICD	ERX2534425	Illumina MiSeq	PAIRED	RANDOM	GENOMIC	ILLUMINA	ERS2399816	ERP107968	['SAMEA2709755','ERX2534425','run.7435','ERP107968','10124555','project.First_10k_genomes_study_set_5','ERS2399816','ERR2515211','PRJEB25997','experiment.7435','493035','sample.7435']		2021-10-23T18:19:00.000Z			ZAF	Africa						S	S			S		S	S				S	S	S				S			807	807535405	563533399	PRJEB25997	Walker_2022		99.56	899188	51	lineage4.1.1.1	Sensitive	['tbprofiler','CRyPTIC_CTB-NICD','tree','diff','input','Walker_2022','Napier_2020']	tuberculosis: human-adapted	L4.1.1.1	Mycobacterium tuberculosis
SAMEA11207473	ERR7802048	WGS	UNIVERSITY OF BASEL, SWITZERLAND	ERX7369736	Illumina NovaSeq 6000	SINGLE		GENOMIC	ILLUMINA	ERS8856973	ERP134075	['PRJEB49562','ERP134075','G46869','ERR7802048','794708','SAMEA11207473','9bc3fa2b-c877-4dc7-b821-d8f2b9e08e1b','24685658','ERS8856973','ERX7369736','ena-EXPERIMENT-TAB-21-12-2021-17:16:01:256-10177','ena-RUN-TAB-21-12-2021-17:16:01:256-10178']	2019	2022-07-22T18:51:00.000Z			TZA	Africa			Homo sapiens	3	human																					238	238100127	70146868	PRJEB49562									tuberculosis: unclassified		Mycobacterium tuberculosis
SAMN41468209	SRR29093167	WGS	FIND, THE FOUNDATION FOR INNOVATIVE NEW DIAGNOSTICS	SRX24617389	Illumina HiSeq 2000	PAIRED	RANDOM	GENOMIC	ILLUMINA	SRS21354554	SRP507535	['SAMN41468209','82B8A3_E0B428294845','41468209','PRJNA1109295','SRR29093167','SRP507535','1109295','82B8A3_E0B428294845_C161_4_6','SRS21354554','SRX24617389','TB-IS-1025-C161-4-6_S220_R1_001.fastq.gz']		2024-05-21T06:01:00.000Z							Homo sapiens	3	human																					310	310809642	135971412	PRJNA1109295								WHO_mutations_2023	tuberculosis: unclassified		Mycobacterium tuberculosis
SAMEA12855429	ERR11246389	WGS	SWISS TROPICAL AND PUBLIC HEALTH INSTITUTE	ERX10654593	Illumina NovaSeq 6000	SINGLE	RANDOM	GENOMIC	ILLUMINA	ERS10462316	ERP135175	['ena-EXPERIMENT-TAB-17-04-2023-19:57:15:157-8875','34308994','ERX10654593','SAMEA12855429','PRJEB50582','G45605','ERR11246389','930268','ena-RUN-TAB-17-04-2023-19:57:15:157-8876','ERP135175','ERS10462316','8cc6b8bd-130a-4c76-a0b2-3197bafe5cc6']	2015	2023-07-27T11:31:00.000Z			GEO	Asia		sputum																								266	266727264	92929806	PRJEB50582									tuberculosis: unclassified		Mycobacterium tuberculosis
SAMEA114089716	ERR11775925	WGS	UCL CENTRE FOR CLINICAL MICROBIOLOGY	ERX11174589	NextSeq 550	PAIRED	RANDOM	GENOMIC	ILLUMINA	ERS16073559	ERP149436	['SAMEA114089716','41283098','ERS16073559','TBA_486','ERR11775925','ERX11174589','PRJEB64299','4da99455-d94f-43bb-96cc-eb7e1d7e89c2','1109088','webin-reads-TBA_486','ERP149436']	2019	2024-08-12T23:55:00.000Z		UCL CCM	UGA	Africa			Homo sapiens	3	human																					1021	1021730628	448588046	PRJEB64299									tuberculosis: unclassified		Mycobacterium tuberculosis
SAMEA115741428	ERR13266852	WGS	UNIVERSITY OF OXFORD, NUFFIELD DEPARTMENT OF MEDIC	ERX12637278	NextSeq 500	PAIRED	RANDOM PCR	GENOMIC	ILLUMINA	ERS20251171	ERP161058	['41869364','ERR13266852','1124794','ERP161058','046d39493c7b','webin-reads-046d39493c7b','PRJEB76547','SAMEA115741428','ERS20251171','ERX12637278','b28b5ff0-515d-42d2-bc0f-19e45ec26bb9']	2019	2024-08-08T11:22:00.000Z			IND	Asia																										591	591531300	294840176	PRJEB76547								CRyPTIC_2024	tuberculosis: unclassified		Mycobacterium tuberculosis
SAMEA1569116	ERR212165	WGS	SC	ERX186830	Illumina HiSeq 2000	PAIRED	RANDOM	GENOMIC	ILLUMINA	ERS154016	ERP001072	['ERS154016','ERX186830','ERR212165','SC_EXP_8524_1#80','SC_RUN_8524_1#80','SAMEA1569116','PRJEB2794','1838664','204548','102000591-sc-2012-07-06T11:33:45Z-1448050','Karonga_Prevention_Study__KPS____whole_genome_sequ','ERP001072','Karonga_Prevention_Study__KPS____whole_genome_sequencing_in_a_whole_population-sc-2011-12-13T10:33:26Z-2066']	2009	2012-12-22T15:37:00.000Z			MWI	Africa	Karonga	sputum	Homo sapiens	3	human							S						S								340	340448200	189015909	PRJEB2794	Coll_2018		95.62	2611346	59	lineage4.3.4.2.1	Sensitive	['Coll_2018','tbprofiler','Napier_2020','Karonga_Prevention_Study','input','diff','Menardo_2021','Menardo_2018']	tuberculosis: human-adapted	L4.3.4.2.1	Mycobacterium tuberculosis
SAMN40031420	SRR28045621	WGS	CHRISTIAN MEDICAL COLLAGE, VELLORE	SRX23696904	Illumina NovaSeq 6000	PAIRED	RANDOM	GENOMIC	ILLUMINA	SRS20526951	SRP226525	['2901020108','SRR28045621','SRX23696904','40031420','2901020108_R1.fastq.gz','PRJNA575883','SRP226525','SAMN40031420','SRS20526951','575883']	2021	2024-02-22T07:24:00.000Z		21.7679 N 78.8718 E	IND	Asia	Madhya Pradesh - Bhairopur	pulmonary	Homo sapiens	3	human																					930	930691520	410298616	PRJNA575883			99.0	1592723	51	lineage1.1.2	Sensitive	['diff','tbprofiler','input','tree']	tuberculosis: unclassified		Mycobacterium tuberculosis
SAMEA7561109	ERR4828672	WGS	OUCRU-HCMC	ERX4698656	NextSeq 500	PAIRED	RANDOM	GENOMIC	ILLUMINA	ERS5317745	ERP124982	['SAMEA7561109','ERS5317745','ERR4828672','ERP124982','project.Vietnam','experiment.12471','PRJEB41241','ERX4698656','22476679','773308','run.12471','sample.12471']		2021-11-11T06:51:00.000Z			VNM	Asia	Ho Chi Minh City					S				S	S	R	S	S				S		S	S	S	S	S	S	222	222233042	105878788	PRJEB41241	['CRyPTIC_reuse_table','Walker_2022']		99.46	1128779	38	lineage1.1.1.1	HR-TB	['tree','CRyPTIC_reuse_table','CRyPTIC_OUCRU','Walker_2022','tbprofiler','input','diff']	tuberculosis: unclassified		Mycobacterium tuberculosis
SAMEA104447361	ERR2228809	WGS	STATENS SERUM INSTITUT	ERX2282148	NextSeq 500	PAIRED	RANDOM	GENOMIC	ILLUMINA	ERS2065303	ERP022352	['ena-RUN-STATENS SERUM INSTITUT-21-12-2017-12:46:39:816-22','SAMEA104447361','ERR2228809','ena-STUDY-STATENS SERUM INSTITUT-03-04-2017-09:47:03:433-394','ERX2282148','388615','ERS2065303','PRJEB20214','8234968','ERP022352','DKC2-0019','ena-EXPERIMENT-STATENS SERUM INSTITUT-21-12-2017-12:46:39:816-22']	2009	2017-12-22T14:27:00.000Z			DNK	Europe		sputum	Homo sapiens	3	human																					360	360528482	200316308	PRJEB20214			98.73	595087	18	lineage4.8	HR-TB	['tbprofiler','tree','input','outbreak_1112-15_DNK','Napier_2020','diff']	tuberculosis: human-adapted	L4.8	Mycobacterium tuberculosis
SAMN39436935	SRR28741133	WGS	TAIWAN CENTERS FOR DISEASE CONTROL	SRX24307050	Illumina MiSeq	PAIRED	RANDOM	GENOMIC	ILLUMINA	SRS21069781	SRP502731	['TWCDC07097','SRX24307050','SRP502731','SRS21069781','070203097_R1.fastq.gz','PRJNA1065624','39436935','SAMN39436935','SRR28741133','C3-07097','1065624']	2007	2024-04-19T03:08:00.000Z		25.02 N 121.35 E	TWN	Asia		lung	Homo sapiens	3	human																					651	651714900	259014005	PRJNA1065624									tuberculosis: unclassified		Mycobacterium tuberculosis
SAMEA11934335	ERR7737873	WGS	INSTITUTE OF TROPICAL MEDICINE ANTWERP	ERX7306155	Illumina HiSeq 2500	PAIRED	RANDOM	GENOMIC	ILLUMINA	ERS9581494	ERP133916	['794693','PRJEB49409','ERX7306155','SAMEA11934335','ena-RUN-TAB-16-12-2021-11:32:26:303-19171','24684623','ITM2017-00779','ERR7737873','ERP133916','6c4e9598-cb36-4fad-abc8-a686b6ac3705','ena-EXPERIMENT-TAB-16-12-2021-11:32:26:302-19170','ERS9581494']	2017	2022-07-19T12:33:00.000Z			ZAF	Africa		sputum	Homo sapiens	3	human																					207	207287666	81883586	PRJEB49409			99.82	1237863	42	lineage4.8.1	RR-TB	['tree','tbprofiler','input','diff']	tuberculosis: unclassified		Mycobacterium tuberculosis
SAMN42034208	SRR29538886	WGS	NIAID TB PORTALS PROGRAM	SRX25046576	NextSeq 2000	PAIRED	RANDOM	GENOMIC	ILLUMINA	SRS21743724	SRP515897	['PRJNA1074785','SRP515897','42034208','SRX25046576','SRS21743724','31015','SRR29538886','1074785','SAMN42034208','TBPO-4941_lib54606_nextseq_ny0081_151bp.filtered_2_bwa.1.fastq.gz']	2021	2024-06-25T13:32:00.000Z		48.3794 N 31.1656 E	UKR	Europe		sputum	Homo sapiens	3	human																					429	429460943	147748142	PRJNA1074785									tuberculosis: unclassified		Mycobacterium tuberculosis
SAMEA1119696	ERR2514515	WGS	PHE	ERX2533725	Illumina MiSeq	PAIRED	RANDOM	GENOMIC	ILLUMINA	ERS2399105	ERP107961	['PRJEB25991','project.First_10k_genomes_study_set_4','ERS2399105','sample.6570','run.6570','ERX2533725','ERR2514515','10123642','experiment.6570','493034','SAMEA1119696','ERP107961']		2021-10-23T17:08:00.000Z			GBR	Europe	England									S		S					S	S								97	97624164	57902085	PRJEB25991	Walker_2022		88.48	480021	16	lineage4.2.1	Sensitive	['input','diff','tbprofiler','CRyPTIC_PHE','Walker_2022']	tuberculosis: unclassified		Mycobacterium tuberculosis
SAMEA5562160	ERR3275932	WGS	RIVM - NATIONAL INSTITUTE FOR PUBLIC HEALTH AND TH	ERX3302805	Illumina HiSeq 2500	SINGLE	RANDOM	GENOMIC	ILLUMINA	ERS3364192	ERP114661	['SAMEA5562160','ERP114661','ERR3275932','ena-EXPERIMENT-RIVM - National Institute for Public Health and the Environment-10-04-2019-10:49:30:019-777','17-0484','PRJEB32037','532369','ena-STUDY-RIVM - National Institute for Public Health and the Environment-04-04-2019-10:46:49:835-53','11396972','ena-RUN-RIVM - National Institute for Public Health and the Environment-10-04-2019-10:49:30:019-777','ERS3364192','ERX3302805']		2019-06-11T05:58:00.000Z			NLD	Europe																										1031	1031090204	298266501	PRJEB32037								Napier_2020	tuberculosis: human-adapted	L3.1.1	Mycobacterium tuberculosis
SAMN05182663	SRR3665576	WGS	SICHUAN UNIVERSITY	SRX1844084	Illumina HiSeq 2000	SINGLE	RANDOM	GENOMIC	ILLUMINA	SRS1502943	SRP076535	['set-4_140','323639','SAMN05182663','SRR3665576','SRS1502943','SRX1844084','S439','A23.fastq.gz','5182663','SRP076535','PRJNA323639']		2016-06-14T16:17:00.000Z			CHN	Asia	Hangzhou	sputum	Homo sapiens	3	human																					413	413268679	226382149	PRJNA323639									NTM: unclassified		Mycobacterium kansasi
SAMN05577646	SRR4034666	WGS	HARVARD MEDICAL SCHOOL	SRX2025965	Illumina HiSeq 2000	PAIRED	RANDOM	GENOMIC	ILLUMINA	SRS1620394	SRP082185	['SAMN05577646','5577646','P44-Lung2-B1','323744','SRR4034666','PRJNA323744','SRS1620394','SRP082185','SRX2025965','796-L2B1_1.fastq.gz']	2013-11	2016-08-16T03:35:00.000Z		29.6483 S 30.3318 E	ZAF	Africa	Kwazulu-Natal	lung	Homo sapiens	3	human																					290	290209966	196256525	PRJNA323744								['intrapatient_ZAF','denylist','Napier_2020','input']	tuberculosis: human-adapted	L2.2.1	Mycobacterium tuberculosis
SAMN34293991	SRR24256106	WGS	NIH / NIAID	SRX20051844	NextSeq 500	PAIRED	RANDOM	GENOMIC	ILLUMINA	SRS17387103	SRP433800	['SRP433800','SAMN34293991','UKR-852_lib42633_nextseq_nx0140_151bp.filtered_2nd.1.fastq.gz','SRX20051844','34293991','PRJNA958249','SRS17387103','SRR24256106','958249','bp0','21633']	2020	2023-04-21T17:59:00.000Z		48.3794 N 31.1656 E	UKR	Europe		sputum	Homo sapiens	3	human																					683	683592971	317835060	PRJNA958249			99.57	1512609	51	lineage2.2.1	MDR-TB	['input','tbprofiler','tree','diff']	tuberculosis: unclassified		Mycobacterium tuberculosis
SAMEA112803663	ERR11043977	WGS	FZB	ERX10490768	Illumina MiSeq	PAIRED		GENOMIC	ILLUMINA	ERS14811209	ERP010814	['ena-RUN-TAB-21-03-2023-10:23:42:931-78900','ERR11043977','ena-EXPERIMENT-TAB-21-03-2023-10:23:42:931-78899','ERP010814','287903','18001476','ena-STUDY-FZB-22-06-2015-17:16:39:392-292','ERX10490768','ERS14811209','SAMEA112803663','PRJEB9680','33855718']		2023-07-21T01:57:00.000Z																														648	648651028	375680439	PRJEB9680			99.54	1711632	58	lineage4.3.3	MDR-TB	['diff','input','tbprofiler','tree']	tuberculosis: unclassified		Mycobacterium tuberculosis
SAMN41389815	SRR29017127	WGS	FIND, THE FOUNDATION FOR INNOVATIVE NEW DIAGNOSTICS	SRX24543999	Illumina HiSeq 2000	PAIRED	RANDOM	GENOMIC	ILLUMINA	SRS21288523	SRP507535	['PRJNA1109295','TB-IS-1044-2010-01897_S48_R1_001.fastq.gz','SRS21288523','SRP507535','SRX24543999','1109295','1019C8_E443F53A3EA5_2010-01897','SRR29017127','41389815','1019C8_E443F53A3EA5','SAMN41389815']	2010	2024-05-14T09:34:00.000Z			BGD	Asia			Homo sapiens	3	human																					381	381807124	160496297	PRJNA1109295			99.59	1697900	58	lineage3	MDR-TB	['diff','tree','WHO_mutations_2023','input','tbprofiler']	tuberculosis: unclassified		Mycobacterium tuberculosis
SAMEA7551053	ERR4817690	WGS	PUBLIC HEALTH ENGLAND	ERX4687532	Illumina HiSeq 2500	PAIRED	RANDOM	GENOMIC	ILLUMINA	ERS5307702	ERP124941	['773303','22470447','run.20510','ERR4817690','ERS5307702','ERX4687532','PRJEB41201','experiment.20510','ERP124941','sample.20510','SAMEA7551053','project.PHE-TB']		2021-11-10T18:10:00.000Z			GBR	Europe										S		R						S								702	702337739	323491170	PRJEB41201	Walker_2022		99.74	1828193	40	lineage4.6.2.2	HR-TB	['diff','tree','input','CRyPTIC_PHE','tbprofiler','Walker_2022']	tuberculosis: unclassified		Mycobacterium tuberculosis
SAMEA2081557	['ERR350154','ERR376981']	WGS		['ERX349358','ERX322990']	Illumina HiSeq 2000	PAIRED	RANDOM	GENOMIC	ILLUMINA	ERS253771		['ERX322990','SC_EXP_10315_8#80','SAMEA2081557','SC_RUN_10771_4#80','80_BP143-sc-2013-06-06T15:04:12Z-1641877','ERP003279','2372501','PRJEB4025','ERX349358','SC_RUN_10315_8#80','SC_EXP_10771_4#80','ERR376981','ERS253771','222603','Global_and_local_genomics_of_Mycobacterium_ulcerans-sc-2013-06-06T12:45:33Z-2656','ERR350154']					CMR	Africa		wound	Homo sapiens	3	human																					826	826730800	409409790	PRJEB4025									NTM: unclassified		Mycobacterium ulcerans
SAMEA1117649	ERR2512468	WGS	PHE	ERX2531678	Illumina HiSeq 2500	PAIRED	RANDOM	GENOMIC	ILLUMINA	ERS2397058	ERP107961	['run.4012','ERS2397058','project.First_10k_genomes_study_set_4','ERX2531678','experiment.4012','ERR2512468','493034','sample.4012','PRJEB25991','ERP107961','10121595','SAMEA1117649']		2021-10-23T15:03:00.000Z			GBR	Europe	England									S							S	S								518	518650572	238290345	PRJEB25991	Walker_2022		99.54	1925097	65	lineage2.2.1	Sensitive	['tree','Walker_2022','tbprofiler','CRyPTIC_PHE','input','diff','Napier_2020']	tuberculosis: human-adapted	L2.2.1	Mycobacterium tuberculosis
SAMN05576150	SRR4037979	WGS	HARVARD MEDICAL SCHOOL	SRX2029100	Illumina HiSeq 2000	PAIRED	RANDOM	GENOMIC	ILLUMINA	SRS1623432	SRP082185	['323744','SRX2029100','SAMN05576150','5576150','PRJNA323744','SRR4037979','747-L5A1_1.fastq.gz','P25-Lung5-A1','SRP082185','SRS1623432']	2013-07	2016-08-19T09:22:00.000Z		29.6483 S 30.3318 E	ZAF	Africa	Kwazulu-Natal	lung	Homo sapiens	3	human																					277	277196520	185982630	PRJNA323744								['denylist','intrapatient_ZAF','input','Napier_2020']	tuberculosis: human-adapted	L2.2.1	Mycobacterium tuberculosis
SAMEA10030480	ERR7911581	WGS	FZB	ERX7478978	NextSeq 500	PAIRED		GENOMIC	ILLUMINA	ERS7708687	ERP132622	['794636','24682447','ERR7911581','ena-STUDY-FZB-22-10-2021-10:26:06:450-343','FND-479','ena-EXPERIMENT-FZB-05-01-2022-10:45:57:326-739','SAMEA10030480','ERX7478978','ERS7708687','ena-RUN-FZB-05-01-2022-10:45:57:326-739','ERP132622','PRJEB48275']		2022-07-16T13:19:00.000Z			ZAF	Africa						R				S		R	R	R				R								619	619640608	257534137	PRJEB48275	Finci_2022		99.54	1695553	58	lineage4.1.2.1	Pre-XDR-TB	['input','diff','Finci_2022','tbprofiler','tree']	tuberculosis: human-adapted	L4.1.2.1	Mycobacterium tuberculosis
SAMN27762764	SRR18911559	WGS	WADSWORTH CENTER	SRX14989507	Illumina MiSeq	PAIRED	RANDOM	GENOMIC	ILLUMINA	SRS12738702	SRP276100	['bp0','27762764','SRS12738702','650381','SRP276100','PRJNA650381','SRX14989507','SRR18911559','IDR1900045562-01-01','IDR1900045562-01-01_R1.fastq.gz','A224','SAMN27762764']	2019	2022-04-25T12:44:00.000Z		43.1757286 N 77.59908593 W	USA	North America	Rochester		Homo sapiens	3	human																					188	188390188	119484925	PRJNA650381			99.84	423266	23	lineage4.3.3	Sensitive	['tree','tbprofiler','input','diff']	tuberculosis: unclassified		Mycobacterium tuberculosis
SAMN05576551	SRR4033607	WGS	HARVARD MEDICAL SCHOOL	SRX2024938	Illumina HiSeq 2000	PAIRED	RANDOM	GENOMIC	ILLUMINA	SRS1619367	SRP082185	['SRS1619367','763-L6C4_2.fastq.gz','5576551','323744','SRP082185','P30-Lung6-C4','SAMN05576551','PRJNA323744','SRX2024938','SRR4033607']	2013-08	2016-08-16T00:36:00.000Z		29.6483 S 30.3318 E	ZAF	Africa	Kwazulu-Natal	lung	Homo sapiens	3	human																					485	485307626	346147444	PRJNA323744								['Napier_2020','input','intrapatient_ZAF','denylist']	tuberculosis: human-adapted	L4.3.2.1	Mycobacterium tuberculosis
SAMN09100314	SRR7069557	OTHER	MODMEDMICOXFORD	SRX4000400	Illumina MiSeq	PAIRED		OTHER	ILLUMINA	SRS3282556	SRP076676	['SRP076676','SAMN09100314','MMMOSAM:995098da-3db8-46a3-b4ec-d856dd524317','9100314','PRJNA302362','SRS3282556','302362','SRR7069557','MMMOSRA:995098da-3db8-46a3-b4ec-d856dd524317','SRX4000400']	2016	2018-04-26T14:21:00.000Z			GBR	Europe			Homo sapiens	3	human																					305	305529382	198453668	PRJNA302362									tuberculosis: unclassified		Mycobacterium tuberculosis
SAMD00029392	DRR034347	WGS	NCGM	DRX030980	Illumina MiSeq	PAIRED	RANDOM	GENOMIC	ILLUMINA	DRS043560	DRP003615	['PRJDB3875','SAMD00029392','DRR034347','DRP003615','DRS043560','DRX030980','384863','6846081']	2013			36.6 N 139.9 E	JPN	Asia	Tochigi	sputum	Homo sapiens	3	human																					347	347627739	231144536	PRJDB3875			97.17	1255635	67	lineage2.2.1	Sensitive	['diff','tbprofiler','tree','input']	tuberculosis: unclassified		Mycobacterium tuberculosis
SAMN25888720	SRR18003026	WGS	NATIONAL INSTITUTE FOR COMMUNICABLE DISEASE CONTROL AND PREVENTION, CHINESE CENTER FOR DISEASE CONTR	SRX14158491	Illumina HiSeq 1000	PAIRED	RANDOM	GENOMIC	ILLUMINA	SRS11983734	SRP359570	['bp0','SRP359570','25888720','UM210129T0005_1.fq.gz','SRX14158491','SAMN25888720','806507','SRR18003026','UM210129T0005','SRS11983734','PRJNA806507']	2020	2022-02-13T06:56:00.000Z			CHN	Asia	Shanghai		Homo sapiens	3	human																					531	531145800	165147656	PRJNA806507			95.22	1665102	55	lineage2.2.1	Sensitive	['diff','tbprofiler','tree','input']	tuberculosis: unclassified		Mycobacterium tuberculosis
SAMN12565673	SRR9971369	WGS	UNIVERSITY COLLEGE LONDON	SRX6718662	NextSeq 500	PAIRED	RANDOM	GENOMIC	ILLUMINA	SRS5271198	SRP218410	['03_P0061B_R1.fastq.gz','03_P0061B','SAMN12565673','SRX6718662','PRJNA559528','SRS5271198','12565673','SRP218410','SRR9971369','559528']	2017	2019-08-15T06:51:00.000Z		29.88 S 30.99 E	ZAF	Africa	Durban	sputum	Homo sapiens	3	human																					973	973906512	450819638	PRJNA559528			91.15	1365255	44	lineage4.1.1.3	MDR-TB	['input','Nimmo_2024','tree','tbprofiler','diff']	tuberculosis: human-adapted	L4	Mycobacterium tuberculosis
SAMN04349581	SRR3050044	WGS	UNIVERSITY OF CALGARY	SRX1498982	Illumina MiSeq	PAIRED	RANDOM	GENOMIC	ILLUMINA	SRS1220647	SRP067719	['SRR3050044','SAMN04349581','306363','SRP067719','SRS1220647','PRJNA306363','A1-650_S21_L001_R2_001.fastq.gz','4349581','A1650','SRX1498982']	2002	2015-12-23T00:15:00.000Z			CAN	North America	AB	feces																								187	187376884	114012647	PRJNA306363									NTM: avium complex		Mycobacterium avium subsp. paratuberculosis
SAMEA11225780	ERR7902752	WGS	FZB	ERX7470897	NextSeq 500	PAIRED		GENOMIC	ILLUMINA	ERS8875255	ERP005779	['ERX7470897','325612','ena-STUDY-FZB-08-05-2014-02:23:48:240-40','ena-EXPERIMENT-FZB-04-01-2022-15:51:50:339-172','ERP005779','ERR7902752','KSA-118','SAMEA11225780','ena-RUN-FZB-04-01-2022-15:51:50:339-172','PRJEB6273','ERS8875255','24647267']		2022-07-26T21:08:00.000Z																														922	922015800	380309199	PRJEB6273								input	MTBC		Mycobacterium tuberculosis complex sp.
SAMEA112800506	ERR11050478	WGS	FZB	ERX10497269	NextSeq 500	PAIRED		GENOMIC	ILLUMINA	ERS14808052	ERP010814	['ERR11050478','ERS14808052','21002245','ena-STUDY-FZB-22-06-2015-17:16:39:392-292','ena-RUN-TAB-21-03-2023-10:58:00:009-107216','ERX10497269','ena-EXPERIMENT-TAB-21-03-2023-10:58:00:009-107215','287903','SAMEA112800506','33852562','ERP010814','PRJEB9680']		2023-07-20T23:17:00.000Z																														667	667333503	310440301	PRJEB9680			99.47	1572192	53	lineage4.1.2.1	Sensitive	['tree','diff','tbprofiler','input']	tuberculosis: unclassified		Mycobacterium tuberculosis
SAMEA2710834	ERR718339	WGS	SC	ERX662261	Illumina HiSeq 2000	PAIRED	RANDOM	GENOMIC	ILLUMINA	ERS531791	ERP006738	['SC_RUN_14448_6#55','PRJEB7056','272028','The_interaction_between_the_host_and_pathogen_genetics_in_susceptibility_to_pulmonary_tuberculosis-sc-3274','ERX662261','ERP006738','ERS531791','ERR718339','SC_EXP_14448_6#55','SAMEA2710834','11131-sc-2107427','3310231']		2015-02-10T21:01:00.000Z			THA	Asia																										418	418813400	204418161	PRJEB7056			99.59	1613758	37	lineage4.5	Sensitive	['Menardo_2021','input','tree','tbprofiler','Napier_2020','diff']	tuberculosis: human-adapted	L4.5	Mycobacterium tuberculosis
SAMEA112799652	ERR11049506	WGS	FZB	ERX10496296	NextSeq 500	PAIRED		GENOMIC	ILLUMINA	ERS14807198	ERP010814	['287903','ena-STUDY-FZB-22-06-2015-17:16:39:392-292','20005166','ERR11049506','ERS14807198','ena-RUN-TAB-21-03-2023-10:57:59:567-105272','PRJEB9680','ERP010814','33851708','SAMEA112799652','ena-EXPERIMENT-TAB-21-03-2023-10:57:59:567-105271','ERX10496296']		2023-07-20T21:56:00.000Z																														651	651833636	289906478	PRJEB9680			99.58	1611827	54	lineage4.8	Sensitive	['input','tree','tbprofiler','diff']	tuberculosis: unclassified		Mycobacterium tuberculosis
SAMEA1117809	ERR2512628	WGS	PHE	ERX2531838	Illumina HiSeq 2500	PAIRED	RANDOM	GENOMIC	ILLUMINA	ERS2397218	ERP107961	['ERS2397218','ERX2531838','493034','experiment.4206','SAMEA1117809','project.First_10k_genomes_study_set_4','ERP107961','10121755','PRJEB25991','sample.4206','ERR2512628','run.4206']		2021-10-23T15:04:00.000Z			GBR	Europe	England					S	S			S		S	S	S			S	S					S			538	538910242	261699980	PRJEB25991	Walker_2022		99.7	1886539	64	lineage4.4.1.1.1	Sensitive	['diff','input','tree','Walker_2022','CRyPTIC_PHE','tbprofiler','Napier_2020']	tuberculosis: human-adapted	L4.4.1.1	Mycobacterium tuberculosis
SAMEA7547288	ERR4813782	WGS	BRAZIL	ERX4683772	Illumina HiSeq 4000	PAIRED	RANDOM	GENOMIC	ILLUMINA	ERS5303942	ERP124940	['project.Brazil','ERP124940','sample.16644','experiment.16644','ERS5303942','ERR4813782','run.16644','ERX4683772','773302','PRJEB41200','SAMEA7547288','22466681']	2018	2021-11-10T10:56:00.000Z			BRA	South America						S				S	R	R	S	S				R		S	R	S	S	S	R	371	371202900	169098505	PRJEB41200	['Walker_2022','CRyPTIC_reuse_table']							['CRyPTIC_reuse_table','standford','Walker_2022','input','CRyPTIC_BRA']	tuberculosis: unclassified		Mycobacterium tuberculosis
SAMEA7551868	ERR4818504	WGS	PUBLIC HEALTH ENGLAND	ERX4688346	Illumina MiSeq	PAIRED	RANDOM	GENOMIC	ILLUMINA	ERS5308516	ERP124941	['ERP124941','PRJEB41201','ERX4688346','sample.21324','run.21324','22471261','773303','project.PHE-TB','ERS5308516','ERR4818504','SAMEA7551868','experiment.21324']		2021-11-10T19:17:00.000Z			GBR	Europe																										312	312148581	183877127	PRJEB41201			99.36	1816764	62	lineage1.1.2	Sensitive	['input','CRyPTIC_PHE','diff','tree','tbprofiler']	tuberculosis: unclassified		Mycobacterium tuberculosis
SAMN42233811	SRR29681439	WGS	NIAID TB PORTALS PROGRAM	SRX25184470	NextSeq 2000	PAIRED	RANDOM	GENOMIC	ILLUMINA	SRS21873873	SRP515897	['TBPO-7295_lib64525_nextseq_ny0132_151bp.filtered_2_bwa.1.fastq.gz','SRS21873873','SRX25184470','SRR29681439','64714','1074785','PRJNA1074785','42233811','SAMN42233811','SRP515897']	2022	2024-07-02T15:09:00.000Z		48.3794 N 31.1656 E	UKR	Europe		sputum	Homo sapiens	3	human																					919	919434986	312285395	PRJNA1074785									tuberculosis: unclassified		Mycobacterium tuberculosis
SAMN12565893	SRR11349205	WGS	UNIVERSITY COLLEGE LONDON	SRX7951051	NextSeq 500	PAIRED	RANDOM	GENOMIC	ILLUMINA	SRS5271034	SRP218410	['KR_F1066B_R1.fastq.gz','SRS5271034','SRR11349205','KR_F1066B','SRX7951051','PRJNA559528','559528','12565893','SRP218410','SAMN12565893']	2015	2020-03-19T07:25:00.000Z		29.88 S 30.99 E	ZAF	Africa	Durban	sputum	Homo sapiens	3	human																					666	666293461	318732584	PRJNA559528			83.14	1026199	34	lineage2.2.1	MDR-TB	['tbprofiler','tree','Nimmo_2024','diff','input']	tuberculosis: human-adapted	L2	Mycobacterium tuberculosis
SAMN41472474	SRR29096385	WGS	FIND, THE FOUNDATION FOR INNOVATIVE NEW DIAGNOSTICS	SRX24620185	Illumina HiSeq 2000	PAIRED	RANDOM	GENOMIC	ILLUMINA	SRS21357339	SRP507535	['PRJNA1109295','SRS21357339','SRR29096385','SAMN41472474','AFDEC7_F731C0FDAC80','SRX24620185','41472474','1109295','AFDEC7_F731C0FDAC80_16981','TB-CPath-Stephen-IS-1031-16981_S150_R1_001.fastq.gz','SRP507535']		2024-05-21T10:11:00.000Z							Homo sapiens	3	human																					393	393554018	174216512	PRJNA1109295								WHO_mutations_2023	tuberculosis: unclassified		Mycobacterium tuberculosis
SAMN22169365	SRR16278222	WGS	CHINA AGRICULTURAL UNIVERSITY	SRX12557579	Illumina HiSeq 2500	PAIRED	RANDOM	GENOMIC	ILLUMINA	SRS10515261	SRP340665	['SRR16278222','SRX12557579','SRP340665','PRJNA769553','769553','1011','SAMN22169365','1011_1.fastq.gz','22169365','SRS10515261']	2012	2021-10-09T21:23:00.000Z			CHN	Asia	Kashgar	As reported: tissue sample, farm	Bos taurus	2	bovine																					1299	1299007000	741877420	PRJNA769553			98.28	1097155	52	La1.8.1	Other	['input','tbprofiler','tree','diff']	tuberculosis: animal-adapted	La1	Mycobacterium bovis
SAMN05723058	SRR4119626	WGS	MODMEDMICOXFORD	SRX2100461	Illumina HiSeq 2500	PAIRED	RANDOM	GENOMIC	ILLUMINA	SRS1665346	SRP082998	['5723058','SRS1665346','PRJNA324238','SAMN05723058','324238','SRX2100461','MMMOSRA:895fa448-fd8c-4d08-94f4-7cbc062a8f04','SRR4119626','MMMOSAM:895fa448-fd8c-4d08-94f4-7cbc062a8f04','SRP082998']		2016-09-02T05:59:00.000Z			GBR	Europe																										261	261380300	116659740	PRJNA324238									NTM: avium complex		Mycobacterium intracellulare subsp. chimaera
SAMEA7553700	ERR4820333	WGS	PUBLIC HEALTH ENGLAND	ERX4690175	Illumina HiSeq 2500	PAIRED	RANDOM	GENOMIC	ILLUMINA	ERS5310345	ERP124941	['experiment.23154','project.PHE-TB','ERS5310345','773303','run.23154','ERR4820333','sample.23154','SAMEA7553700','ERX4690175','22473090','ERP124941','PRJEB41201']		2021-11-11T01:46:00.000Z			GBR	Europe																										436	436436570	202442370	PRJEB41201			99.28	1787707	40	lineage4.7	Sensitive	['input','tree','diff','CRyPTIC_PHE','tbprofiler']	tuberculosis: unclassified		Mycobacterium tuberculosis
SAMEA115739789	ERR13264817	WGS	UNIVERSITY OF OXFORD, NUFFIELD DEPARTMENT OF MEDIC	ERX12635230	NextSeq 500	PAIRED	RANDOM PCR	GENOMIC	ILLUMINA	ERS20249532	ERP161058	['41867940','webin-reads-217859b4b976','ERR13264817','217859b4b976','ERP161058','ERX12635230','b28b5ff0-515d-42d2-bc0f-19e45ec26bb9','PRJEB76547','1124794','SAMEA115739789','ERS20249532']	2020	2024-08-04T18:41:00.000Z			DEU	Europe																										517	517914701	227997424	PRJEB76547								CRyPTIC_2024	tuberculosis: unclassified		Mycobacterium tuberculosis
SAMD00143048	DRR189106	WGS	RIT_JATA	DRX179571	Illumina MiSeq	PAIRED	other	GENOMIC	ILLUMINA	DRS200957	DRP007602	['20795639','DRX179571','DRS200957','754720','DRP007602','PRJDB7494','SAMD00143048','DRR189106']	2017	2021-08-14T17:20:00.000Z			JPN	Asia	Kinki		Homo sapiens	3	human																					662	662537742	408915440	PRJDB7494			99.71	1417733	94	lineage4.3.3	Sensitive	['diff','input','tree','tbprofiler']	tuberculosis: unclassified		Mycobacterium tuberculosis
SAMN18118465	SRR13837784	WGS	UNIVERISTY OF ANTWERP	SRX10216333	Illumina HiSeq 2500	PAIRED		GENOMIC	ILLUMINA	SRS8361072	SRP308980	['COV5-FASTA43-MCOV5-CONTMix1-CPER2-SEED2264515548','SRS8361072','SRX10216333','ID2264515548','STUDYCOV5-FASTA43-MCOV5-CONTMix1-CPER2-SEED2264515548.R1.fastq.gz','PRJNA706121','706121','18118465','SAMN18118465','bp0','SRP308980','SRR13837784']	2021	2021-03-03T03:54:00.000Z						simulated/in silico																								22	22507500	11875342	PRJNA706121								['laboratory_synthetic','denylist','input']	tuberculosis: human-adapted	L4	Mycobacterium tuberculosis	H37Rv
SAMN19113379	SRR14520119	WGS	MDUPHL	SRX10865453	NextSeq 500	PAIRED	RANDOM	GENOMIC	ILLUMINA	SRS8960793	SRP319622	['bp0','19113379','SRP319622','SRR14520119','SRX10865453','AUSMDU00032029','NB551233_H775TBGXC_AUSMDU00032029','PRJNA729189','SRS8960793','SAMN19113379','AUSMDU00032029_R1.fq.gz','729189']	2013	2021-05-15T03:56:00.000Z			AUS	Oceania	Northern Territory		Homo sapiens	3	human																					1053	1053632082	440058554	PRJNA729189			99.55	1660662	57	lineage4.5	Sensitive	['tree','input','diff','tbprofiler']	tuberculosis: unclassified		Mycobacterium tuberculosis
SAMN38375969	SRR27069403	WGS	THE FIRST AFFILIATED HOSPITAL OF NANCHANG UNIVERSITY	SRX22758862	Illumina HiSeq 2000	PAIRED	PCR	GENOMIC	ILLUMINA	SRS19746419	SRP475905	['38375969','SRP475905','SRS19746419','d002_L3_1.fq.gz','SRX22758862','1044236','SAMN38375969','SRR27069403','d002_L3','PRJNA1044236']	2021-10	2023-12-05T09:42:00.000Z			CHN	Asia	Jiangxi Province		Homo sapiens	3	human																					1150	1150668300	377122432	PRJNA1044236			99.5	1786029	61	lineage2.2.1	MDR-TB	['input','tbprofiler','diff','tree']	tuberculosis: unclassified		Mycobacterium tuberculosis
SAMEA7554431	ERR4821063	WGS	PUBLIC HEALTH ENGLAND	ERX4690905	Illumina HiSeq 2500	PAIRED	RANDOM	GENOMIC	ILLUMINA	ERS5311075	ERP124941	['SAMEA7554431','22473825','ERX4690905','experiment.23884','PRJEB41201','773303','project.PHE-TB','ERS5311075','sample.23884','run.23884','ERP124941','ERR4821063']		2021-11-11T02:08:00.000Z			GBR	Europe										S		S						S								993	993142182	460730083	PRJEB41201	Walker_2022		99.46	1535653	49	lineage1.1.2	Sensitive	['diff','CRyPTIC_PHE','input','Walker_2022','tbprofiler','tree']	tuberculosis: unclassified		Mycobacterium tuberculosis
SAMEA12854468	ERR11245481	WGS	SWISS TROPICAL AND PUBLIC HEALTH INSTITUTE	ERX10653685	Illumina NovaSeq 6000	SINGLE	RANDOM	GENOMIC	ILLUMINA	ERS10461357	ERP135175	['ERS10461357','ERP135175','ena-EXPERIMENT-TAB-17-04-2023-19:57:14:617-7059','34308036','ERR11245481','8cc6b8bd-130a-4c76-a0b2-3197bafe5cc6','ena-RUN-TAB-17-04-2023-19:57:14:617-7060','G43653','ERX10653685','PRJEB50582','SAMEA12854468','930268']	2015	2023-07-27T11:27:00.000Z			GEO	Asia		sputum																								357	357209528	128253189	PRJEB50582									tuberculosis: unclassified		Mycobacterium tuberculosis
SAMN42034411	SRR29539102	WGS	NIAID TB PORTALS PROGRAM	SRX25046360	NextSeq 2000	PAIRED	RANDOM	GENOMIC	ILLUMINA	SRS21743508	SRP515897	['35326','PRJNA1074785','42034411','TBPO-4976_lib54641_nextseq_ny0081_151bp.filtered_2_bwa.1.fastq.gz','SRS21743508','SAMN42034411','1074785','SRX25046360','SRP515897','SRR29539102']	2021	2024-06-25T13:33:00.000Z		48.3794 N 31.1656 E	UKR	Europe		sputum	Homo sapiens	3	human																					522	522114457	182993224	PRJNA1074785									tuberculosis: unclassified		Mycobacterium tuberculosis
SAMN37457224	SRR26112343	WGS	WADSWORTH CENTER	SRX21826572	Illumina MiSeq	PAIRED	RANDOM	GENOMIC	ILLUMINA	SRS18926178	SRP338930	['SRX21826572','IDR2100101488-01-01.R1.fastq.gz','IDR2100101488-01-01','SRS18926178','IDR2100101488','37457224','PRJNA766641','SRP338930','766641','SAMN37457224','SRR26112343']	2021	2023-09-19T16:19:00.000Z			USA	North America	New York state	sputum	Homo sapiens	3	human																					564	564296949	347168173	PRJNA766641									tuberculosis: unclassified		Mycobacterium tuberculosis
SAMN08906401	SRR7236414	WGS	USDA-NVSL-DBL	SRX4142423	Illumina MiSeq	PAIRED	RANDOM PCR	GENOMIC	ILLUMINA	SRS3356219	SRP149365	['SRP149365','8906401','SRR7236414','SRS3356219','PRJNA449507','09-0069FM_S3_L001_R2_001.fastq.gz','SAMN08906401','449507','09-0069FM','SRX4142423']		2018-05-30T23:37:00.000Z			MEX	North America	Aguascalientes		Bos taurus	3	domestic cattle																					848	848117895	530742865	PRJNA449507			99.47	1409740	76	La1.8.1	Other	['input','diff','tbprofiler','tree']	tuberculosis: animal-adapted	La1	Mycobacterium bovis
SAMN41934694	SRR29477068	WGS	AGRICULTURE AND AGRI-FOOD CANADA	SRX24989135	Illumina NovaSeq 6000	PAIRED	RANDOM	GENOMIC	ILLUMINA	SRS21690947	SRP418573	['41934694','NS.2077.002.IDT_i7_52---IDT_i5_52.2827_R1.fastq.gz','PRJNA925907','925907','SRP418573','AAFC_MAP_#2827_2014-02-18_02','SRX24989135','SRR29477068','2827','SRS21690947','SAMN41934694']	2023	2024-06-20T14:21:00.000Z			CAN	North America	Quebec	feces	Bos taurus	2	domestic cattle																					1026	1026099964	344869245	PRJNA925907									NTM: avium complex		Mycobacterium avium subsp. paratuberculosis
SAMN05918642	SRR28393657	WGS	FIND, THE FOUNDATION FOR INNOVATIVE NEW DIAGNOSTICS	SRX23998695	Illumina HiSeq 2500	PAIRED	RANDOM	GENOMIC	ILLUMINA	SRS20795265	SRP496567	['SRP496567','WGS-Peru4542','SAMN05918642','Peru4542_R1.fastq.gz','PRJNA343736','SRS20795265','SRR28393657','02-R1675','5918642','SRX23998695','343736']	2012	2024-03-20T07:43:00.000Z		12 S 77 W	PER	South America	Lima	As reported: patient	Homo sapiens	3	human																					261	261868500	116259865	PRJNA343736			99.73	1957158	56	lineage4.3	MDR-TB	['tbprofiler','tree','input','standford','diff']	tuberculosis: unclassified		Mycobacterium tuberculosis
SAMN06855967	SRR5657463	WGS	UNIVERSIDAD AUTONOMA DE BAJA CALIFORNIA	SRX2893981	Illumina MiSeq	PAIRED		GENOMIC	ILLUMINA	SRS2261535	SRP108793	['SRX2893981','Dairy_cow_52','PRJNA384996','15-5629_bTB','SRP108793','6855967','15-5629_S29_L001_R2_001.fastq','SRR5657463','SAMN06855967','SRS2261535','384996']	2015	2017-06-08T11:29:00.000Z		31.5196 N 116.3598 W	MEX	North America	Baja California,Ensenada	lymph node	Bos taurus	2	domestic cattle																					598	598728175	378919031	PRJNA384996								['Napier_2020','input']	tuberculosis: animal-adapted	La1	Mycobacterium bovis
SAMEA112799101	ERR11044835	WGS	FZB	ERX10491626	NextSeq 500	PAIRED		GENOMIC	ILLUMINA	ERS14806647	ERP010814	['ERX10491626','33851157','ERS14806647','20000761','SAMEA112799101','ERP010814','ERR11044835','ena-RUN-TAB-21-03-2023-10:23:43:282-80616','287903','ena-EXPERIMENT-TAB-21-03-2023-10:23:43:282-80615','PRJEB9680','ena-STUDY-FZB-22-06-2015-17:16:39:392-292']		2023-07-20T20:59:00.000Z																														755	755865817	325188698	PRJEB9680			99.51	1668579	56	lineage2.2.1	RR-TB	['input','tree','diff','tbprofiler']	tuberculosis: unclassified		Mycobacterium tuberculosis
SAMN05575763	SRR4035613	WGS	HARVARD MEDICAL SCHOOL	SRX2026770	Illumina HiSeq 2000	PAIRED	RANDOM	GENOMIC	ILLUMINA	SRS1621105	SRP082185	['P22-Lung6-B1','SRX2026770','5575763','323744','SAMN05575763','SRS1621105','740-L6B1_2.fastq.gz','SRP082185','PRJNA323744','SRR4035613']	2013-06	2016-08-16T13:52:00.000Z		29.6483 S 30.3318 E	ZAF	Africa	Kwazulu-Natal	lung	Homo sapiens	3	human																					418	418697318	281752073	PRJNA323744								['input','denylist','intrapatient_ZAF','Napier_2020']	tuberculosis: human-adapted	L4.3.4.2.1	Mycobacterium tuberculosis
SAMN42034936	SRR29539564	WGS	NIAID TB PORTALS PROGRAM	SRX25047224	NextSeq 2000	PAIRED	RANDOM	GENOMIC	ILLUMINA	SRS21744370	SRP515897	['PRJNA1074785','1074785','TBPO-7241_lib64463_nextseq_ny0130_151bp.filtered_2_bwa.1.fastq.gz','SRP515897','42034936','SRS21744370','SAMN42034936','62246','SRR29539564','SRX25047224']	2022	2024-06-25T13:40:00.000Z		48.3794 N 31.1656 E	UKR	Europe		sputum	Homo sapiens	3	human																					607	607703642	228203453	PRJNA1074785									tuberculosis: unclassified		Mycobacterium tuberculosis
SAMN15772553	SRR12420449	WGS	FUDAN UNIVERSITY	SRX8916254	Illumina HiSeq 2500	PAIRED	RANDOM PCR	GENOMIC	ILLUMINA	SRS7172826	SRP276868	['SRX8916254','SAMN15772553','p40','bp0','15772553','SRS7172826','SRR12420449','XZ06055','656167','SRP276868','XZ06055_R1.fastq.gz','PRJNA656167']	2006	2020-08-10T10:33:00.000Z			CHN	Asia	Tibet	sputum	Homo sapiens	3	human																					651	651207900	259959406	PRJNA656167			98.28	1494406	33	lineage4.5	MDR-TB	['diff','tbprofiler','input']	tuberculosis: unclassified		Mycobacterium tuberculosis
SAMEA14460231	ERR9786413	WGS	INSTITUTE OF TROPICAL MEDICINE	ERX9333689	Illumina HiSeq 2500	PAIRED	RANDOM	GENOMIC	ILLUMINA	ERS12087178	ERP137916	['28830047','844815','PRJEB53138','ERP137916','ERX9333689','ECF-13-D004','SAMEA14460231','ERR9786413','0efe4541-10cd-4d79-a29f-96d29eadb5f3','ena-RUN-TAB-27-05-2022-13:53:26:357-11487','ERS12087178','ena-EXPERIMENT-TAB-27-05-2022-13:53:26:357-11486']	2013	2022-06-25T18:12:00.000Z			GMB	Africa		sputum	Homo sapiens	3	human																					185	185870038	117063085	PRJEB53138			99.68	768701	39	lineage4.8	Sensitive	['input','WGS_2011-2014_GMB','diff','tree','tbprofiler']	tuberculosis: unclassified		Mycobacterium tuberculosis
SAMEA104718698	ERR2446347	WGS	RIVM - NATIONAL INSTITUTE FOR PUBLIC HEALTH AND TH	ERX2465448	Illumina HiSeq 2500	SINGLE	RANDOM	GENOMIC	ILLUMINA	ERS2320081	ERP107526	['448124','ena-EXPERIMENT-RIVM - National Institute for Public Health and the Environment-26-03-2018-16:05:17:752-293','SAMEA104718698','8820630','ERX2465448','WGSVNTR2016293','ena-STUDY-RIVM - National Institute for Public Health and the Environment-15-03-2018-13:44:58:461-243','ERR2446347','ERS2320081','ERP107526','PRJEB25592','ena-RUN-RIVM - National Institute for Public Health and the Environment-26-03-2018-16:05:17:752-293']	2016	2019-06-11T17:49:00.000Z			NLD	Europe			Homo sapiens	3	human																					804	804965313	207208136	PRJEB25592								['WGS_2016_NLD','Napier_2020']	tuberculosis: human-adapted	L4.8	Mycobacterium tuberculosis
SAMEA104600330	['ERR2307543','ERR2307544']	WGS		['ERX2358835','ERX2358836']	['Illumina HiSeq 2500','Illumina MiSeq']	PAIRED		GENOMIC	ILLUMINA	ERS2211612		['ena-RUN-FZB-19-02-2018-14:17:48:277-180','448111','ena-EXPERIMENT-FZB-19-02-2018-14:17:48:277-181','8821369','ERS2211612','ERP105903','ERR2307543','ena-STUDY-FZB-22-12-2017-11:22:56:801-326','ena-RUN-FZB-19-02-2018-14:17:48:277-181','ena-EXPERIMENT-FZB-19-02-2018-14:17:48:277-180','ERX2358835','SAMEA104600330','ERX2358836','PRJEB24099','4895-99','ERR2307544']																																297	298003885	184216813	PRJEB24099			99.56	911465	37	lineage2.2.1	Pre-XDR-TB	['tree','input','tbprofiler','diff']	MTBC		Mycobacterium tuberculosis complex sp.
SAMN19694013	SRR14807529	WGS	SIMON FRASER UNIVERSITY	SRX11140295	NextSeq 500	PAIRED	RANDOM	GENOMIC	ILLUMINA	SRS9202828	SRP323639	['PRJNA736718','bp0','19694013','TB-MoldovaSeq-DNA0263-4048_S73','SRP323639','SRS9202828','SRX11140295','SRR14807529','SAMN19694013','736718','TB-MoldovaSeq-DNA0263-4048_S73_1.fastq.gz']	2018	2021-06-14T14:28:00.000Z		47.03278 N 28.89972 E	MDA	Europe			Homo sapiens	3	human																					451	451159310	196054098	PRJNA736718			99.72	1664480	57	lineage4.8	Sensitive	['diff','tbprofiler','tree','input']	tuberculosis: unclassified		Mycobacterium tuberculosis
SAMN14416801	SRR11662555	WGS	KHON KAEN UNIVERSITY	SRX8223558	Illumina HiSeq 2500	PAIRED	Restriction Digest	GENOMIC	ILLUMINA	SRS6580196	SRP259494	['SRX8223558','SAMN14416801','bp0','M00955-57','613706','M00955-57_R1.fq.gz','SRP259494','14416801','PRJNA613706','SRR11662555','SRS6580196']	2014	2020-05-01T15:22:00.000Z		14.02036 N 99.53066779 E	THA	Asia		sputum	Homo sapiens	3	human																					1736	1736924400	679402446	PRJNA613706			99.37	1809799	62	lineage2.2.1	MDR-TB	['tree','diff','tbprofiler','input']	tuberculosis: unclassified		Mycobacterium tuberculosis
SAMEA7157464	['ERR5865790','ERR5865789']	WGS		['ERX5511585','ERX5511584']	Illumina HiSeq 2500	PAIRED		GENOMIC	ILLUMINA	ERS4917926		['ena-EXPERIMENT-Swiss Tropical and Public Health Institute-03-05-2021-19:33:15:188-2253','ERS4917926','SRS8943314','ena-RUN-Swiss Tropical and Public Health Institute-03-05-2021-19:33:15:188-2254','G03419','674180','ERR5865790','ERX5511584','ERX5511585','PRJEB39561','SAMEA7157464','ena-EXPERIMENT-Swiss Tropical and Public Health Institute-03-05-2021-19:33:15:188-2254','ena-STUDY-Swiss Tropical and Public Health Institute-27-07-2020-11:23:30:592-1894','ERP123095','ena-RUN-Swiss Tropical and Public Health Institute-03-05-2021-19:33:15:188-2253','19060099','ERR5865789']					GEO	Asia																										676	676985628	313084830	PRJEB39561								['R-MDR_GEO','input']	tuberculosis: unclassified		Mycobacterium tuberculosis
SAMN14481487	SRR11444408	WGS	NOGUCHI MEMORIAL INSTITUTE FOR MEDICAL RESEARCH - UNIVERSITY OF GHANA	SRX8022141	Illumina HiSeq 2500	SINGLE	RANDOM	GENOMIC	ILLUMINA	SRS6395007	SRP254440	['SRP254440','TBNm 4210','SAMN14481487','G32772','SRR11444408','14481487','PRJNA616081','SRS6395007','bp0','616081','SRX8022141','G32772.R1.fastq.gz']	2015	2020-03-29T08:55:00.000Z		5.63 N 0.18 W	GHA	Africa			Homo sapiens	3	human																					332	332345034	161244805	PRJNA616081									tuberculosis: unclassified		Mycobacterium tuberculosis
SAMEA7562288	ERR4829849	WGS	SAN RAFFAELE SCIENTIFIC INSTITUTE	ERX4699833	NextSeq 500	PAIRED	RANDOM	GENOMIC	ILLUMINA	ERS5318922	ERP124983	['project.Italy','ERS5318922','sample.31555','run.31555','ERR4829849','ERX4699833','SAMEA7562288','experiment.31555','773309','ERP124983','22477856','PRJEB41242']		2021-11-11T07:59:00.000Z			ITA	Europe										S	S	S	S	S				S		S		S	S	S		223	223983612	85367835	PRJEB41242	['CRyPTIC_reuse_table','Walker_2022']		99.43	1414403	47	lineage4.3.3	Sensitive	['CRyPTIC_SanRaffaele','tree','input','CRyPTIC_reuse_table','Walker_2022','tbprofiler','diff']	tuberculosis: unclassified		Mycobacterium tuberculosis
SAMN09100189	SRR7069115	OTHER	MODMEDMICOXFORD	SRX3999652	Illumina MiSeq	PAIRED		OTHER	ILLUMINA	SRS3281836	SRP076676	['MMMOSRA:ab72ffbe-777a-4952-ba49-4e9397eed4f9','9100189','SRS3281836','302362','SRX3999652','PRJNA302362','MMMOSAM:ab72ffbe-777a-4952-ba49-4e9397eed4f9','SRP076676','SAMN09100189','SRR7069115']	2017	2018-04-26T14:18:00.000Z			GBR	Europe			Homo sapiens	3	human																					334	334795784	202952699	PRJNA302362									tuberculosis: unclassified		Mycobacterium tuberculosis
SAMN02419595	['SRR1158990','SRR1181082','SRR1162505','SRR1181159']	WGS		['SRX480055','SRX462953']	Illumina HiSeq 2000	PAIRED	RANDOM	GENOMIC	ILLUMINA	SRS551735		['SRR1162505','2528547.WR39449.Solexa-213210.C3R5HACXX140124.P','C3R5HACXX140124.3.tagged_851.bam','SRX462953','SRR1158990','C36E3ACXX140220.2.Illumina_P5-Hinet_P7-Nazet.bam','XTB13-153','PRJNA200335','2419595','2528547.WR39447.Pond-320929.C36E3ACXX140220.P','SAMN02419595','SRS551735','SRX480055','SRR1181159','229634','SRR1181082','C3R5HACXX140124.2.tagged_851.bam','SRP036277','PRJNA229634','C36E3ACXX140220.1.Illumina_P5-Hinet_P7-Nazet.bam']					BLR	Europe		As reported: excreted bodily substance	Homo sapiens	3	human																					1823	1824259172	1023723839	PRJNA229634			99.42	4447583	101	lineage2.2.1	Pre-XDR-TB	['input','Menardo_2021','Nimmo_2024','tbprofiler','tree','Menardo_2018','diff','Napier_2020']	tuberculosis: human-adapted	L2.2.1	Mycobacterium tuberculosis
SAMEA1118528	ERR2513347	WGS	PHE	ERX2532557	Illumina HiSeq 2500	PAIRED	RANDOM	GENOMIC	ILLUMINA	ERS2397937	ERP107961	['PRJEB25991','ERP107961','project.First_10k_genomes_study_set_4','10122474','493034','experiment.5101','ERS2397937','ERX2532557','run.5101','ERR2513347','sample.5101','SAMEA1118528']		2021-10-23T16:05:00.000Z			GBR	Europe	England									S		S					S	S								700	700754458	364188286	PRJEB25991	Walker_2022		99.64	1908972	64	lineage3	Sensitive	['tbprofiler','Walker_2022','CRyPTIC_PHE','diff','tree','Napier_2020','input']	tuberculosis: human-adapted	L3	Mycobacterium tuberculosis
SAMEA7547947	ERR4814588	WGS	PUBLIC HEALTH ENGLAND	ERX4684430	Illumina MiSeq	PAIRED	RANDOM	GENOMIC	ILLUMINA	ERS5304600	ERP124941	['PRJEB41201','project.PHE-TB','22467345','773303','ERS5304600','run.17408','SAMEA7547947','ERX4684430','ERP124941','ERR4814588','sample.17408','experiment.17408']		2021-11-10T12:07:00.000Z			GBR	Europe																										431	431779645	272487653	PRJEB41201			99.93	1631932	54	lineage4.9	Sensitive	['tbprofiler','input','CRyPTIC_PHE','diff']	tuberculosis: unclassified		Mycobacterium tuberculosis
SAMN10185916	SRR18693855	WGS	UNIVERSIDADE FEDERAL DO RIO DE JANEIRO	SRX14794916	Illumina HiSeq 2500	PAIRED	PCR	GENOMIC	ILLUMINA	SRS12553195	SRP368640	['SRX14794916','G04960_R1.fastq.gz','630228','SRS12553195','SRR18693855','SRP368640','SAMN10185916','G04960','PRJNA630228','10185916']	2009	2022-04-09T15:32:00.000Z			BRA	South America			Homo sapiens	3	human																					573	573194796	289733526	PRJNA630228			99.22	1689379	38	lineage1.1.3.1	Sensitive	['tree','Menardo_2021','tbprofiler','input','diff','standford']	tuberculosis: human-adapted	L1.1.3	Mycobacterium tuberculosis
SAMN43783831	SRR30679964	WGS	QMRL	SRX26098228	Illumina MiniSeq	PAIRED	RANDOM	GENOMIC	ILLUMINA	SRS22664172	SRP532987	['SRR30679964','43783831','SRX26098228','SRP532987','1161723','SRS22664172','PRJNA1161723','15MT20976','SAMN43783831','15MT20976_R1.fastq.gz','bp0']		2024-09-16T19:34:00.000Z			AUS	Oceania			Homo sapiens	3	human																					292	292653527	116285873	PRJNA1161723									tuberculosis: unclassified		Mycobacterium tuberculosis
SAMEA104302746	ERR2120259	WGS	FZB	ERX2177167	NextSeq 500	PAIRED		GENOMIC	ILLUMINA	ERS1927724	ERP104037	['PRJEB22358','ena-STUDY-FZB-04-09-2017-09:09:00:191-239','8159389','ERS1927724','DE5','ERR2120259','SAMEA104302746','ERX2177167','ena-RUN-FZB-14-09-2017-14:38:54:313-14','421914','ena-EXPERIMENT-FZB-14-09-2017-14:38:54:313-14','ERP104037']		2017-12-13T15:18:00.000Z					Sudan/Horn of Africa																									132	132866797	55013807	PRJEB22358			99.46	719759	18	lineage4.6.5	MDR-TB	['input','R-MDR_RedSea','tbprofiler','Menardo_2021','diff']	tuberculosis: human-adapted	L4	Mycobacterium tuberculosis
SAMN31031454	SRR21733319	WGS	MDUPHL	SRX17728911	NextSeq 500	PAIRED	RANDOM	GENOMIC	ILLUMINA	SRS15258369	SRP399923	['PRJNA857537','857537','SRP399923','SRR21733319','31031454','SAMN31031454','AUSMDU00045180_S68_R1_001.fastq.gz','AUSMDU00045180','SRS15258369','SRX17728911']	2020	2022-09-28T00:56:00.000Z			AUS	Oceania	Victoria		Homo sapiens	3	human																					728	728928628	303479977	PRJNA857537			99.35	1665781	58	lineage1.1.1	Sensitive	['diff','tree','input','tbprofiler']	tuberculosis: unclassified		Mycobacterium tuberculosis
SAMN15337215	SRR12062531	WGS	FUDAN UNIVERSITY	SRX8590398	Illumina HiSeq 2500	PAIRED	RANDOM PCR	GENOMIC	ILLUMINA	SRS6881548	SRP268168	['PRJNA640897','SRP268168','SRS6881548','p28-4','bp0','17K267','15337215','17K267_R1.fastq.gz','SRR12062531','SRX8590398','SAMN15337215','640897']	2017	2020-06-21T09:21:00.000Z			CHN	Asia	shenzhen	sputum	Homo sapiens	3	human																					672	672955500	270322701	PRJNA640897			99.37	1819131	57	lineage2.2.1	Pre-XDR-TB	['tree','tbprofiler','input','diff']	tuberculosis: unclassified		Mycobacterium tuberculosis
SAMEA8987078	ERR6336662	WGS	ANSES	ERX5968339	Illumina HiSeq 2500	PAIRED	RANDOM	GENOMIC	ILLUMINA	ERS6669780	ERP130602	['30917863','ERX5968339','PRJEB46417','webin-reads-09-01400-00','ERS6669780','ena-STUDY-ANSES-19-07-2021-09:08:58:913-283','ERR6336662','SAMEA8987078','881696','09-01400-00','ERP130602']	2009	2022-09-21T23:22:00.000Z			FRA	Europe			Meles meles	3	European badger																					638	638006000	406597178	PRJEB46417			99.47	1303395	75	La1.2	Other	['input','diff','tree','tbprofiler']	tuberculosis: animal-adapted	La1	Mycobacterium bovis
SAMEA1101803	ERR2510497	WGS	SAN RAFFAELE SCIENTIFIC INSTITUTE	ERX2529912	NextSeq 500	PAIRED	RANDOM	GENOMIC	ILLUMINA	ERS2394813	ERP107941	['ERR2510497','ERP107941','sample.3507','PRJEB25972','10121125','493033','ERX2529912','project.First_10k_genomes_study_set_3','SAMEA1101803','experiment.3507','run.3507','ERS2394813']		2022-07-18T16:05:00.000Z			PAK	Asia						S				I	S	R	S	S				R	R	S	S	S	S	S	R	500	500492090	227406523	PRJEB25972	['CRyPTIC_reuse_table','Walker_2022']		99.52	1561682	46	lineage3	MDR-TB	['tbprofiler','Walker_2022','CRyPTIC_SanRaffaele','Napier_2020','tree','input','diff','CRyPTIC_reuse_table']	tuberculosis: human-adapted	L3	Mycobacterium tuberculosis
SAMEA1688647	ERR216960	WGS	SC	ERX191625	Illumina HiSeq 2000	PAIRED	RANDOM	GENOMIC	ILLUMINA	ERS156698	ERP001072	['ERX191625','104400029-sc-2012-07-19T15:37:31Z-1451547','SC_RUN_8668_1#62','204548','PRJEB2794','SC_EXP_8668_1#62','Karonga_Prevention_Study__KPS____whole_genome_sequ','ERR216960','ERS156698','ERP001072','Karonga_Prevention_Study__KPS____whole_genome_sequencing_in_a_whole_population-sc-2011-12-13T10:33:26Z-2066','1884448','SAMEA1688647']	2010	2013-01-23T14:26:00.000Z			MWI	Africa	Karonga	sputum	Homo sapiens	3	human																					153	153452200	70980758	PRJEB2794			99.39	1238559	18	lineage4.3.4.2.1	Sensitive	['Menardo_2021','Karonga_Prevention_Study','diff','tbprofiler','Menardo_2018','input']	tuberculosis: human-adapted	L4	Mycobacterium tuberculosis
SAMN21616789	SRR16058351	WGS	PUBLIC HEALTH ONTARIO	SRX12344993	Illumina MiSeq	PAIRED	RANDOM	GENOMIC	ILLUMINA	SRS10317372	SRP338617	['PRJNA766079','SAMN21616789','bp0','21616789','SRS10317372','SRP338617','2019-333','SRR16058351','766079','SRX12344993','2019-333_R1.fastq.gz']	2019	2021-09-24T21:52:00.000Z			CAN	North America	Ontario		Homo sapiens	3	human					S		S					S	S								379	379636611	250121888	PRJNA766079	CRyPTIC_WHO2021_PMC7612554		99.32	571246	36	lineage1.1.2	Sensitive	['tree','Walker_2022','input','diff','tbprofiler']	tuberculosis: unclassified		Mycobacterium tuberculosis
SAMN36834908	SRR25515083	WGS	SHANDONG PROVINCIAL HOSPITAL	SRX21245494	Illumina HiSeq 4000	PAIRED	RANDOM	GENOMIC	ILLUMINA	SRS18499775	SRP453313	['SRS18499775','SRR25515083','SRP453313','T2239.IS300_Clean.1.fastq.gz','T2239','36834908','1002108','SRX21245494','PRJNA1002108','SAMN36834908','bp0']	2017	2023-08-04T05:10:00.000Z		36.40 N 117.00 E	CHN	Asia	Shandong	As reported: phlegm	Homo sapiens	3	human																					1144	1144288500	473659272	PRJNA1002108			99.6	1850575	64	lineage2.2.1	Sensitive	['tree','diff','input','tbprofiler']	tuberculosis: human-adapted	L4	Mycobacterium tuberculosis	H37Rv
SAMN40655491	SRR28498463	WGS	NIAID TB PORTALS PROGRAM	SRX24100527	NextSeq 2000	PAIRED	RANDOM	GENOMIC	ILLUMINA	SRS20888936	SRP498669	['91338','PRJNA1074788','SAMN40655491','1074788','SRP498669','40655491','TBPO-5828_lib61247_nextseq_ny0116_151bp.filtered_2_bwa.1.fastq.gz','SRX24100527','SRS20888936','SRR28498463']	2021	2024-03-29T15:53:00.000Z		47.4116 N 28.3699 E	MDA	Europe		sputum	Homo sapiens	3	human																					1244	1244074017	426969282	PRJNA1074788			99.56	1613049	54	lineage4.8	Sensitive	['tbprofiler','tree','input','diff']	tuberculosis: unclassified		Mycobacterium tuberculosis
SAMN37848610	SRR26399819	WGS	UNIVERSITY OF MELBOURNE/ THE PETER DOHERTY INSTITUTE FOR INFECTION AND IMMUNITY	SRX22105912	Illumina HiSeq 4000	PAIRED	RANDOM	GENOMIC	ILLUMINA	SRS19170992	SRP466602	['Sample_691','1028637','SRR26399819','bp0','SRP466602','37848610','SAMN37848610','PRJNA1028637','Sample_691_1.fastq.gz','SRX22105912','SRS19170992']		2023-10-16T19:05:00.000Z		10.8231 N 106.6297 E	VNM	Asia	Ho Chi Minh City	sputum	Homo sapiens	3	human																					494	494418900	204674934	PRJNA1028637			99.6	1661582	55	lineage2.2.1	Sensitive	['diff','tbprofiler','input','tree']	tuberculosis: unclassified		Mycobacterium tuberculosis
SAMN41472243	SRR29096145	WGS	FIND, THE FOUNDATION FOR INNOVATIVE NEW DIAGNOSTICS	SRX24620425	Illumina HiSeq 2000	PAIRED	RANDOM	GENOMIC	ILLUMINA	SRS21357579	SRP507535	['PRJNA1109295','SRP507535','SRX24620425','1109295','SRR29096145','41472243','SAMN41472243','TB-CPath-Stephen-IS-1031-1501080_S154_R1_001.fastq.gz','SRS21357579','AFDEC7_9C497DDF8DD5','AFDEC7_9C497DDF8DD5_1501080']		2024-05-21T10:11:00.000Z							Homo sapiens	3	human																					482	482463422	210297313	PRJNA1109295								WHO_mutations_2023	tuberculosis: unclassified		Mycobacterium tuberculosis
SAMEA112799400	ERR11049226	WGS	FZB	ERX10496016	NextSeq 500	PAIRED		GENOMIC	ILLUMINA	ERS14806946	ERP010814	['ERP010814','ena-RUN-TAB-21-03-2023-10:57:59:489-104712','33851456','20003664','SAMEA112799400','ERX10496016','ena-EXPERIMENT-TAB-21-03-2023-10:57:59:489-104711','287903','ena-STUDY-FZB-22-06-2015-17:16:39:392-292','ERR11049226','ERS14806946','PRJEB9680']		2023-07-20T21:01:00.000Z																														649	649156879	272088183	PRJEB9680			99.52	1739769	59	lineage4.1.2.1	Sensitive	['tbprofiler','input','diff','tree']	tuberculosis: unclassified		Mycobacterium tuberculosis
SAMN14481422	SRR11444045	WGS	NOGUCHI MEMORIAL INSTITUTE FOR MEDICAL RESEARCH - UNIVERSITY OF GHANA	SRX8022069	Illumina HiSeq 2500	SINGLE	RANDOM	GENOMIC	ILLUMINA	SRS6394936	SRP254440	['bp0','TBNm 3694','14481422','SRS6394936','G33059','G33059.R1.fastq.gz','616081','SRP254440','SRR11444045','SAMN14481422','SRX8022069','PRJNA616081']	2015	2020-03-29T08:53:00.000Z		5.63 N 0.18 W	GHA	Africa			Homo sapiens	3	human																					328	328059250	178680503	PRJNA616081									tuberculosis: unclassified		Mycobacterium tuberculosis
SAMN16966132	SRR13180403	WGS	SCIENSANO	SRX9618316	Illumina MiSeq	PAIRED	RANDOM	GENOMIC	ILLUMINA	SRS7820514	SRP295468	['SRR13180403','SRX9618316','16966132','S19BD01939_1.fastq.gz','681718','SRS7820514','SRP295468','S19BD01939','SAMN16966132','bp0','PRJNA681718']	2019	2020-12-02T08:06:00.000Z			BEL	Europe			Homo sapiens	3	human																					427	427982332	246568753	PRJNA681718								input	tuberculosis: unclassified		Mycobacterium tuberculosis
SAMN31673035	SRR22251912	WGS	INSTITUTE OF CLINICAL PATHOLOGY AND MEDICAL RESEARCH	SRX18228417	NextSeq 500	PAIRED	RANDOM	GENOMIC	ILLUMINA	SRS15724699	SRP407089	['PRJNA899911','SRR22251912','bp0','31673035','SRX18228417','18-1773-0084','899911','18-1773-0084_1.fastq.gz','SRS15724699','SRP407089','SAMN31673035']	2018	2022-11-10T00:01:00.000Z			AUS	Oceania	NSW		Homo sapiens	3	human																					434	434265120	204324892	PRJNA899911			99.57	1746266	56	lineage4.3.2	Sensitive	['diff','tree','input','tbprofiler']	tuberculosis: unclassified		Mycobacterium tuberculosis
SAMN40032281	SRR28045447	WGS	CHRISTIAN MEDICAL COLLAGE, VELLORE	SRX23697077	Illumina NovaSeq 6000	PAIRED	RANDOM	GENOMIC	ILLUMINA	SRS20527021	SRP226525	['40032281','902011177_R1.fastq.gz','SRS20527021','SRX23697077','PRJNA575883','SRR28045447','SRP226525','575883','902011177','SAMN40032281']	2021	2024-02-22T07:24:00.000Z		21.7679 N 78.8718 E	IND	Asia	Madhya Pradesh - Bhairopur		Homo sapiens	3	human																					1222	1222355570	533227314	PRJNA575883			99.14	1675110	53	lineage1.2.2.2	Other	['diff','tbprofiler','input','tree']	tuberculosis: unclassified		Mycobacterium tuberculosis
SAMN16078687	SRR12634590	WGS	UNIVERSITY OF GEORGIA	SRX9116820	Illumina MiSeq	PAIRED	PCR	GENOMIC	ILLUMINA	SRS7359355	SRP282309	['16078687','SRR12634590','PRJNA663279','COH19850-COW5564A38_S42_R1_001.fastq.gz','SRP282309','663279','COH19850','SRX9116820','SAMN16078687','SRS7359355','bp0']		2020-09-14T18:42:00.000Z		0.18 N 32.33 E	UGA	Africa	Rubaga, Kampala	sputum	Homo sapiens	3	human																					330	330794794	142315348	PRJNA663279								input	tuberculosis: unclassified		Mycobacterium tuberculosis
SAMEA1118397	ERR2513216	WGS	PHE	ERX2532426	Illumina HiSeq 2500	PAIRED	RANDOM	GENOMIC	ILLUMINA	ERS2397806	ERP107961	['PRJEB25991','project.First_10k_genomes_study_set_4','10122343','ERS2397806','run.4940','493034','ERR2513216','ERP107961','SAMEA1118397','experiment.4940','ERX2532426','sample.4940']		2021-10-23T15:07:00.000Z			GBR	Europe	England									S		S					S	S								777	777277634	390952509	PRJEB25991	Walker_2022		99.39	1739485	47	lineage3.1.2.2	Sensitive	['diff','CRyPTIC_PHE','Walker_2022','tbprofiler','tree','Napier_2020','input']	tuberculosis: human-adapted	L3.1.2.2	Mycobacterium tuberculosis
SAMN41471829	SRR29096554	WGS	FIND, THE FOUNDATION FOR INNOVATIVE NEW DIAGNOSTICS	SRX24620610	Illumina HiSeq 2000	PAIRED	RANDOM	GENOMIC	ILLUMINA	SRS21357764	SRP507535	['SRR29096554','AFDEC7_00477095C539','PRJNA1109295','1109295','SRP507535','SAMN41471829','AFDEC7_00477095C539_502190','TB-CPath-Stephen-IS-1031-502190-2_S102_R1_001.fastq.gz','SRX24620610','SRS21357764','41471829']	2011	2024-05-21T10:12:00.000Z							Homo sapiens	3	human																					385	385449244	167622552	PRJNA1109295								WHO_mutations_2023	tuberculosis: unclassified		Mycobacterium tuberculosis
SAMN14971141	SRR12355178	AMPLICON	GENOSCREEN	SRX8854403	Illumina MiSeq	PAIRED	PCR	GENOMIC	ILLUMINA	SRS7116077	SRP274381	['bp0','SRR12355178','1045B','14971141','1045B_deeplex_S40_L001_R1_001.fastq.gz','SRS7116077','SRP274381','PRJNA649788','Deeplex235','SRX8854403','649788','SAMN14971141']		2020-07-30T16:47:00.000Z							Homo sapiens	3	human																					74	74784522	43386278	PRJNA649788									tuberculosis: unclassified		Mycobacterium tuberculosis
SAMN36619284	SRR25340885	WGS	NIH / NIAID	SRX21080275	Illumina HiSeq 1500	PAIRED	RANDOM	GENOMIC	ILLUMINA	SRS18349823	SRP450367	['36619284','4680','SRR25340885','SRP450367','MNTB_004.filtered_2_bwa.1.fastq.gz','SAMN36619284','bp0','SRS18349823','PRJNA996640','SRX21080275','996640']	2017	2023-07-19T18:34:00.000Z		13.3524 N 74.7868 E	IND	Asia	Manipal	bronchoalveolar lavage	Homo sapiens	3	human																					388	388986872	158066465	PRJNA996640			99.41	1779333	60	lineage3.1.2	Sensitive	['diff','tree','tbprofiler','input']	tuberculosis: unclassified		Mycobacterium tuberculosis
SAMEA115741046	ERR13266419	WGS	UNIVERSITY OF OXFORD, NUFFIELD DEPARTMENT OF MEDIC	ERX12636845	NextSeq 500	PAIRED	RANDOM PCR	GENOMIC	ILLUMINA	ERS20250789	ERP161058	['webin-reads-90aea95e3ea7','ERX12636845','1124794','ERR13266419','PRJEB76547','b28b5ff0-515d-42d2-bc0f-19e45ec26bb9','41868985','SAMEA115741046','ERS20250789','90aea95e3ea7','ERP161058']	2019	2024-08-08T10:19:00.000Z			IND	Asia																										779	779192268	365865980	PRJEB76547								CRyPTIC_2024	tuberculosis: unclassified		Mycobacterium tuberculosis
SAMEA14460083	ERR9786265	WGS	INSTITUTE OF TROPICAL MEDICINE	ERX9333541	Illumina HiSeq 2500	PAIRED	RANDOM	GENOMIC	ILLUMINA	ERS12087030	ERP137916	['ERR9786265','28829899','PRJEB53138','ena-RUN-TAB-27-05-2022-13:53:26:314-11191','0efe4541-10cd-4d79-a29f-96d29eadb5f3','ena-EXPERIMENT-TAB-27-05-2022-13:53:26:314-11190','SAMEA14460083','ERS12087030','ECF-12-R268','844815','ERX9333541','ERP137916']	2012	2022-06-25T18:12:00.000Z			GMB	Africa		sputum	Homo sapiens	3	human																					227	227828124	153297344	PRJEB53138			99.74	947979	42	lineage4.3.4.2	Sensitive	['WGS_2011-2014_GMB','diff','tree','input','tbprofiler']	tuberculosis: unclassified		Mycobacterium tuberculosis
SAMN40030451	SRR28045038	WGS	CHRISTIAN MEDICAL COLLAGE, VELLORE	SRX23696660	Illumina NovaSeq 6000	PAIRED	RANDOM	GENOMIC	ILLUMINA	SRS20526824	SRP226525	['SAMN40030451','40030451','575883','SRR28045038','SRP226525','701021399_R1.fastq.gz','PRJNA575883','SRS20526824','SRX23696660','701021399']	2022	2024-02-22T06:57:00.000Z		21.7679 N 78.8718 E	IND	Asia	Madhya Pradesh - Bhairopur	pulmonary	Homo sapiens	3	human																					700	700831770	294823454	PRJNA575883			95.71	1035599	30	lineage3	Pre-XDR-TB	['diff','input','tree','tbprofiler']	tuberculosis: unclassified		Mycobacterium tuberculosis
SAMN18146336	SRR13861348	WGS	UNIVERISTY OF ANTWERP	SRX10242199	Illumina HiSeq 2500	PAIRED		GENOMIC	ILLUMINA	SRS8383442	SRP308980	['PRJNA706121','706121','18146336','SRS8383442','ID1610727618','SRP308980','SAMN18146336','SPUTUM1000K-FASTA31-MPER15.96-CONTSepi-CPER84.04-SEED1610727618','SRX10242199','STUDYSPUTUM1000K-FASTA31-MPER15.96-CONTSepi-CPER84.04-SEED1610727618.R1.fastq.gz','SRR13861348','bp0']	2021	2021-03-05T03:40:00.000Z						simulated/in silico																								300	300000000	160728372	PRJNA706121								['laboratory_synthetic','denylist','input']	tuberculosis: human-adapted	L4	Mycobacterium tuberculosis	H37Rv
SAMN07659947	SRR6044790	WGS	MODMEDMICOXFORD	SRX3192056	Illumina MiSeq	PAIRED	RANDOM	GENOMIC	ILLUMINA	SRS2520882	SRP117784	['SRP117784','SRS2520882','MMMOSAM:3ed2ec57-5705-402f-83c2-49eaeffdb9b0','SRR6044790','MMMOSRA:3ed2ec57-5705-402f-83c2-49eaeffdb9b0','401515','7659947','SRX3192056','PRJNA401515','SAMN07659947']	2016	2017-10-27T16:15:00.000Z			GBR	Europe	Oxford		Homo sapiens	3	human																					435	435722477	276128541	PRJNA401515								input	tuberculosis: unclassified		Mycobacterium tuberculosis
SAMEA115745102	ERR13276377	WGS	UNIVERSITY OF OXFORD, NUFFIELD DEPARTMENT OF MEDIC	ERX12646803	NextSeq 500	PAIRED	RANDOM PCR	GENOMIC	ILLUMINA	ERS20254986	ERP161058	['1124794','ERS20254986','41888796','SAMEA115745102','ERX12646803','b28b5ff0-515d-42d2-bc0f-19e45ec26bb9','6458da076b46','ERR13276377','ERP161058','webin-reads-6458da076b46','PRJEB76547']	2020	2024-08-21T01:33:00.000Z			DEU	Europe																										462	462637691	209092821	PRJEB76547								CRyPTIC_2024	tuberculosis: unclassified		Mycobacterium tuberculosis
SAMN16205416	SRR12680977	WGS	INSTITUT PASTEUR DE LILLE	SRX9161102	Illumina HiSeq 2500	PAIRED	RANDOM	GENOMIC	ILLUMINA	SRS7400164	SRP284133	['DC3C4_S14_R1_001.fastq.gz','SRS7400164','SRR12680977','664307','SRP284133','SAMN16205416','PRJNA664307','16205416','DC3C4','SRX9161102']		2020-09-21T03:46:00.000Z			FRA	Europe	Toulouse		Mus musculus	3	mouse																					1219	1219497038	537509532	PRJNA664307			96.1	1745717	39		Sensitive	['tbprofiler','diff','input']	MTBC		Mycobacterium canettii	STB-D
SAMEA7528818	ERR4800233	WGS	FOUNDATION FOR MEDICAL RESEARCH INDIA	ERX4669648	NextSeq 500	PAIRED	RANDOM	GENOMIC	ILLUMINA	ERS5285288	ERP124850	['22462362','PRJEB41116','ERP124850','project.Mumbai','773292','ERS5285288','ERX4669648','ERR4800233','sample.30453','SAMEA7528818','run.30453','experiment.30453']		2021-11-10T02:18:00.000Z			IND	Asia	Mumbai					S	S				S	S	S	S				S			S		S	S		395	395184000	177916023	PRJEB41116	Walker_2022		99.47	1573276	52	lineage2.2.1	Sensitive	['CRyPTIC_IND','Walker_2022','tbprofiler','input','tree','diff']	tuberculosis: unclassified		Mycobacterium tuberculosis
SAMD00117936	DRR130228	WGS	NIID	DRX122966	Illumina MiSeq	PAIRED	RANDOM	GENOMIC	ILLUMINA	DRS090344	DRP004886	['DRS090344','DRR130228','527409','11127905','SAMD00117936','DRP004886','PRJDB7006','DRX122966']	2015	2019-06-13T19:16:00.000Z			JPN	Asia	Osaka	sputum	Homo sapiens	3	human																					736	736401440	452117424	PRJDB7006			99.6	1291960	84	lineage4.5	Sensitive	['Menardo_2021','input','diff','tree','tbprofiler']	tuberculosis: human-adapted	L4	Mycobacterium tuberculosis
SAMN41146574	SRR28858679	WGS	WADSWORTH CENTER	SRX24418637	Illumina MiSeq	PAIRED	RANDOM	GENOMIC	ILLUMINA	SRS21174106	SRP338930	['SAMN41146574','PRJNA766641','SRX24418637','SRS21174106','IDR2200062602-01-01.R1.fastq.gz','SRP338930','41146574','SRR28858679','IDR2200062602-01-01','766641']	2022	2024-05-01T09:20:00.000Z			USA	North America	New York state		Homo sapiens	3	human																					654	654854697	407940420	PRJNA766641			99.41	1328313	70	lineage1.2.1.2	MDR-TB	['tree','tbprofiler','diff','input']	tuberculosis: unclassified		Mycobacterium tuberculosis
SAMEA7526029	ERR4797478	WGS	FOUNDATION FOR MEDICAL RESEARCH INDIA	ERX4666894	NextSeq 500	PAIRED	RANDOM	GENOMIC	ILLUMINA	ERS5282502	ERP124850	['PRJEB41116','project.Mumbai','ERR4797478','sample.10466','SAMEA7526029','run.10466','ERX4666894','22459592','ERS5282502','ERP124850','experiment.10466','773292']		2021-11-09T22:51:00.000Z			IND	Asia	Mumbai					S	S			I	S	R	S	R				R		S	S	S	R	S	R	552	552114600	234158912	PRJEB41116	['CRyPTIC_reuse_table','Walker_2022']		99.48	1704368	52	lineage2.2.1.1	Pre-XDR-TB	['tree','Walker_2022','input','diff','tbprofiler','CRyPTIC_IND','CRyPTIC_reuse_table']	tuberculosis: unclassified		Mycobacterium tuberculosis
SAMN20512810	SRR15316112	WGS	SCHOOL OF PUBLIC HEALTH, FUDAN UNIVERSITY	SRX11620900	Illumina HiSeq 2000	PAIRED	PCR	GENOMIC	ILLUMINA	SRS9656162	SRP330727	['20512810','PRJNA751240','U1','U1_R1.fastq.gz','751240','SRP330727','SRS9656162','2003-West-023','SAMN20512810','SRX11620900','bp0','SRR15316112']	2003	2021-08-01T01:20:00.000Z		30.29 N 120.22 E	CHN	Asia	Zheijiang	sputum	Homo sapiens	3	human																					1138	1138598700	441796031	PRJNA751240								['input','timelapse_Zhejiang_CHN']	tuberculosis: unclassified		Mycobacterium tuberculosis
SAMEA110051989	ERR9786720	WGS	INSTITUTE OF TROPICAL MEDICINE	ERX9333996	Illumina HiSeq 2500	PAIRED	RANDOM	GENOMIC	ILLUMINA	ERS12087485	ERP137916	['ECF-14-2968','844815','ERX9333996','PRJEB53138','ena-EXPERIMENT-TAB-27-05-2022-13:53:26:461-12100','0efe4541-10cd-4d79-a29f-96d29eadb5f3','SAMEA110051989','ERS12087485','ERR9786720','ena-RUN-TAB-27-05-2022-13:53:26:461-12101','29175481','ERP137916']	2014	2022-06-25T18:16:00.000Z			GMB	Africa		sputum	Homo sapiens	3	human																					850	850131522	559269788	PRJEB53138								['WGS_2011-2014_GMB','input']	tuberculosis: unclassified		Mycobacterium tuberculosis
SAMEA6875073	ERR4195361	WGS	Instituto_de_Biomedicina_de_Valencia	ERX4156299	Illumina MiSeq	PAIRED	RANDOM	GENOMIC	ILLUMINA	ERS4602634	ERP122165	['G630m','ERS4602634','ERX4156299','PRJEB38719','846033','28874272','ERP122165','ERR4195361','SAMEA6875073','mtb_valencia_isolates']	2015	2022-06-11T04:49:00.000Z			ESP	Europe	Valencia					S					S															416	416015801	155551089	PRJEB38719		No	99.61	1832776	51	lineage4.6.2.2	Sensitive	['Cancino-Muñoz_2022','TGU','tbprofiler','diff','input','tree']	tuberculosis: human-adapted	L4.6.2.2	Mycobacterium tuberculosis
SAMN08102617	SRR6325456	WGS	RUTGERS UNIVERSITY	SRX3425183	NextSeq 550	PAIRED		GENOMIC	ILLUMINA	SRS2716810	SRP125706	['SAMN08102617','B26_S12','Mtb-Rutgers-DA-B26','PRJNA419964','bp0','SRX3425183','SRR6325456','B26_S12_R1_001.fastq.gz','SRS2716810','8102617','419964','SRP125706']	2001	2017-11-27T21:07:00.000Z			USA	North America		sputum	Homo sapiens	3	human																					1887	1887231842	829933013	PRJNA419964			99.64	1686521	58	lineage2.1	Sensitive	['tbprofiler','input','tree','diff','Napier_2020']	tuberculosis: human-adapted	L2.1	Mycobacterium tuberculosis
SAMEA4730531	ERR3468887	WGS	WELLCOME SANGER INSTITUTE	ERX3490550	Illumina HiSeq X Ten	PAIRED	RANDOM	GENOMIC	ILLUMINA	ERS2550661	ERP024108	['bce35cb8-be4d-11e7-b52c-3c4a9275d6c8','ERP024108','SAMEA4730531','ERX3490550','ERS2550661','SC_RUN_26329_5#92','PRJEB21813','SC_EXP_26329_5#92','Mycobacteria_in_non_CF_bronchiectasis_patients-sc-4853','512657','ERR3468887','12514151']		2019-08-07T17:11:00.000Z																														312	312783514	128621208	PRJEB21813									NTM: avium complex		Mycobacterium avium
SAMEA104718735	ERR2446384	WGS	RIVM - NATIONAL INSTITUTE FOR PUBLIC HEALTH AND TH	ERX2465485	Illumina HiSeq 2500	SINGLE	RANDOM	GENOMIC	ILLUMINA	ERS2320118	ERP107526	['ERR2446384','ERS2320118','ena-RUN-RIVM - National Institute for Public Health and the Environment-26-03-2018-16:05:17:753-330','ERX2465485','ena-EXPERIMENT-RIVM - National Institute for Public Health and the Environment-26-03-2018-16:05:17:753-330','PRJEB25592','448124','SAMEA104718735','ERP107526','8820667','ena-STUDY-RIVM - National Institute for Public Health and the Environment-15-03-2018-13:44:58:461-243','WGSVNTR2016330']	2016	2019-06-11T17:49:00.000Z			NLD	Europe			Homo sapiens	3	human																					452	452236558	134492708	PRJEB25592								['Napier_2020','WGS_2016_NLD']	tuberculosis: human-adapted	L4.8	Mycobacterium tuberculosis
SAMEA10030598	ERR7911703	WGS	FZB	ERX7479100	NextSeq 500	PAIRED		GENOMIC	ILLUMINA	ERS7708805	ERP132622	['ena-STUDY-FZB-22-10-2021-10:26:06:450-343','ERR7911703','24682565','ERS7708805','ena-EXPERIMENT-FZB-05-01-2022-10:45:57:330-861','FND-603','PRJEB48275','ERX7479100','ena-RUN-FZB-05-01-2022-10:45:57:330-861','794636','ERP132622','SAMEA10030598']		2022-07-28T01:21:00.000Z			ZAF	Africa						R				R		R	R	R				R								596	596447003	252779096	PRJEB48275	Finci_2022		99.53	1658895	56	lineage2.2.1	Pre-XDR-TB	['input','diff','tbprofiler','tree','Finci_2022']	tuberculosis: human-adapted	L2.2.1	Mycobacterium tuberculosis
SAMEA3392673	ERR2516429	WGS	HARVARD MEDICAL SCHOOL	ERX2535645	Illumina HiSeq 2500	PAIRED	RANDOM	GENOMIC	ILLUMINA	ERS2401107	ERP107971	['project.First_10k_genomes_study_set_8','run.8445','sample.8445','PRJEB26000','493038','10125767','ERR2516429','experiment.8445','ERP107971','ERS2401107','SAMEA3392673','ERX2535645']		2021-10-23T19:15:00.000Z			PER	South America										R							S	R								360	360934759	249144776	PRJEB26000	Walker_2022		99.56	733694	17	lineage4.3.3	MDR-TB	['tree','input','Walker_2022','Napier_2020','tbprofiler','diff','CRyPTIC_Harvard']	tuberculosis: human-adapted	L4.3.3	Mycobacterium tuberculosis
SAMEA115739430	ERR13261942	WGS	UNIVERSITY OF OXFORD, NUFFIELD DEPARTMENT OF MEDIC	ERX12632355	Illumina NovaSeq 6000	PAIRED	RANDOM PCR	GENOMIC	ILLUMINA	ERS20249173	ERP161058	['ERS20249173','ERP161058','b47f590d234a','1124794','ERR13261942','PRJEB76547','SAMEA115739430','41867728','webin-reads-b47f590d234a','b28b5ff0-515d-42d2-bc0f-19e45ec26bb9','ERX12632355']	2021	2024-08-04T22:49:00.000Z			PER	South America																										1003	1003513082	327524889	PRJEB76547								CRyPTIC_2024	tuberculosis: unclassified		Mycobacterium tuberculosis
SAMN07660148	SRR6046284	WGS	MODMEDMICOXFORD	SRX3193112	Illumina MiSeq	PAIRED	RANDOM	GENOMIC	ILLUMINA	SRS2521357	SRP117784	['MMMOSAM:26e4f52d-3110-4e07-aa0e-0481827d1b7b','MMMOSRA:26e4f52d-3110-4e07-aa0e-0481827d1b7b','SRX3193112','SRS2521357','SRR6046284','SRP117784','401515','PRJNA401515','7660148','SAMN07660148']	2016	2017-10-27T18:13:00.000Z			GBR	Europe	Oxford		Homo sapiens	3	human																					425	425243012	244188049	PRJNA401515			99.49	1710146	56	lineage2.2.1;La3	Sensitive	['diff','input','tbprofiler']	tuberculosis: unclassified		Mycobacterium tuberculosis
SAMEA12851545	ERR11243856	WGS	SWISS TROPICAL AND PUBLIC HEALTH INSTITUTE	ERX10652060	Illumina NovaSeq 6000	SINGLE	RANDOM	GENOMIC	ILLUMINA	ERS10459673	ERP135175	['ena-EXPERIMENT-TAB-17-04-2023-19:57:14:067-3809','ERR11243856','G45469','ERX10652060','ERS10459673','ena-RUN-TAB-17-04-2023-19:57:14:067-3810','PRJEB50582','8cc6b8bd-130a-4c76-a0b2-3197bafe5cc6','ERP135175','SAMEA12851545','930268','34306297']	2015	2023-07-27T09:51:00.000Z			GEO	Asia		sputum																								262	262336390	91315980	PRJEB50582									tuberculosis: unclassified		Mycobacterium tuberculosis
SAMN17253987	SRR13381309	WGS	SHENZHEN THIRD PEOPLE'S HOSPITAL	SRX9804127	Helicos HeliScope	SINGLE	RANDOM	GENOMIC	HELICOS	SRS7988340	SRP299848	['bp0','PRJNA685530','library-07','SRP299848','SRR13381309','17253987','SRX9804127','SRS7988340','Mtb lsolate-7','SAMN17253987','7.gz','685530']	2020	2021-01-07T19:31:00.000Z							Homo sapiens	3	human																					532	532643359	629403749	PRJNA685530									tuberculosis: human-adapted	L4	Mycobacterium tuberculosis	H37Rv
SAMN42034079	SRR29539357	WGS	NIAID TB PORTALS PROGRAM	SRX25046777	NextSeq 2000	PAIRED	RANDOM	GENOMIC	ILLUMINA	SRS21743925	SRP515897	['SRX25046777','SRR29539357','TBPO-4234_lib55786_nextseq_ny0089_151bp.filtered_2_bwa.1.fastq.gz','SAMN42034079','SRP515897','PRJNA1074785','SRS21743925','1074785','25261','42034079']	2020	2024-06-25T13:38:00.000Z		48.3794 N 31.1656 E	UKR	Europe		sputum	Homo sapiens	3	human																					415	415959578	142127782	PRJNA1074785									tuberculosis: unclassified		Mycobacterium tuberculosis
SAMEA7157274	['ERR5865421','ERR5865420','ERR5865419']	WGS		['ERX5511216','ERX5511215','ERX5511214']	Illumina HiSeq 2500	PAIRED		GENOMIC	ILLUMINA	ERS4917736		['SRS8943124','ERR5865419','ERX5511215','ERS4917736','ERX5511216','ena-EXPERIMENT-Swiss Tropical and Public Health Institute-03-05-2021-19:33:15:173-1883','ena-EXPERIMENT-Swiss Tropical and Public Health Institute-03-05-2021-19:33:15:173-1884','ERX5511214','G08027','ena-RUN-Swiss Tropical and Public Health Institute-03-05-2021-19:33:15:173-1884','ena-RUN-Swiss Tropical and Public Health Institute-03-05-2021-19:33:15:173-1885','ERP123095','ena-STUDY-Swiss Tropical and Public Health Institute-27-07-2020-11:23:30:592-1894','ena-RUN-Swiss Tropical and Public Health Institute-03-05-2021-19:33:15:173-1883','SAMEA7157274','ena-EXPERIMENT-Swiss Tropical and Public Health Institute-03-05-2021-19:33:15:173-1885','674180','ERR5865420','ERR5865421','19059828','PRJEB39561']					GEO	Asia																										826	826775940	432517547	PRJEB39561								['R-MDR_GEO','input']	tuberculosis: unclassified		Mycobacterium tuberculosis
SAMEA2297163	ERR400339	WGS	UNIVERISTY OF OXFORD	ERX366700	Illumina HiSeq 2500	PAIRED	RANDOM	GENOMIC	ILLUMINA	ERS389550	ERP004535	['ena-EXPERIMENT-UNIVERISTY OF OXFORD-06-01-2014-14:22:05:296-34','ERR400339','ena-RUN-UNIVERISTY OF OXFORD-06-01-2014-14:22:05:297-34','ERP004535','C00016541','PRJEB5162','2672273','239974','ena-STUDY-UNIVERISTY OF OXFORD-06-01-2014-09:52:10:595-284','SAMEA2297163','ERS389550','ERX366700']		2014-03-05T12:25:00.000Z			GBR	Europe	Oxfordshire																									331	331582712	121709443	PRJEB5162			99.73	1751199	61	lineage4.7	Sensitive	['WGS_2007-12_Oxfordshire_GBR','input','tree','Menardo_2018','tbprofiler','Menardo_2021','Napier_2020','diff']	tuberculosis: human-adapted	L4.7	Mycobacterium tuberculosis
SAMN40031256	SRR28045000	WGS	CHRISTIAN MEDICAL COLLAGE, VELLORE	SRX23696697	Illumina NovaSeq 6000	PAIRED	RANDOM	GENOMIC	ILLUMINA	SRS20526855	SRP226525	['SAMN40031256','SRS20526855','801022892_R1.fastq.gz','SRP226525','40031256','575883','PRJNA575883','SRR28045000','801022892','SRX23696697']	2022	2024-02-22T06:58:00.000Z		21.7679 N 78.8718 E	IND	Asia	Madhya Pradesh - Bhairopur	pulmonary	Homo sapiens	3	human																					756	756624760	311269966	PRJNA575883			99.05	1769822	47	lineage3	Other	['tbprofiler','diff','input','tree']	tuberculosis: unclassified		Mycobacterium tuberculosis
SAMEA112805676	ERR11081954	WGS	FZB	ERX10529323	NextSeq 500	PAIRED		GENOMIC	ILLUMINA	ERS14813222	ERP010814	['ena-STUDY-FZB-22-06-2015-17:16:39:392-292','ERX10529323','ena-RUN-TAB-22-03-2023-09:39:46:233-142225','33893773','ERP010814','ena-EXPERIMENT-TAB-22-03-2023-09:39:46:233-142224','287903','PRJEB9680','6198-05','ERS14813222','SAMEA112805676','ERR11081954']		2023-07-21T04:11:00.000Z																														842	842938704	352471899	PRJEB9680			99.73	1729840	59	lineage4.3.3	MDR-TB	['diff','input','tbprofiler','tree']	tuberculosis: unclassified		Mycobacterium tuberculosis
SAMN41685561	SRR29289394	WGS	FIND, THE FOUNDATION FOR INNOVATIVE NEW DIAGNOSTICS	SRX24806266	Illumina HiSeq 2000	PAIRED	RANDOM	GENOMIC	ILLUMINA	SRS21521149	SRP511884	['SAMN41685561','SRS21521149','SRX24806266','bp0','D-1604-20_180-21','1120243','SRR29289394','41685561','D-1604-20','180-21_R1.fastq.gz','PRJNA1120243','SRP511884']	2020	2024-06-05T06:38:00.000Z			PAK	Asia			Homo sapiens	3	human																					552	552650131	224161870	PRJNA1120243									tuberculosis: unclassified		Mycobacterium tuberculosis
SAMN41421840	SRR29055896	WGS	FIND, THE FOUNDATION FOR INNOVATIVE NEW DIAGNOSTICS	SRX24580523	Illumina HiSeq 2000	PAIRED	RANDOM	GENOMIC	ILLUMINA	SRS21320438	SRP507535	['1109295','PRJNA1109295','SRX24580523','SRR29055896','SRP507535','IEMDR09_S8_L001_R1_001.fastq.gz','SRS21320438','7F975A_0123F5958EE4_IEMDR09','SAMN41421840','41421840','7F975A_0123F5958EE4']	2007	2024-05-16T12:00:00.000Z			LTY	Europe			Homo sapiens	3	human																					396	396730756	263787207	PRJNA1109295								WHO_mutations_2023	tuberculosis: unclassified		Mycobacterium tuberculosis
SAMEA5562147	ERR3275919	WGS	RIVM - NATIONAL INSTITUTE FOR PUBLIC HEALTH AND TH	ERX3302792	Illumina HiSeq 2500	SINGLE	RANDOM	GENOMIC	ILLUMINA	ERS3364179	ERP114661	['ena-EXPERIMENT-RIVM - National Institute for Public Health and the Environment-10-04-2019-10:49:30:018-764','SAMEA5562147','ena-RUN-RIVM - National Institute for Public Health and the Environment-10-04-2019-10:49:30:018-764','PRJEB32037','ena-STUDY-RIVM - National Institute for Public Health and the Environment-04-04-2019-10:46:49:835-53','ERR3275919','ERX3302792','11396959','ERP114661','ERS3364179','17-0460','532369']		2019-06-11T05:57:00.000Z			NLD	Europe																										509	509410511	142656785	PRJEB32037								Napier_2020	tuberculosis: human-adapted	L4.1.1.1	Mycobacterium tuberculosis
SAMEA114442798	ERR13194418	WGS	SEOUL NATIONAL UNIVERSITY	ERX12565275	Illumina MiSeq	PAIRED	RANDOM	GENOMIC	ILLUMINA	ERS16430582	ERP151439	['GReAT_KR_167','ERR13194418','41740213','ERX12565275','c7f31963-9edb-49ef-a000-987e031fb6cb','PRJEB66375','ERP151439','ERS16430582','webin-reads-GReAT_KR_167','1022751','SAMEA114442798']	2018	2024-07-28T15:52:00.000Z			KOR	Asia		sputum	Homo sapiens	3	human																					299	299627535	202818227	PRJEB66375									tuberculosis: unclassified		Mycobacterium tuberculosis
SAMEA1118112	ERR2512931	WGS	PHE	ERX2532141	Illumina MiSeq	PAIRED	RANDOM	GENOMIC	ILLUMINA	ERS2397521	ERP107961	['493034','project.First_10k_genomes_study_set_4','ERX2532141','PRJEB25991','sample.4585','ERR2512931','ERP107961','10122058','run.4585','ERS2397521','experiment.4585','SAMEA1118112']		2021-10-23T15:07:00.000Z			GBR	Europe	England									S		S					R	S								524	524704162	304533650	PRJEB25991	Walker_2022		99.38	1673906	55	La1.8.1	Other	['Walker_2022','CRyPTIC_PHE','Napier_2020','input','tree','tbprofiler','diff']	tuberculosis: unclassified		Mycobacterium tuberculosis
SAMEA1406019	ERR117722	WGS	SC	ERX093996	Illumina HiSeq 2000	PAIRED	RANDOM	GENOMIC	ILLUMINA	ERS083241	ERP000276	['PRJEB2221','203976','ERP000276','SAMEA1406019','S00007339-sc-2011-12-22T13:24:05Z-1328638','SC_RUN_7554_5#72','Mycobacterium tuberculosis pilot-sc-2010-07-26','ERR117722','SC_EXP_7554_5#72','ERX093996','995163','ERS083241']		2014-09-22T11:00:00.000Z																														1450	1450456800	869704139	PRJEB2221			99.5	1838986	42	lineage2.2.1	Sensitive	['tbprofiler','diff','tree','input']	tuberculosis: unclassified		Mycobacterium tuberculosis
SAMEA5975359	ERR3559611	WGS	FUDAN UNIVERSITY	ERX3559362	Illumina HiSeq 2500	PAIRED	RANDOM PCR	GENOMIC	ILLUMINA	ERS3778196	ERP117507	['SC0539','PRJEB34582','639250','SAMEA5975359','15231137','ena-EXPERIMENT-FUDAN UNIVERSITY-25-09-2019-16:05:21:808-539','ERX3559362','ERR3559611','ena-STUDY-FUDAN UNIVERSITY-25-09-2019-16:05:44:667-292','ERS3778196','ena-RUN-FUDAN UNIVERSITY-25-09-2019-16:05:21:808-539','ERP117507']	2018	2020-06-13T20:15:00.000Z			CHN	Asia		sputum	Homo sapiens	3	human																					768	768466200	316047652	PRJEB34582			99.58	1812313	61	lineage2.2.1	Sensitive	['tbprofiler','input','diff','Menardo_2021','tree']	tuberculosis: human-adapted	L2	Mycobacterium tuberculosis
SAMEA113584031	ERR11552008	WGS	INSTITUT PASTEUR DE TUNIS	ERX10956448	NextSeq 500	PAIRED	PCR	GENOMIC	ILLUMINA	ERS15578938	ERP148211	['ERR11552008','ERS15578938','PRJEB63074','ena-SAMPLE-TAB-09-06-2023-13:05:36:446-60903','ena-RUN-TAB-13-06-2023-12:52:36:145-4272','1077207','SAMEA113584031','39975207','ERX10956448','53cb3ea5-1f11-4f3f-8be3-e02060609a40','ena-EXPERIMENT-TAB-13-06-2023-12:52:36:144-4271','ERP148211']	2002	2024-02-25T08:12:00.000Z			TUN	Africa		As reported: Human	Homo sapiens	3	human																					300	300114370	113572751	PRJEB63074			99.58	1825202	63	lineage4.1.2.1	MDR-TB	['diff','input','tbprofiler','tree']	tuberculosis: unclassified		Mycobacterium tuberculosis
SAMEA115113022	ERR12507137	WGS	LATVIAN BIOMEDICAL RESEARCH AND STUDY CENTRE	ERX11883185	Ion Torrent Proton	SINGLE	RANDOM	GENOMIC	ION_TORRENT	ERS17751149	ERP156728	['SAMEA115113022','webin-reads-LVM1120','ERS17751149','f71477a9-1a02-48ce-853a-113c2d505b5b','LVM1120','ERX11883185','ERR12507137','1069522','39589927','PRJEB71941','ERP156728']	2011	2024-01-26T02:52:00.000Z			LVA	Europe																										364	364838462	271390353	PRJEB71941									tuberculosis: unclassified		Mycobacterium tuberculosis
SAMEA2710910	ERR718413	WGS	SC	ERX662335	Illumina HiSeq 2000	PAIRED	RANDOM	GENOMIC	ILLUMINA	ERS531867	ERP006738	['ERR718413','272028','ERS531867','ERP006738','3310305','25348-sc-2107504','SC_EXP_14448_7#36','ERX662335','The_interaction_between_the_host_and_pathogen_genetics_in_susceptibility_to_pulmonary_tuberculosis-sc-3274','PRJEB7056','SAMEA2710910','SC_RUN_14448_7#36']		2015-02-10T20:55:00.000Z			THA	Asia																										417	417060000	200956855	PRJEB7056			99.57	1627108	37	lineage2.2.1	Sensitive	['tree','Menardo_2021','Napier_2020','input','tbprofiler','diff']	tuberculosis: human-adapted	L2.2.1	Mycobacterium tuberculosis
SAMEA110420432	ERR9993075	WGS	CTB/NICD - SOUTH AFRICA, SOUTH AFRICA	ERX9533481	Illumina NovaSeq 6000	PAIRED	RANDOM	GENOMIC	ILLUMINA	ERS12518507		['ERR9993075','sample.1275.cfc0840d','experiment.1275.564d3e40','ERX9533481','ERS12518507','SAMEA110420432','run.1275.1.e7e50b5625dc3e8ab00c704d9c0fcc0f','30016900']		2022-08-10T14:23:00.000Z																														649	649670856	214695353										tuberculosis: unclassified		Mycobacterium tuberculosis
SAMN39959152	SRR27985963	AMPLICON	KWAZULU-NATAL RESEARCH INNOVATION AND SEQUENCING PLATFORM-UKZN	SRX23639167	NextSeq 2000	PAIRED	RT-PCR	GENOMIC	ILLUMINA	SRS20474526	SRP489954	['K059740','K059740_S74_R1_001.fastq.gz','PRJNA1077072','SRR27985963','SAMN39959152','SRS20474526','SRP489954','bp0','SRX23639167','39959152','1077072']		2024-02-16T01:09:00.000Z			ZAF	Africa	Western Cape	sputum	Homo sapiens	3	human																					1234	1234135110	492373109	PRJNA1077072									tuberculosis: unclassified		Mycobacterium tuberculosis
SAMN15403814	SRR12399504	AMPLICON	GENOSCREEN	SRX8897620	NextSeq 500	PAIRED	PCR	GENOMIC	ILLUMINA	SRS7156393	SRP276358	['643157','bp0','SRP276358','17-9_S17_L001_R1_001.fastq.gz','PRJNA643157','17-9','SAMN15403814','15403814','SRR12399504','SRS7156393','DRC_Deeplex174','SRX8897620']	2016	2020-08-06T09:57:00.000Z			COD	Africa		sputum	Homo sapiens	3	human																					25	25823345	13502452	PRJNA643157									tuberculosis: unclassified		Mycobacterium tuberculosis
SAMEA7563914	ERR4831558	WGS	TORCH CONSORTIUM	ERX4701542		PAIRED	RANDOM	GENOMIC	ILLUMINA	ERS5320546	ERP125019	['PRJEB41278','run.32281','22479480','experiment.32281','ERP125019','ERS5320546','sample.32281','SAMEA7563914','773345','ERR4831558','ERX4701542','project.TORCH']		2021-11-11T11:54:00.000Z																														375	375373618	166432783	PRJEB41278			99.52	1558668	54	lineage4.1.1.3	Pre-XDR-TB	['CRyPTIC_TORCH','tree','input','diff','tbprofiler']	tuberculosis: unclassified		Mycobacterium tuberculosis
SAMEA2061806	ERR330681	WGS	SC	ERX303610	Illumina HiSeq 2000	PAIRED	RANDOM	GENOMIC	ILLUMINA	ERS234532	ERP000276	['2337729','Mycobacterium tuberculosis pilot-sc-2010-07-26','S00017348-sc-2013-04-10T14:01:44Z-1610139','SAMEA2061806','ERX303610','203976','ERP000276','ERS234532','ERR330681','SC_EXP_10050_7#32','SC_RUN_10050_7#32','PRJEB2221']		2013-08-29T08:19:00.000Z																														386	386531000	222513228	PRJEB2221			99.17	1717270	38	lineage1.1.2	Sensitive	['input','tree','diff','tbprofiler']	tuberculosis: unclassified		Mycobacterium tuberculosis
SAMEA2534684	ERR552490	WGS	FZB	ERX511559	Illumina HiSeq 2500	PAIRED		GENOMIC	ILLUMINA	ERS458086	ERP010814	['SAMEA2534684','6550-09','ERR552490','ERP010814','6550-09_genoscreen_genoscreen_2013-03-28_101bp','287903','3794086','ERS458086','ena-STUDY-FZB-22-06-2015-17:16:39:392-292','PRJEB9680','ERX511559']		2015-06-25T07:48:00.000Z			DEU	Europe										S		S					S	S	S							781	781557190	520280381	PRJEB9680	CRyPTIC_WHO2021_PMC7612554		99.71	1491715	34	lineage4.8	Sensitive	['tbprofiler','Walker_2022','diff','input','Menardo_2021','tree','Menardo_2018','Napier_2020']	tuberculosis: human-adapted	L4.8	Mycobacterium tuberculosis
SAMN26037925	SRR18213732	WGS	MODMEDMICOXFORD	SRX14360452	Illumina HiSeq 2500	PAIRED	RANDOM	GENOMIC	ILLUMINA	SRS12173974	SRP076676	['SRS12173974','SRR18213732','SAMN26037925','SRX14360452','SRP076676','26037925','302362','MMMOSRA:99cad84b-b1af-4220-99fd-60841cd466a4','MMMOSAM:99cad84b-b1af-4220-99fd-60841cd466a4','PRJNA302362']	2017	2022-03-03T13:57:00.000Z			GBR	Europe	Birmingham		Homo sapiens	3	human																					174	174901937	103534045	PRJNA302362			99.4	1050033	33	lineage3	HR-TB	['diff','tree','tbprofiler','input']	tuberculosis: unclassified		Mycobacterium tuberculosis
SAMEA114089469	ERR11775552	WGS	UCL CENTRE FOR CLINICAL MICROBIOLOGY	ERX11174217	NextSeq 550	PAIRED	RANDOM	GENOMIC	ILLUMINA	ERS16073312	ERP149436	['ERR11775552','ERX11174217','PRJEB64299','1109088','SAMEA114089469','ERP149436','TBA_244','4da99455-d94f-43bb-96cc-eb7e1d7e89c2','webin-reads-TBA_244','ERS16073312','41282851']	2019	2024-07-26T10:06:00.000Z		UCL CCM	ZAF	Africa			Homo sapiens	3	human																					974	974708020	430507577	PRJEB64299									tuberculosis: unclassified		Mycobacterium tuberculosis
SAMEA112799130	ERR11044867	WGS	FZB	ERX10491658	NextSeq 500	PAIRED		GENOMIC	ILLUMINA	ERS14806676	ERP010814	['287903','SAMEA112799130','20000957','PRJEB9680','ERX10491658','ERR11044867','ERP010814','ena-RUN-TAB-21-03-2023-10:23:43:293-80680','ena-EXPERIMENT-TAB-21-03-2023-10:23:43:292-80679','ERS14806676','33851186','ena-STUDY-FZB-22-06-2015-17:16:39:392-292']		2023-07-20T20:59:00.000Z																														580	580338622	262918367	PRJEB9680			99.45	1666327	56	lineage4.1.2.1	Sensitive	['diff','input','tree','tbprofiler']	tuberculosis: unclassified		Mycobacterium tuberculosis
SAMN13680451	SRR10766998	WGS	QUEENSLAND MYCOBACTERIA REFERENCE LABORATORY	SRX7440919	Illumina HiSeq 2500	PAIRED	RANDOM	GENOMIC	ILLUMINA	SRS5885255	SRP238787	['13680451','15MT361','SRX7440919','SRP238787','SRS5885255','SRR10766998','bp0','597713','15MT361_paired_R1.fastq.gz','SAMN13680451','PRJNA597713']	2015	2019-12-26T15:21:00.000Z			AUS	Oceania	Brisbane		Homo sapiens	3	human																					252	252138706	112509778	PRJNA597713			99.48	1506826	48	lineage2.2.1.1	MDR-TB	['tree','input','diff','tbprofiler']	tuberculosis: unclassified		Mycobacterium tuberculosis
SAMN41772165	SRR29341523	WGS	FIND, THE FOUNDATION FOR INNOVATIVE NEW DIAGNOSTICS	SRX24857367	Illumina HiSeq 2000	PAIRED	RANDOM	GENOMIC	ILLUMINA	SRS21567984	SRP512858	['41772165','PRJNA1122079','SRR29341523','IT2321_R1.fastq.gz','1122079','SRS21567984','IT2321','SRX24857367','bp0','SRP512858','SAMN41772165']	2020	2024-06-11T23:02:00.000Z			SLV	North America			Homo sapiens	3	human																					287	287133655	119653694	PRJNA1122079									tuberculosis: unclassified		Mycobacterium tuberculosis
SAMEA7109700	ERR4450939	WGS	BPI - BIOTECNOLOGIA PESQUISA E INOVAçãO (BOTUCATU - SP)	ERX4391442	NextSeq 500	PAIRED	RANDOM	GENOMIC	ILLUMINA	ERS4870259	ERP123212	['15811932','EXP_ERS4870259','ERP123212','PRJEB39667','ERS4870259','567984da-d32a-11ea-9ceb-fa163e2f1184','656755','ERX4391442','RUN_ERS4870259','Population_structure_of_Mycobacterium_bovis_in_Southern_Brazil-sc-6251','SAMEA7109700','ERR4450939']		2021-12-21T19:11:00.000Z																														232	232725319	93650600	PRJEB39667			98.62	2700510	46	La1.7.1	Other	['input','tree','tbprofiler','diff']	tuberculosis: animal-adapted	La1	Mycobacterium bovis
SAMN31887252	SRR22424904	WGS	NATIONAL TUBERCULOSIS INSTITUTE,BANGALORE	SRX18394246	Illumina MiSeq	PAIRED		GENOMIC	ILLUMINA	SRS15878572	SRP410119	['31887252','SRR22424904','4S4R10_R1.fastq.gz','138','bp0','PRJNA905883','SRS15878572','SAMN31887252','905883','4S4R10','SRP410119','SRX18394246']	2022	2022-11-28T01:15:00.000Z		13.00112 N 77.58307 E	IND	Asia		sputum	Homo sapiens	3	human																					257	257175366	171595082	PRJNA905883			99.21	873305	34	lineage3.1.2	MDR-TB	['diff','input','tbprofiler']	tuberculosis: unclassified		Mycobacterium tuberculosis
SAMEA2267069	ERR473364	WGS	SC	ERX439195	Illumina HiSeq 2000	PAIRED	RANDOM	GENOMIC	ILLUMINA	ERS374538	ERP001072	['PRJEB2794','ERR473364','SAMEA2267069','79799-sc-1781448','SC_EXP_11982_8#91','ERS374538','Karonga_Prevention_Study__KPS____whole_genome_sequ','204548','ERP001072','ERX439195','SC_RUN_11982_8#91','Karonga_Prevention_Study__KPS____whole_genome_sequencing_in_a_whole_population-sc-2011-12-13T10:33:26Z-2066','2752107']		2014-05-14T17:19:00.000Z			MWI	Africa	Karonga																									394	394357000	188000855	PRJEB2794			99.72	1650316	38	lineage4.3.4.2.1	Sensitive	['Menardo_2021','diff','Menardo_2018','Karonga_Prevention_Study','tree','tbprofiler','input']	tuberculosis: human-adapted	L4	Mycobacterium tuberculosis
SAMEA13188684	['ERR9030460','ERR9030476']	WGS		['ERX8573870','ERX8573886']	['MinION','Illumina HiSeq 2500']	['PAIRED','SINGLE']		GENOMIC	['ILLUMINA','OXFORD_NANOPORE']	ERS10792221		['ERX8573870','SAMEA13188684','PRJEB49093','webin-reads-mada_1-47-nanopore','ERS10792221','812845','ERP133548','26438429','aba2460d-cbbc-403e-8d67-643455ee5012','ERX8573886','mada_1-47','ERR9030460','ERR9030476','webin-reads-mada_1-47-illumina']					MDG	Africa		sputum	Homo sapiens	3	human																					623	624175069	403916903	PRJEB49093								input	tuberculosis: unclassified		Mycobacterium tuberculosis
SAMN19774879	SRR14863283	WGS	UNIVERSITY COLLEGE DUBLIN	SRX11181131	NextSeq 500	PAIRED	RANDOM	GENOMIC	ILLUMINA	SRS9238663	SRP324648	['17-2827_S96_L001-4_R1_001.fastq.gz','SRX11181131','SRR14863283','739165','SAMN19774879','bp0','19774879','SRS9238663','SRP324648','PRJNA739165','17-2827']	2017	2022-04-07T07:59:00.000Z			IRL	Europe	Tyrone																									177	177737621	66268464	PRJNA739165									NTM: avium complex		Mycobacterium avium subsp. paratuberculosis
SAMEA7280475	ERR4553733	WGS	INSTITUTE OF TROPICAL MEDICINE	ERX4490103	Illumina HiSeq 2500	PAIRED	RANDOM	GENOMIC	ILLUMINA	ERS5041076	ERP123102	['660147','ena-RUN-Institute of tropical medicine-28-08-2020-16:29:08:357-331','ena-STUDY-Institute of tropical medicine-27-07-2020-14:37:16:152-1905','ERR4553733','PRJEB39569','15937522','ERS5041076','ERX4490103','ena-EXPERIMENT-Institute of tropical medicine-28-08-2020-16:29:08:357-331','ITM2009-02592','ERP123102','SAMEA7280475']	2009	2020-08-29T19:00:00.000Z			BGD	Asia		sputum	Homo sapiens	3	human																					304	304148428	131674811	PRJEB39569			99.62	1750783	61	lineage3.1	MDR-TB	['tree','diff','input','tbprofiler']	tuberculosis: unclassified		Mycobacterium tuberculosis
SAMN13937447	SRR11033768	WGS	BROAD INSTITUTE	SRX7685858	Illumina NovaSeq 6000	PAIRED	RANDOM	GENOMIC	ILLUMINA	SRS6112361	SRP075210	['SRR11033768','SAMN13937447','G-674_S_1','13937447','318002','Mycobacterium tuberculosis G-674','SRX7685858','PRJNA318002','SRS6112361','SRP075210','GCID-2880.bam']	2019	2020-02-06T15:20:00.000Z			GEO	Asia	Tbilisi	sputum	Homo sapiens	3	human																					3034	3034754210	971539259	PRJNA318002			99.65	1626782	54	lineage4.3.3	Sensitive	['input','tree','diff','tbprofiler']	tuberculosis: unclassified		Mycobacterium tuberculosis
SAMN17825529	SRR13648082	AMPLICON	ROCKEFELLER UNIVERSITY	SRX10045228	Illumina NovaSeq 6000	SINGLE	PCR	GENOMIC	ILLUMINA	SRS8209623	SRP305055	['bp0','RLC12_H37Rv_P5_minus_rep1','H37Rv_P5_minus_rep1','SRS8209623','SRX10045228','700384','SRR13648082','17825529','H37Rv_P5_minus_rep1_S7_L002_R1_001.fastq.gz','SAMN17825529','SRP305055','PRJNA700384']		2021-02-07T10:55:00.000Z																														6899	6899593376	2139532290	PRJNA700384									tuberculosis: human-adapted	L4	Mycobacterium tuberculosis	H37Rv
SAMN03648582	SRR2101335	WGS	UNIVERSITY OF OXFORD	SRX1096029	Illumina HiSeq 2500	PAIRED	RANDOM	GENOMIC	ILLUMINA	SRS991137	SRP061066	['282721','SRX1096029','4679e031-fedc-47e1-bdd0-dd6c249f09df','SAMN03648582','3648582','SRP061066','SRS991137','PRJNA282721','SRR2101335','4679e031-fedc-47e1-bdd0-dd6c249f09df_R00000039_v3.bam']		2015-07-16T12:31:00.000Z			ZAF	Africa						S	S			S		S	S	S			S	S	S				S			448	448418277	309502060	PRJNA282721	CRyPTIC_WHO2021_PMC7612554		99.59	691395	41	lineage2.2.1	Sensitive	['diff','tree','tbprofiler','Napier_2020','input','Walker_2022','Menardo_2021','Menardo_2018']	tuberculosis: human-adapted	L2.2.1	Mycobacterium tuberculosis
SAMEA7544231	ERR4811171	WGS	CCDC	ERX4679617	HiSeq X Ten	PAIRED	RANDOM	GENOMIC	ILLUMINA	ERS5300889	ERP124934	['ERP124934','experiment.13935','SAMEA7544231','773297','PRJEB41194','ERR4811171','run.13935','22464065','ERX4679617','sample.13935','ERS5300889','project.CDC_22']		2021-11-10T05:18:00.000Z			CHN	Asia						R	S			R	S	S	S	R				S	S	S	S	S	S	R	S	1523	1523693400	611854114	PRJEB41194	['Walker_2022','CRyPTIC_reuse_table']		99.67	1793545	61	lineage2.2.1	Sensitive	['Walker_2022','diff','tbprofiler','tree','input','CRyPTIC_reuse_table','CRyPTIC_CCDC_CDC_22']	tuberculosis: unclassified		Mycobacterium tuberculosis
SAMN08709175	SRR6832842	WGS	SAN RAFFAELE	SRX3788735	Illumina HiSeq 2500	PAIRED	RANDOM	GENOMIC	ILLUMINA	SRS3041399	SRP128089	['8709175','SRR6832842','SRX3788735','SAMN08709175','SRS3041399','428596','PRJNA428596','SRP128089','80-2546','bp0','80-2546_WGS','80-2546_090816_UKR_090816_100.gatk.bam']		2018-03-14T10:43:00.000Z			UKR	Europe			Homo sapiens	3	human	S	S			S		S	S	S			S	S	S				S			218	218470878	98948960	PRJNA428596	CRyPTIC_WHO2021_PMC7612554		99.52	1839033	39	lineage2.2.1	Sensitive	['input','tree','diff','tbprofiler','Walker_2022']	tuberculosis: unclassified		Mycobacterium tuberculosis
SAMEA7563530	ERR4831089	WGS	IML GAUTING	ERX4701073	NextSeq 500	PAIRED	RANDOM	GENOMIC	ILLUMINA	ERS5320162	ERP125013	['PRJEB41272','project.Cryptic_6th','run.30290','SAMEA7563530','sample.30290','ERS5320162','22479096','experiment.30290','ERR4831089','773339','ERP125013','ERX4701073']		2021-11-11T10:59:00.000Z			NPL	Asia						S				S	S	S	S	S				S		S	S	S	S	S	S	532	532036625	236723869	PRJEB41272	['Walker_2022','CRyPTIC_reuse_table']		99.51	1598338	54	lineage3	Sensitive	['CRyPTIC_Gauting','CRyPTIC_reuse_table','input','Walker_2022','diff','tree','tbprofiler']	tuberculosis: unclassified		Mycobacterium tuberculosis
SAMEA8741486	ERR8665618	WGS	PHS SWEDEN	ERX8324135	Illumina HiSeq 2500	PAIRED	RANDOM	GENOMIC	ILLUMINA	ERS6421069	ERP135611	['ERR8665618','run.14615.1','PRJEB51021','experiment.14615','26334747','project.Belarus_site11','ERS6421069','ERP135611','ERX8324135','sample.14615','SAMEA8741486','811911']		2022-03-15T06:12:00.000Z			BEL	Europe						R				I	I	R	R	S				R		S	S	S	R	S	R	436	436630474	199095295	PRJEB51021	CRyPTIC_reuse_table							['CRyPTIC_PHS_Sweden_Belarus','CRyPTIC_reuse_table','input']	tuberculosis: unclassified		Mycobacterium tuberculosis
SAMEA4706683	ERR3439419	WGS	WELLCOME SANGER INSTITUTE	ERX3461439	Illumina HiSeq X Ten	PAIRED	RANDOM	GENOMIC	ILLUMINA	ERS2526844	ERP021867	['ERS2526844','ERP021867','Exploring_the_richness_of_Mycobacterium_bovis_strain_diversity-sc-4667','ERR3439419','SC_EXP_26268_2#198','SAMEA4706683','480613','SC_RUN_26268_2#198','12304056','PRJEB19799','ERX3461439','8d27cf70-5454-11e8-bf7f-3c4a9275d6c8']		2019-07-18T09:26:00.000Z			GBR	Europe																										295	295047356	71607665	PRJEB19799			99.26	1576918	47	La1.8.1	Other	['input','diff','bovis_GBR','tree','tbprofiler']	tuberculosis: animal-adapted	La1	Mycobacterium bovis
SAMEA8741415	ERR8665525	WGS	PHS SWEDEN	ERX8324062	Illumina HiSeq 2500	PAIRED	RANDOM	GENOMIC	ILLUMINA	ERS6420998	ERP135611	['experiment.14544','SAMEA8741415','PRJEB51021','run.14544.1','sample.14544','ERP135611','811911','ERR8665525','ERX8324062','project.Belarus_site11','26334676','ERS6420998']		2022-03-22T07:20:00.000Z			BEL	Europe						S				I	I	R	S	S				R		S	S	S	S	S	R	359	359877746	150002496	PRJEB51021	CRyPTIC_reuse_table		99.48	1834867	40	lineage2.2.1	Pre-XDR-TB	['CRyPTIC_reuse_table','diff','tbprofiler','tree','CRyPTIC_PHS_Sweden_Belarus','input']	tuberculosis: unclassified		Mycobacterium tuberculosis
G3106													2019				ESP	Europe	province of Valencia					S					S																				No	99.67	2387023	74	lineage4.8	Sensitive	['tbprofiler','diff','tree','input','TGU']	tuberculosis: unclassified		Mycobacterium tuberculosis
SAMN07373449	SRR6063503	WGS	NML	SRX3208569	Illumina MiSeq	PAIRED	RANDOM	GENOMIC	ILLUMINA	SRS2533665	SRP118711	['7373449','1001272','388806','PRJNA388806','SRR6063503','SRP118711','SRS2533665','SAMN07373449','SRX3208569','NMLbd7aba2b-4be0-48b6-9262-0a447a1109bf']		2017-09-23T15:50:00.000Z			CAN	North America	Nunavut																									989	989072336	671196989	PRJNA388806			99.76	815526	52	lineage4.8	Sensitive	['tbprofiler','tree','diff','input','Napier_2020']	tuberculosis: human-adapted	L4.8	Mycobacterium tuberculosis
SAMEA5561776	ERR3275548	WGS	RIVM - NATIONAL INSTITUTE FOR PUBLIC HEALTH AND TH	ERX3302421	Illumina HiSeq 2500	SINGLE	RANDOM	GENOMIC	ILLUMINA	ERS3363808	ERP114661	['ERX3302421','ena-STUDY-RIVM - National Institute for Public Health and the Environment-04-04-2019-10:46:49:835-53','ERP114661','11396588','PRJEB32037','ERR3275548','ena-EXPERIMENT-RIVM - National Institute for Public Health and the Environment-10-04-2019-10:49:30:006-393','ERS3363808','SAMEA5561776','ena-RUN-RIVM - National Institute for Public Health and the Environment-10-04-2019-10:49:30:006-393','16-0844','532369']		2020-03-25T11:31:00.000Z			NLD	Europe																										289	289074293	74055947	PRJEB32037								Napier_2020	tuberculosis: human-adapted	L3	Mycobacterium tuberculosis
SAMEA12855000	ERR11245984	WGS	SWISS TROPICAL AND PUBLIC HEALTH INSTITUTE	ERX10654188	Illumina NovaSeq 6000	SINGLE	RANDOM	GENOMIC	ILLUMINA	ERS10461888	ERP135175	['ERS10461888','ena-EXPERIMENT-TAB-17-04-2023-19:57:14:806-8065','SAMEA12855000','ERX10654188','ena-RUN-TAB-17-04-2023-19:57:14:807-8066','8cc6b8bd-130a-4c76-a0b2-3197bafe5cc6','PRJEB50582','G43433','ERR11245984','ERP135175','930268','34308567']	2014	2023-07-27T11:30:00.000Z			GEO	Asia		sputum																								402	402930915	134627112	PRJEB50582									tuberculosis: unclassified		Mycobacterium tuberculosis
SAMN40273235	SRR28239971	WGS	NIH / NIAID	SRX23851346	NextSeq 2000	PAIRED	RANDOM	GENOMIC	ILLUMINA	SRS20671419	SRP493618	['SRX23851346','40273235','42247','SRP493618','1074779','SRR28239971','PRJNA1074779','TBPO-3595_lib53673_nextseq_ny0070_151bp.filtered_2_bwa.1.fastq.gz','SAMN40273235','SRS20671419']	2014	2024-03-06T10:16:00.000Z		41.7151 N 44.8271 E	GEO	Asia	Tbilisi	sputum	Homo sapiens	3	human																					788	788419599	278022233	PRJNA1074779			99.26	1718134	48	lineage2.2.1	MDR-TB	['diff','tbprofiler','input','tree']	tuberculosis: unclassified		Mycobacterium tuberculosis
SAMN38210448	SRR26794530	WGS	HMS	SRX22491740	Illumina HiSeq 4000	SINGLE	cDNA	GENOMIC	ILLUMINA	SRS19504855	SRP471323	['PRJNA1039243','SAMN38210448','1039243','Peru7229_R1.fastq.gz','SRX22491740','SRS19504855','SRR26794530','Peru7229','SRP471323','7229','38210448','bp0']	2011	2023-11-11T22:54:00.000Z			PER	South America		sputum	Homo sapiens	3	human																					169	169738500	83476018	PRJNA1039243								standford	tuberculosis: unclassified		Mycobacterium tuberculosis
SAMEA7555416	ERR4822047	WGS	PUBLIC HEALTH ENGLAND	ERX4691889	Illumina MiSeq	PAIRED	RANDOM	GENOMIC	ILLUMINA	ERS5312059	ERP124941	['project.PHE-TB','ERR4822047','PRJEB41201','sample.24868','ERP124941','ERX4691889','22474823','run.24868','experiment.24868','773303','ERS5312059','SAMEA7555416']		2021-11-11T02:56:00.000Z			GBR	Europe																										238	238729743	140307607	PRJEB41201			99.34	1341602	45	lineage1.1.2	Sensitive	['tree','tbprofiler','diff','CRyPTIC_PHE','input']	tuberculosis: unclassified		Mycobacterium tuberculosis
SAMEA13321160	ERR9285968	WGS	FZB	ERX8828081	NextSeq 500	PAIRED		GENOMIC	ILLUMINA	ERS10923896	ERP135372	['ERP135372','27174894','822241','2cd0bdb6-32c5-4af0-bebb-b7a34ee46296','ERX8828081','SAMEA13321160','ena-RUN-TAB-15-03-2022-16:45:22:032-9677','PRJEB50767','ERR9285968','ERS10923896','ena-EXPERIMENT-TAB-15-03-2022-16:45:22:031-9676','75-GK']		2022-05-20T07:45:00.000Z			KEN	Africa	Nairobi																									1000	1000720481	403386108	PRJEB50767			99.52	1716663	59	lineage2.2.1	Sensitive	['tree','tbprofiler','input','WGS_KEN','diff']	tuberculosis: unclassified		Mycobacterium tuberculosis
SAMEA112806424	ERR11082783	WGS	FZB	ERX10530152	NextSeq 500	PAIRED		GENOMIC	ILLUMINA	ERS14813970	ERP010814	['PRJEB9680','33894519','ERS14813970','ena-RUN-TAB-22-03-2023-09:49:52:872-113834','ERR11082783','8781-04','ena-STUDY-FZB-22-06-2015-17:16:39:392-292','ERX10530152','ERP010814','287903','SAMEA112806424','ena-EXPERIMENT-TAB-22-03-2023-09:49:52:872-113833']		2023-08-01T09:17:00.000Z																														655	655965858	300481062	PRJEB9680			99.67	1514445	51	lineage4.7	Sensitive	['diff','tbprofiler','tree','input']	tuberculosis: unclassified		Mycobacterium tuberculosis
SAMN20482573	SRR15296934	WGS	USDA-NVSL-DBPL	SRX11601722	Illumina MiSeq	PAIRED	RANDOM	GENOMIC	ILLUMINA	SRS9638001	SRP105419	['SRX11601722','17-010561-116_R1.fastq.gz','SRR15296934','17-010561-116','20482573','384785','bp0','PRJNA384785','SRS9638001','SRP105419','SAMN20482573']	2017	2021-07-30T01:29:00.000Z			ESP	Europe	Northeastern Spain		Bos taurus	2	domestic cattle																					420	420426175	291344166	PRJNA384785			99.56	899397	46	La1.2	Other	['tbprofiler','input','bovis_ESP','diff','tree']	tuberculosis: animal-adapted	La1	Mycobacterium bovis
SAMEA110420238	ERR9992881	WGS	CTB/NICD - SOUTH AFRICA, SOUTH AFRICA	ERX9533287	Illumina NovaSeq 6000	PAIRED	RANDOM	GENOMIC	ILLUMINA	ERS12518313		['sample.861.96b294ad','ERX9533287','ERR9992881','SAMEA110420238','run.861.1.f8417f8ccc15cbe2ffb977184aab7a32','30016706','experiment.861.280de701','ERS12518313']		2022-08-10T14:22:00.000Z																														681	681059528	218969137										tuberculosis: unclassified		Mycobacterium tuberculosis
SAMEA2533921	ERR551406	WGS	FZB	ERX510475	Illumina HiSeq 2500	PAIRED		GENOMIC	ILLUMINA	ERS457323	ERP010814	['ERS457323','ERR551406','2987-09_genoscreen_genoscreen_2013-02-22_100bp','287903','SAMEA2533921','2987-09','ERX510475','ERP010814','ena-STUDY-FZB-22-06-2015-17:16:39:392-292','PRJEB9680','3793673']		2015-06-25T08:44:00.000Z			DEU	Europe										S		S					S	S	S							1372	1372393000	914575187	PRJEB9680	CRyPTIC_WHO2021_PMC7612554		99.47	1442663	33	lineage4.1.2	Sensitive	['Menardo_2021','input','diff','Walker_2022','Napier_2020','tree','Menardo_2018','tbprofiler']	tuberculosis: human-adapted	L4.1.2	Mycobacterium tuberculosis
SAMEA1530747	ERR176508	WGS	SC	ERX152654	Illumina HiSeq 2000	PAIRED	RANDOM	GENOMIC	ILLUMINA	ERS141824	ERP001072	['99000079-sc-2012-05-29T15:06:03Z-1428589','SC_RUN_8205_4#63','SC_EXP_8205_4#63','SAMEA1530747','ERX152654','ERR176508','204548','Karonga_Prevention_Study__KPS____whole_genome_sequencing_in_a_whole_population-sc-2011-12-13T10:33:26Z-2066','1759926','ERP001072','Karonga_Prevention_Study__KPS____whole_genome_sequ','PRJEB2794','ERS141824']	1998	2012-10-12T09:05:00.000Z			MWI	Africa	Karonga	sputum	Homo sapiens	3	human							S						S								324	324732200	175198547	PRJEB2794	Coll_2018		99.68	2737113	62	lineage4.3.4.2.1	Sensitive	['Karonga_Prevention_Study','tbprofiler','tree','nextstrain_global_tree','Menardo_2018','input','Menardo_2021','diff','Napier_2020','Coll_2018']	tuberculosis: human-adapted	L4.3.4.2.1	Mycobacterium tuberculosis
SAMEA7549062	ERR4815702	WGS	PUBLIC HEALTH ENGLAND	ERX4685544	Illumina HiSeq 2500	PAIRED	RANDOM	GENOMIC	ILLUMINA	ERS5305714	ERP124941	['PRJEB41201','ERR4815702','ERS5305714','experiment.18522','SAMEA7549062','project.PHE-TB','ERP124941','run.18522','sample.18522','22468459','ERX4685544','773303']		2021-11-10T13:59:00.000Z			GBR	Europe																										0	658007	420119	PRJEB41201								['input','CRyPTIC_PHE']	tuberculosis: unclassified		Mycobacterium tuberculosis
SAMN14416731	SRR11662429	WGS	KHON KAEN UNIVERSITY	SRX8223174	Illumina HiSeq 2500	PAIRED	Restriction Digest	GENOMIC	ILLUMINA	SRS6579812	SRP259494	['SRR11662429','SRS6579812','bp0','613706','M00328-60','SRX8223174','M00328-60_R1.fq.gz','PRJNA613706','SRP259494','14416731','SAMN14416731']	2014	2020-05-01T15:18:00.000Z		15.181 N 100.127 E	THA	Asia		sputum	Homo sapiens	3	human																					1250	1250040000	539327271	PRJNA613706			99.46	1770564	60	lineage2.2.1	MDR-TB	['diff','tbprofiler','tree','input']	tuberculosis: unclassified		Mycobacterium tuberculosis
SAMN27185727	SRR18572454	WGS	ST. PETERSBURG PASTEUR INSTITUTE	SRX14701542	Illumina HiSeq 4000	PAIRED	RANDOM	GENOMIC	ILLUMINA	SRS12464639	SRP367004	['SRP367004','SRX14701542','27185727','Mycobacterium tuberculosis H37Rv_1.28','bp0','822415','H37Rv-1-28','SAMN27185727','IM89-H37-1-28_S65_R1_001.fastq.gz','SRS12464639','PRJNA822415','SRR18572454']	2021	2022-04-01T17:49:00.000Z		59.56 N 30.18 E	RUS	Europe	Saint Petersburg	laboratory reference strain	Homo sapiens	3	human																					597	597881995	272139274	PRJNA822415								input	tuberculosis: human-adapted	L4	Mycobacterium tuberculosis	H37Rv
SAMN03225345	SRR1735670	WGS	UNIVERSITY OF OXFORD	SRX824736	Illumina MiSeq	PAIRED	RANDOM	GENOMIC	ILLUMINA	SRS804346	SRP051584	['SRS804346','SRP051584','C00024819_R00000039.bam','SRX824736','SRR1735670','L7443.I2','SAMN03225345','3225345','268101','C00024819','PRJNA268101']	2013	2015-02-10T18:16:00.000Z			GBR	Europe	Oxford	sputum	Homo sapiens	3	human																					432	432693218	275444209	PRJNA268101									NTM: avium complex		Mycobacterium intracellulare
SAMEA112804748	ERR11080918	WGS	FZB	ERX10528287	NextSeq 500	PAIRED		GENOMIC	ILLUMINA	ERS14812294	ERP010814	['ERX10528287','ERR11080918','ERP010814','287903','ERS14812294','33892845','ena-RUN-TAB-22-03-2023-09:21:25:276-111935','317-99','SAMEA112804748','PRJEB9680','ena-EXPERIMENT-TAB-22-03-2023-09:21:25:276-111934','ena-STUDY-FZB-22-06-2015-17:16:39:392-292']		2023-07-21T04:01:00.000Z																														970	970443930	443384536	PRJEB9680			99.73	1554342	53	lineage4.1.2.1	MDR-TB	['input','diff','tree','tbprofiler']	tuberculosis: unclassified		Mycobacterium tuberculosis
SAMEA7546792	ERR4813287	WGS	UNIVERSIDAD PERUANA CAYETANO HEREDIA	ERX4683277	Illumina NovaSeq 6000	PAIRED	RANDOM	GENOMIC	ILLUMINA	ERS5303447	ERP124939	['project.Peru_Wellcome','773301','22466186','experiment.30677','PRJEB41199','sample.30677','ERR4813287','ERS5303447','ERX4683277','SAMEA7546792','run.30677','ERP124939']		2021-11-10T09:05:00.000Z			PER	South America																										584	584607976	187543924	PRJEB41199			99.97	1833585	68	lineage4.9	Sensitive	['input','standford','diff','tbprofiler','CRyPTIC_UPCH']	tuberculosis: unclassified		Mycobacterium tuberculosis
SAMN11053681	SRR8692853	WGS	FUDAN UNIVERSITY	SRX5488667	Illumina HiSeq 2500	PAIRED	size fractionation	GENOMIC	ILLUMINA	SRS4461087	SRP187797	['525564','84_R1.fastq.gz','SRR8692853','11053681','SRS4461087','SAMN11053681','pirui_75','84','SRP187797','PRJNA525564','SRX5488667']	2017	2019-03-06T22:55:00.000Z		30.47 N 121.20 E	CHN	Asia	Shanghai		Homo sapiens	3	human																					630	630580500	259077239	PRJNA525564			99.36	1491539	46	lineage4.9	Sensitive	['input','tbprofiler','diff','Menardo_2021']	tuberculosis: human-adapted	L4	Mycobacterium tuberculosis	H37Rv
SAMEA114442722	ERR13194009	WGS	SEOUL NATIONAL UNIVERSITY	ERX12564884	Illumina MiSeq	PAIRED	RANDOM	GENOMIC	ILLUMINA	ERS16430506	ERP151439	['ERS16430506','GReAT_KR_091','1022751','41740146','PRJEB66375','ERR13194009','ERX12564884','ERP151439','SAMEA114442722','c7f31963-9edb-49ef-a000-987e031fb6cb','webin-reads-GReAT_KR_091']	2018	2024-07-28T10:37:00.000Z			KOR	Asia		sputum	Homo sapiens	3	human																					470	470731303	325735080	PRJEB66375									tuberculosis: unclassified		Mycobacterium tuberculosis
SAMN41154766	SRR28868450	WGS	MDUPHL	SRX24428027	NextSeq 500	PAIRED	RANDOM	GENOMIC	ILLUMINA	SRS21182598	SRP399923	['41154766','SRS21182598','SRX24428027','857537','SAMN41154766','AUSMDU00087168','SRR28868450','PRJNA857537','AUSMDU00087168_S32_R1_001.fastq.gz','SRP399923']	2023	2024-05-01T23:03:00.000Z			AUS	Oceania	Victoria		Homo sapiens	3	human																					408	408322278	184029854	PRJNA857537			99.65	1591795	54	lineage3	Sensitive	['input','tree','diff','tbprofiler']	tuberculosis: unclassified		Mycobacterium tuberculosis
SAMN08892401	SRR6964493	WGS	SAN RAFFAELE	SRX3906566	Illumina HiSeq 2500	PAIRED	RANDOM	GENOMIC	ILLUMINA	SRS3142657	SRP128089	['SAMN08892401','SRR6964493','SRX3906566','130657_WGS','130657_060916_100.gatk.bam','8892401','SRS3142657','428596','130657','bp0','SRP128089','PRJNA428596']		2018-04-09T04:27:00.000Z			PAK	Asia			Homo sapiens	3	human		S			S		S	S	S				S	S				S			413	413688223	189143692	PRJNA428596	CRyPTIC_WHO2021_PMC7612554		99.46	1594291	35	lineage3.1.2.1	Sensitive	['tree','diff','Walker_2022','Menardo_2021','input','tbprofiler']	tuberculosis: human-adapted	L3.1.2.1	Mycobacterium tuberculosis
SAMN41154512	SRR28868611	WGS	MDUPHL	SRX24427866	NextSeq 500	PAIRED	RANDOM	GENOMIC	ILLUMINA	SRS21182437	SRP399923	['SRS21182437','AUSMDU00074623_S89_R1_001.fastq.gz','41154512','SRR28868611','SAMN41154512','AUSMDU00074623','PRJNA857537','SRP399923','857537','SRX24427866']	2022	2024-05-01T23:04:00.000Z			AUS	Oceania	Victoria		Homo sapiens	3	human																					429	429590283	207078316	PRJNA857537			99.63	1168132	40	lineage2.2.1.1	Sensitive	['input','tree','diff','tbprofiler']	tuberculosis: unclassified		Mycobacterium tuberculosis
SAMN37848005	SRR26399275	WGS	UNIVERSITY OF MELBOURNE/ THE PETER DOHERTY INSTITUTE FOR INFECTION AND IMMUNITY	SRX22105122	Illumina HiSeq 4000	PAIRED	RANDOM	GENOMIC	ILLUMINA	SRS19170202	SRP466602	['SRR26399275','SRP466602','SRX22105122','Sample_86','SAMN37848005','SRS19170202','Sample_86_1.fastq.gz','37848005','1028637','bp0','PRJNA1028637']		2023-10-16T19:04:00.000Z		10.8231 N 106.6297 E	VNM	Asia	Ho Chi Minh City	cerebrospinal fluid	Homo sapiens	3	human																					454	454637144	226558615	PRJNA1028637			99.19	1521346	50	lineage1.1.1.1	Sensitive	['tbprofiler','input','tree','diff']	tuberculosis: unclassified		Mycobacterium tuberculosis
SAMN32819332	SRR23174003	WGS	AGRIFOOD AND BIOSCIENCES INSTITUTE	SRX19124680	Illumina HiSeq X	PAIRED	PCR	GENOMIC	ILLUMINA	SRS16523954	SRP418517	['TVR896','BTB_TVR_896_Bad_2017_6.263_NI_1.fastq.gz','925930','32819332','SRS16523954','SAMN32819332','PRJNA925930','bp0','SRP418517','SRR23174003','SRX19124680','BTB_TVR_896']	2017	2023-01-20T19:00:00.000Z			GBR	Europe			Meles meles	1	badger																					491	491605800	171911631	PRJNA925930			99.32	1841475	43	La1.8.1	Other	['input','tbprofiler','diff','tree']	tuberculosis: animal-adapted	La1	Mycobacterium bovis
SAMN16522106	SRR12882590	WGS	SWISSTPH	SRX9348718	Illumina HiSeq 2000	SINGLE		GENOMIC	ILLUMINA	SRS7571704	SRP288262	['SRX9348718','16522106','BSSE-QGF-108585','G26901','670836','BSSE_QGF_108585_CCHWWANXX_7_G26901_GACAGTGC_S16_L007_R1_001_MM_1.fastq.gz','SRR12882590','SRS7571704','SAMN16522106','SRP288262','bp0','PRJNA670836']	2015	2020-10-23T06:33:00.000Z			TZA	Africa		sputum	Homo sapiens	3	human																					359	359272872	165520530	PRJNA670836								input	tuberculosis: unclassified		Mycobacterium tuberculosis
SAMN07658750	SRR6045530	WGS	MODMEDMICOXFORD	SRX3192336	Illumina MiSeq	PAIRED	RANDOM	GENOMIC	ILLUMINA	SRS2519874	SRP117784	['7658750','SRX3192336','MMMOSRA:b4ef4ef4-bcd6-40a0-97fd-b057e61cfd06','SAMN07658750','SRP117784','SRS2519874','MMMOSAM:b4ef4ef4-bcd6-40a0-97fd-b057e61cfd06','SRR6045530','PRJNA401515','401515']	2016	2017-10-27T16:34:00.000Z			GBR	Europe	Oxford		Homo sapiens	3	human																					686	686044050	425672290	PRJNA401515									NTM: avium complex		Mycobacterium avium
SAMEA3374807	ERR1023394	WGS	THE WELLCOME TRUST SANGER INSTITUTE	ERX1102266	Illumina HiSeq 2000	PAIRED	RANDOM	GENOMIC	ILLUMINA	ERS716728	ERP004677	['SC_RUN_16852_5#21','247745','PRJEB5280','ERR1023394','ERS716728','BTB_08_221-sc-2292105','SAMEA3374807','4106567','ERX1102266','ERP004677','Mycobacterium_tuberculosis__HICF__sequencing-sc-2926','SC_EXP_16852_5#21']		2016-03-05T14:05:00.000Z			PER	South America																										625	625896000	101533325	PRJEB5280			99.54	1819466	52	lineage4.1.2.1;lineage2.2.1	MDR-TB	['tbprofiler','diff','standford','input']	tuberculosis: unclassified		Mycobacterium tuberculosis
SAMEA115745187	ERR13281471	WGS	UNIVERSITY OF OXFORD, NUFFIELD DEPARTMENT OF MEDIC	ERX12651897	NextSeq 500	PAIRED	RANDOM PCR	GENOMIC	ILLUMINA	ERS20255071	ERP161058	['1124794','webin-reads-b267aba7fb73','41888877','b28b5ff0-515d-42d2-bc0f-19e45ec26bb9','ERP161058','ERS20255071','ERX12651897','b267aba7fb73','SAMEA115745187','ERR13281471','PRJEB76547']	2020	2024-08-10T11:59:00.000Z			DEU	Europe																										326	326153542	139129225	PRJEB76547								CRyPTIC_2024	tuberculosis: unclassified		Mycobacterium tuberculosis
SAMEA114245850	ERR11811459	WGS	IBV_CSIC	ERX11209791	Illumina MiSeq	PAIRED	RANDOM	GENOMIC	ILLUMINA	ERS16232766	ERP150070	['PRJEB64897','1137688','ERS16232766','ERP150070','Genomic_Diversity_MTBC','SAMEA114245850','ERX11209791','MS31m','ERR11811459','42640181']	2018	2024-07-26T20:06:00.000Z			MOZ	Africa																										274	274624462	122425458	PRJEB64897									tuberculosis: unclassified		Mycobacterium tuberculosis
SAMEA3402925	ERR2516554	WGS	HARVARD MEDICAL SCHOOL	ERX2535770	Illumina HiSeq 2500	PAIRED	RANDOM	GENOMIC	ILLUMINA	ERS2401232	ERP107971	['run.9049','ERR2516554','10125892','project.First_10k_genomes_study_set_8','PRJEB26000','ERX2535770','SAMEA3402925','experiment.9049','ERS2401232','493038','ERP107971','sample.9049']		2021-10-23T19:14:00.000Z			PER	South America										S							R	R								229	229951631	163254912	PRJEB26000	Walker_2022		99.79	2251591	48	lineage4.3.4.2	Pre-XDR-TB	['Napier_2020','input','tbprofiler','tree','diff','CRyPTIC_Harvard','Walker_2022']	tuberculosis: human-adapted	L4.3.4.2	Mycobacterium tuberculosis
SAMN03648271	SRR2101024	WGS	UNIVERSITY OF OXFORD	SRX1095718	Illumina HiSeq 2500	PAIRED	RANDOM	GENOMIC	ILLUMINA	SRS991373	SRP061066	['e6657749-5e5e-4433-aa12-f58f73e068fc_R00000039_v3.bam','SRP061066','SRR2101024','PRJNA282721','C00014980','282721','SRX1095718','3648271','SAMN03648271','SRS991373']		2015-07-24T19:57:00.000Z			GBR	Europe										S		R						S								473	473681600	339888536	PRJNA282721	CRyPTIC_WHO2021_PMC7612554		99.32	1773979	40	lineage4.2.2.2	HR-TB	['Menardo_2018','tbprofiler','Menardo_2021','input','Walker_2022','Napier_2020','diff']	tuberculosis: human-adapted	L4.2.2.2	Mycobacterium tuberculosis
SAMN06563657	SRR5338516	WGS	PHILIPPINE GENOME CENTER	SRX2635771	Illumina HiSeq 2000	PAIRED	RANDOM	GENOMIC	ILLUMINA	SRS2044547	SRP101787	['TB07','SRS2044547','6563657','9-78A-09_TAGCTT_L007_trimmed_R2.fastq.gz','SRX2635771','SRP101787','TB07_9-78A-09','376623','SRR5338516','SAMN06563657','PRJNA376623']	2009	2017-03-13T11:29:00.000Z		14.60 N 120.98 E	PHL	Asia		sputum	Homo sapiens	3	human																					2659	2659312799	1852103178	PRJNA376623			99.08	1612388	24	lineage2.2.1	Pre-XDR-TB	['tbprofiler','tree','diff','input']	tuberculosis: unclassified		Mycobacterium tuberculosis
SAMEA7546382	ERR4812877	WGS	UNIVERSIDAD PERUANA CAYETANO HEREDIA	ERX4682867	Illumina NovaSeq 6000	PAIRED	RANDOM	GENOMIC	ILLUMINA	ERS5303037	ERP124939	['project.Peru_Wellcome','ERP124939','PRJEB41199','ERR4812877','SAMEA7546382','sample.28730','ERX4682867','experiment.28730','ERS5303037','22465770','run.28730','773301']	2015	2021-11-10T09:07:00.000Z			PER	South America						S	S			S	S	R	S	S				S	R	S	S	S	S	S	S	1318	1318910708	415817894	PRJEB41199	['CRyPTIC_reuse_table','Walker_2022']		99.59	1872352	56	lineage4.3.3	MDR-TB	['input','CRyPTIC_UPCH','CRyPTIC_reuse_table','tbprofiler','Walker_2022','diff','tree','standford']	tuberculosis: unclassified		Mycobacterium tuberculosis
SAMEA7548571	ERR4815211	WGS	PUBLIC HEALTH ENGLAND	ERX4685053	Illumina HiSeq 2500	PAIRED	RANDOM	GENOMIC	ILLUMINA	ERS5305223	ERP124941	['22467968','sample.18031','773303','ERX4685053','run.18031','ERR4815211','project.PHE-TB','PRJEB41201','ERP124941','ERS5305223','SAMEA7548571','experiment.18031']		2021-11-10T13:07:00.000Z			GBR	Europe										S		S						S								162	162693100	85340612	PRJEB41201	Walker_2022		98.71	867111	18	lineage4.1.2.1	Sensitive	['input','Walker_2022','diff','tbprofiler','CRyPTIC_PHE']	tuberculosis: unclassified		Mycobacterium tuberculosis
SAMN31672559	SRR22248463	WGS	TECNOLOGICO DE MONTERREY	SRX18225112	NextSeq 550	PAIRED	RANDOM	GENOMIC	ILLUMINA	SRS15721461	SRP367912	['S363','SRP367912','IMSS092_S363_R1_001.fastq.gz','PRJNA824124','31672559','SRR22248463','SRX18225112','SRS15721461','824124','bp0','Mycobacterium tuberculosis IMSS092','SAMN31672559']	2020	2022-11-09T17:52:00.000Z		19.8439 N 90.5255 W	MEX	North America	Campeche	sputum	Homo sapiens	3	human																					460	460775546	168292587	PRJNA824124			99.58	1444684	49	lineage4.3.3	RR-TB	['standford','tbprofiler','input','tree','diff']	tuberculosis: unclassified		Mycobacterium tuberculosis
SAMN13568487	SRR10808644	WGS	RADBOUDUMC	SRX7482251	Illumina HiSeq 4000	PAIRED	PCR	GENOMIC	ILLUMINA	SRS5925135	SRP239172	['SRP239172','595834','TAN-237_1.fastq.gz','SRX7482251','SAMN13568487','PRJNA595834','SRR10808644','TAN-237','bp0','13568487','SRS5925135']	2015	2019-12-31T08:53:00.000Z			PER	South America	Lima	sputum	Homo sapiens	3	human																					431	431635500	194271718	PRJNA595834			99.5	1658807	63	lineage4.1.2.1	HR-TB	['tree','tbprofiler','input','standford','Menardo_2021','diff','TANDEM']	tuberculosis: human-adapted	L4	Mycobacterium tuberculosis
SAMN17918190	SRR13747283	Tn-Seq	INSTITUTE FOR SYSTEMS BIOLOGY	SRX10134141	Illumina HiSeq 2500	PAIRED	PCR	GENOMIC	ILLUMINA	SRS8288269	SRP307145	['SRX10134141','SRP307145','17918190','SRR13747283','T2-5_pH7_GCGTAG_R1.fastq.gz','SAMN17918190','SRS8288269','701946','T2-5_pH7','PRJNA701946']	2016-11	2021-02-19T14:18:00.000Z			USA	North America	Washington, Seattle																									1600	1600000000	727208651	PRJNA701946									tuberculosis: human-adapted	L4	Mycobacterium tuberculosis	H37Rv
SAMEA2533924	ERR551413	WGS	FZB	ERX510482	Illumina HiSeq 2500	PAIRED		GENOMIC	ILLUMINA	ERS457326	ERP010814	['SAMEA2533924','3692-05','ena-STUDY-FZB-22-06-2015-17:16:39:392-292','ERX510482','287903','3793675','ERR551413','ERS457326','3692-05_genoscreen_genoscreen_2013-10-31_101bp','PRJEB9680','ERP010814']		2015-06-25T08:43:00.000Z			DEU	Europe										S		S					S	S	S							550	550772796	367309267	PRJEB9680	CRyPTIC_WHO2021_PMC7612554		99.68	1585903	36	lineage4.8	Sensitive	['Walker_2022','input','Napier_2020','Menardo_2021','tbprofiler','Menardo_2018','tree','diff']	tuberculosis: human-adapted	L4.8	Mycobacterium tuberculosis
SAMN22169404	SRR16278263	WGS	CHINA AGRICULTURAL UNIVERSITY	SRX12557538	Illumina HiSeq 2500	PAIRED	RANDOM	GENOMIC	ILLUMINA	SRS10515220	SRP340665	['SAMN22169404','SRR16278263','1068','22169404','SRS10515220','1068_1.fastq.gz','PRJNA769553','SRP340665','SRX12557538','769553']	2012	2021-10-09T21:26:00.000Z			CHN	Asia	Kashgar	As reported: farm, tissue sample	Bos taurus	2	bovine																					1723	1723541100	729974815	PRJNA769553								input	tuberculosis: animal-adapted	La1	Mycobacterium bovis
SAMN14447210	SRR11418326	WGS	USDA-NVSL-DBPL	SRX7996818	Illumina MiSeq	PAIRED	RANDOM	GENOMIC	ILLUMINA	SRS6376189	SRP105419	['14447210','SAMN14447210','SRR11418326','bp0','SRP105419','SRX7996818','17-010561-96_R1.fastq.gz','17-010561-96','PRJNA384785','384785','SRS6376189']	2013	2020-03-25T12:01:00.000Z			ESP	Europe	Northeastern Spain	As reported: Bacterial Isolate	Bos taurus	2	domestic cattle																					259	259839536	185124305	PRJNA384785			99.59	404374	20	La1.7.1	Other	['tree','tbprofiler','bovis_ESP','diff','input']	tuberculosis: animal-adapted	La1	Mycobacterium bovis
SAMN08708361	SRR6831830	WGS	SAN RAFFAELE	SRX3787964	Illumina HiSeq 2500	PAIRED	RANDOM	GENOMIC	ILLUMINA	SRS3040630	SRP128089	['125-0664_090816_UKR_090816_100.gatk.bam','SAMN08708361','SRS3040630','bp0','SRP128089','SRR6831830','125-0664_WGS','PRJNA428596','428596','125-0664','8708361','SRX3787964']		2018-03-14T09:18:00.000Z			UKR	Europe			Homo sapiens	3	human	S	S			S		S	S	S			S	S	S				S			363	363247005	189596777	PRJNA428596	CRyPTIC_WHO2021_PMC7612554		99.42	1355499	29	lineage2.2.1	Sensitive	['diff','input','Walker_2022','tree','tbprofiler']	tuberculosis: unclassified		Mycobacterium tuberculosis
SAMN40031468	SRR28046298	WGS	CHRISTIAN MEDICAL COLLAGE, VELLORE	SRX23697563	Illumina NovaSeq 6000	PAIRED	RANDOM	GENOMIC	ILLUMINA	SRS20527490	SRP226525	['SRX23697563','PRJNA575883','SAMN40031468','SRP226525','40031468','SRS20527490','702010170_R1.fastq.gz','SRR28046298','575883','702010170']	2021	2024-02-22T07:27:00.000Z		21.7679 N 78.8718 E	IND	Asia	Madhya Pradesh - Bhairopur		Homo sapiens	3	human																					939	939352578	419461913	PRJNA575883			97.53	1629986	48	lineage3.1.2.1	Sensitive	['input','tbprofiler','diff','tree']	tuberculosis: unclassified		Mycobacterium tuberculosis
SAMN41154446	SRR28868367	WGS	MDUPHL	SRX24428110	NextSeq 550	PAIRED	RANDOM	GENOMIC	ILLUMINA	SRS21182681	SRP399923	['SRP399923','41154446','PRJNA857537','SAMN41154446','857537','AUSMDU00070714_S140_R1_001.fastq.gz','SRR28868367','AUSMDU00070714','SRS21182681','SRX24428110']	2022	2024-05-01T23:05:00.000Z			AUS	Oceania	Victoria		Homo sapiens	3	human																					1440	1440412332	635852385	PRJNA857537			99.59	1556406	54	lineage2.2.1	Sensitive	['tbprofiler','tree','input','diff']	tuberculosis: unclassified		Mycobacterium tuberculosis
SAMEA11934412	ERR7737950	WGS	INSTITUTE OF TROPICAL MEDICINE ANTWERP	ERX7306232	Illumina HiSeq 2500	PAIRED	RANDOM	GENOMIC	ILLUMINA	ERS9581571	ERP133916	['ena-EXPERIMENT-TAB-16-12-2021-11:32:26:329-19324','24684700','ERS9581571','ERR7737950','ena-RUN-TAB-16-12-2021-11:32:26:329-19325','ITM2014-02526','PRJEB49409','794693','SAMEA11934412','ERX7306232','6c4e9598-cb36-4fad-abc8-a686b6ac3705','ERP133916']	2014	2022-07-28T01:05:00.000Z			VNM	Asia		sputum	Homo sapiens	3	human																					502	502116978	198879768	PRJEB49409			99.62	1782168	61	lineage2.2.1.1	MDR-TB	['tbprofiler','tree','diff','input']	tuberculosis: unclassified		Mycobacterium tuberculosis
SAMN03225307	SRR1735631	WGS	UNIVERSITY OF OXFORD	SRX824697	Illumina MiSeq	PAIRED	RANDOM	GENOMIC	ILLUMINA	SRS804306	SRP051584	['3225307','C00022269_R00000039.bam','C00022269','SRX824697','SRS804306','SAMN03225307','T56681','268101','SRR1735631','SRP051584','PRJNA268101']	2013	2015-02-10T15:03:00.000Z			GBR	Europe	Oxford	sputum	Homo sapiens	3	human																					445	445029616	248278389	PRJNA268101									unclassified mycobacteria		Mycobacterium gordonae
SAMN41685552	SRR29289427	WGS	FIND, THE FOUNDATION FOR INNOVATIVE NEW DIAGNOSTICS	SRX24806233	Illumina HiSeq 2000	PAIRED	RANDOM	GENOMIC	ILLUMINA	SRS21521116	SRP511884	['SAMN41685552','41685552','bp0','PRJNA1120243','SRR29289427','SRP511884','D-0072-21','SRX24806233','SRS21521116','1120243','D-0072-21_130-21','130-21_R1.fastq.gz']	2021	2024-06-05T06:38:00.000Z			PAK	Asia			Homo sapiens	3	human																					934	934102092	415296009	PRJNA1120243									tuberculosis: unclassified		Mycobacterium tuberculosis
SAMEA3170451	ERR2515398	WGS	CTB/NICD	ERX2534612	Illumina MiSeq	PAIRED	RANDOM	GENOMIC	ILLUMINA	ERS2400003	ERP107968	['493035','project.First_10k_genomes_study_set_5','ERS2400003','10124742','sample.7622','ERR2515398','experiment.7622','run.7622','ERP107968','PRJEB25997','SAMEA3170451','ERX2534612']		2021-10-23T18:16:00.000Z			ZAF	Africa						S	S			S		S	S				S	S	S				S			200	200737827	145436061	PRJEB25997	Walker_2022		99.4	290000	14	lineage2.2.1	HR-TB	['tbprofiler','input','CRyPTIC_CTB-NICD','Napier_2020','Walker_2022']	tuberculosis: human-adapted	L2.2.1	Mycobacterium tuberculosis
SAMN08347715	SRR6458429	WGS	NIH / NIAID	SRX3549001	Illumina MiSeq	PAIRED	RANDOM	GENOMIC	ILLUMINA	SRS2823121	SRP128704	['SAMN08347715','SRX3549001','XTB15-034_S15_L001_R1_001.fastq.gz','8347715','SRR6458429','PRJNA429460','bp0','429460','SRS2823121','SRP128704','13554']	2013-10	2018-01-10T15:34:00.000Z		53.9 N 27.566667 E	BLR	Europe	Minsk	sputum	Homo sapiens	3	human																					635	635398878	362744183	PRJNA429460			99.56	1678648	79	lineage2.2.1	Pre-XDR-TB	['diff','tbprofiler','tree','input']	tuberculosis: unclassified		Mycobacterium tuberculosis
SAMN09708361	SRR7585415	WGS	SAN RAFFAELE HOSPITAL	SRX4451281	NextSeq 500	PAIRED	RANDOM	GENOMIC	ILLUMINA	SRS3589987	SRP154957	['SAMN09708361','C4','SRR7585415','482095','SRP154957','C4_R2.fastq.gz','SRS3589987','9708361','SRX4451281','C4_WGS','PRJNA482095']	2013	2018-07-24T03:20:00.000Z						sputum	Homo sapiens	3	human																					507	507151300	221881389	PRJNA482095			99.4	1648849	48	lineage3.1.2	Sensitive	['Napier_2020','tbprofiler','input','diff','tree']	tuberculosis: human-adapted	L3.1.2	Mycobacterium tuberculosis
SAMN33573731	SRR23691387	WGS	BJCHILDTBREASEARCH	SRX19553788	Illumina HiSeq 1000	PAIRED	RANDOM	GENOMIC	ILLUMINA	SRS16938538	SRP425395	['bp0','E131020.L350_E131020_1.fastq.gz','SRP425395','SRX19553788','PRJNA940524','E131020','33573731','SAMN33573731','SRR23691387','940524','SRS16938538']	2013	2023-03-02T22:36:00.000Z		38.0473 N 114.5149 E	CHN	Asia	Hebei	As reported: pleural effusion	Homo sapiens	3	human																					800	800000100	334363442	PRJNA940524			99.26	1797001	61	lineage2.2.1	Sensitive	['diff','tbprofiler','tree','input']	tuberculosis: unclassified		Mycobacterium tuberculosis
SAMN10247368	SRR8063661	WGS	USDA	SRX4892437	Illumina MiSeq	PAIRED	RANDOM	GENOMIC	ILLUMINA	SRS3939518	SRP105417	['16-014019-026-78-119_S11_L001_R2_001.fastq.gz','SRX4892437','SRP105417','bp0','16-014019-026-78-119','SRS3939518','SAMN10247368','10247368','PRJNA384781','384781','SRR8063661']		2018-10-16T13:02:00.000Z			ETH	Africa			Bos taurus	3	domestic cattle																					296	296908510	207871291	PRJNA384781			99.48	622569	32	La1.3	Other	['diff','input','tree','tbprofiler']	tuberculosis: animal-adapted	La1	Mycobacterium bovis
SAMEA2400067	ERR564277	WGS	SC	ERX523302	Illumina HiSeq 2000	PAIRED	RANDOM	GENOMIC	ILLUMINA	ERS421967	ERP005265	['2920048','SAMEA2400067','PRJEB5830','ERS421967','ERX523302','SC_EXP_12754_7#18','Mycobacterium_bovis_study_on_samples_from_New_Zealand-sc-2982','SC_RUN_12754_7#18','ERP005265','AgR18-sc-1882039','255488','ERR564277']		2014-07-18T16:58:00.000Z																														427	427463600	207176424	PRJEB5830			99.44	1640934	38	La1.8.1	Other	['tree','tbprofiler','diff','input']	tuberculosis: animal-adapted	La1	Mycobacterium bovis
SAMN41598290	SRR29231486	WGS	FIND, THE FOUNDATION FOR INNOVATIVE NEW DIAGNOSTICS	SRX24750061	Illumina HiSeq 2000	PAIRED	RANDOM	GENOMIC	ILLUMINA	SRS21470649	SRP507535	['SRP507535','PRJNA1109295','B9141A_971D56CE253F','TB-IS-1043-TBDM100496-056_S218_R1_001.fastq.gz','SRS21470649','1109295','SRR29231486','B9141A_971D56CE253F_TBDM100496','SRX24750061','SAMN41598290','41598290']		2024-05-30T06:26:00.000Z			IND	Asia			Homo sapiens	3	human																					473	473505498	205547700	PRJNA1109295								WHO_mutations_2023	tuberculosis: unclassified		Mycobacterium tuberculosis
SAMEA7561598	ERR4829160	WGS	SAN RAFFAELE SCIENTIFIC INSTITUTE	ERX4699144	NextSeq 500	PAIRED	RANDOM	GENOMIC	ILLUMINA	ERS5318233	ERP124983	['22477167','experiment.16369','run.16369','773309','ERP124983','PRJEB41242','SAMEA7561598','ERR4829160','ERX4699144','ERS5318233','sample.16369','project.Italy']		2021-11-11T07:01:00.000Z			NGA	Africa						S				S	S	R	S	S				R		S	S	S	S	S	R	472	472383583	213215484	PRJEB41242	['Walker_2022','CRyPTIC_reuse_table']		99.42	1619181	52	lineage4.6.2.2	MDR-TB	['input','Walker_2022','CRyPTIC_reuse_table','tree','CRyPTIC_SanRaffaele','diff','tbprofiler']	tuberculosis: unclassified		Mycobacterium tuberculosis
SAMN15228692	SRR12006551	WGS	CHARLES DARWIN UNIVERSITY	SRX8539848	Illumina HiSeq 2500	PAIRED	RANDOM	GENOMIC	ILLUMINA	SRS6834650	SRP267157	['SRX8539848','bp0','PRJNA639216','SRS6834650','RB18MT13033_paired_R1.fastq.gz','639216','SAMN15228692','RB18MT13033','15228692','SRR12006551','SRP267157']	2013	2020-06-13T05:01:00.000Z			MYS	Asia	Kota Kinabalu		Homo sapiens	3	human																					607	607996250	272218962	PRJNA639216			99.34	1748216	58	lineage1.2.1.2.1	Sensitive	['input','tbprofiler','tree','diff']	tuberculosis: unclassified		Mycobacterium tuberculosis
SAMN09725418	SRR7617635	WGS	AGRESEARCH	SRX4481942	Illumina MiSeq	PAIRED	RANDOM PCR	GENOMIC	ILLUMINA	SRS3606294	SRP155672	['AgR17157_R1.fastq.gz','AgR17157','SRP155672','SRX4481942','SRR7617635','PRJNA479921','SRS3606294','9725418','479921','SAMN09725418']	1995	2018-07-29T22:07:00.000Z			NZL	Oceania	Featherston			3	hedgehog																					524	524157292	365920739	PRJNA479921			99.46	932469	49	La1.8.1	Other	['tbprofiler','tree','diff','input']	tuberculosis: animal-adapted	La1	Mycobacterium bovis
SAMN18647915	SRR14165104	WGS	STANFORD UNIVERSITY	SRX10533243	NextSeq 550	PAIRED	RANDOM	GENOMIC	ILLUMINA	SRS8656515	SRP289688	['3688-06-06-18-L-DNA-MTB-009256-S80','671770','SRX10533243','SRR14165104','ms_33','3688-06-06-18-L-DNA-MTB-009256-S80_R1.fastq.gz','18647915','SRP289688','SAMN18647915','SRS8656515','PRJNA671770','bp0']	2017	2021-04-07T13:42:00.000Z			BRA	South America	Mato Grosso do Sul, Campo Grande	sputum	Homo sapiens	3	human																					221	221021116	94598822	PRJNA671770			99.5	1301293	43	lineage4.1.2.1	Sensitive	['tree','standford','tbprofiler','input','diff']	tuberculosis: unclassified		Mycobacterium tuberculosis
SAMEA2710885	ERR718388	WGS	SC	ERX662310	Illumina HiSeq 2000	PAIRED	RANDOM	GENOMIC	ILLUMINA	ERS531842	ERP006738	['ERS531842','SC_EXP_14448_7#11','The_interaction_between_the_host_and_pathogen_genetics_in_susceptibility_to_pulmonary_tuberculosis-sc-3274','ERR718388','272028','ERX662310','ERP006738','3310280','SC_RUN_14448_7#11','18653-sc-2107479','PRJEB7056','SAMEA2710885']	2006	2016-01-11T21:05:00.000Z			THA	Asia																										376	376366600	180863755	PRJEB7056			99.4	1627360	37	lineage1.1.3.1	Sensitive	['Menardo_2021','diff','input','tbprofiler','Napier_2020','tree']	tuberculosis: human-adapted	L1.1.3.1	Mycobacterium tuberculosis
SAMN41471535	SRR29096739	WGS	FIND, THE FOUNDATION FOR INNOVATIVE NEW DIAGNOSTICS	SRX24621020	Illumina HiSeq 2000	PAIRED	RANDOM	GENOMIC	ILLUMINA	SRS21358175	SRP507535	['924644_B02CAAFEFF5E_Serej_R1631_COW6673A11','SRR29096739','924644_B02CAAFEFF5E','SRS21358175','PRJNA1109295','SRX24621020','41471535','1109295','1503502629369T-Serej_R1631_COW6673A11_S81_R1_001.fastq.gz','SRP507535','SAMN41471535']	2006	2024-05-21T10:13:00.000Z			ZAF	Africa			Homo sapiens	3	human																					529	529243524	241209195	PRJNA1109295								WHO_mutations_2023	tuberculosis: unclassified		Mycobacterium tuberculosis
SAMEA115750102	ERR13290948	WGS	UNIVERSITY OF OXFORD, NUFFIELD DEPARTMENT OF MEDIC	ERX12661434	Illumina NovaSeq 6000	PAIRED	RANDOM PCR	GENOMIC	ILLUMINA	ERS20266389	ERP161058	['SAMEA115750102','PRJEB76547','ERS20266389','41909060','ERX12661434','ERR13290948','ERP161058','1124794','38c2488644ee','b28b5ff0-515d-42d2-bc0f-19e45ec26bb9','webin-reads-38c2488644ee']	2020	2024-08-10T09:50:00.000Z			TWN	Asia																										899	899389220	287072730	PRJEB76547								CRyPTIC_2024	tuberculosis: unclassified		Mycobacterium tuberculosis
SAMEA7832919	ERR5104574	WGS	INSTITUT PASTEUR	ERX4909989	Illumina HiSeq 2500	PAIRED	RANDOM	GENOMIC	ILLUMINA	ERS5580102	ERP126371	['PRJEB42505','ERX4909989','ena-EXPERIMENT-IP-18-01-2021-16:06:16:609-5','SAMEA7832919','ERR5104574','ena-RUN-IP-18-01-2021-16:06:16:609-5','STB-D-deccD1_donor','18702317','ERP126371','ERS5580102','724293','ena-STUDY-IP-15-01-2021-13:16:30:949-11']		2021-04-11T02:34:00.000Z																														492	492799707	203346632	PRJEB42505			95.92	1846156	46		Sensitive	['tbprofiler','MCANRCSEQ','diff','input']	MTBC		Mycobacterium canettii
SAMD00143042	DRR189090	WGS	RIT_JATA	DRX179555	Illumina MiSeq	PAIRED	other	GENOMIC	ILLUMINA	DRS200951	DRP007602	['754720','SAMD00143042','DRP007602','DRX179555','DRS200951','20795553','DRR189090','PRJDB7494']	2017	2021-08-14T17:20:00.000Z			JPN	Asia	Kinki		Homo sapiens	3	human																					486	486556543	274047525	PRJDB7494			99.81	1395920	92	lineage4.9	HR-TB	['tbprofiler','diff','tree','input']	tuberculosis: unclassified		Mycobacterium tuberculosis
SAMEA2533958	ERR551459	WGS	FZB	ERX510528	Illumina HiSeq 2500	PAIRED		GENOMIC	ILLUMINA	ERS457360	ERP010814	['287903','5332-05_genoscreen_genoscreen_2013-10-31_101bp','ena-STUDY-FZB-22-06-2015-17:16:39:392-292','3793694','SAMEA2533958','PRJEB9680','ERX510528','ERS457360','ERP010814','5332-05','ERR551459']		2015-06-25T08:41:00.000Z			DEU	Europe										S		S					S	S	S							1466	1466657562	943170994	PRJEB9680	CRyPTIC_WHO2021_PMC7612554		99.45	1642226	37	lineage4.1.2.1	Sensitive	['tree','Menardo_2021','input','Menardo_2018','tbprofiler','Walker_2022','Napier_2020','diff']	tuberculosis: human-adapted	L4.1.2.1	Mycobacterium tuberculosis
SAMN17119753	SRR13395791	WGS	CORNELL UNIVERSITY	SRX9815073	Illumina HiSeq 2500	PAIRED	RANDOM	GENOMIC	ILLUMINA	SRS7998820	SRP301093	['686527','MAP528','SRX9815073','6318_2708_28861_HFWMJBCXX','SAMN17119753','SRP301093','bp0','PRJNA686527','SRR13395791','SRS7998820','6318_2708_28861_HFWMJBCXX_MAP528_GGACTCCT_TATCCTCT_R1.fastq.gz','17119753']	2007	2021-01-09T22:52:00.000Z			USA	North America	Rutland, VT (Harvey Farms)																									423	423304332	188933644	PRJNA686527									NTM: avium complex		Mycobacterium avium subsp. paratuberculosis
SAMEA115740875	ERR13266222	WGS	UNIVERSITY OF OXFORD, NUFFIELD DEPARTMENT OF MEDIC	ERX12636648	Illumina NovaSeq 6000	PAIRED	RANDOM PCR	GENOMIC	ILLUMINA	ERS20250618	ERP161058	['41868814','b28b5ff0-515d-42d2-bc0f-19e45ec26bb9','webin-reads-01e2d9f6a280','ERX12636648','1124794','ERP161058','01e2d9f6a280','ERS20250618','PRJEB76547','SAMEA115740875','ERR13266222']	2021	2024-08-07T19:57:00.000Z			VNM	Asia																										1000	1000028606	334677652	PRJEB76547								CRyPTIC_2024	tuberculosis: unclassified		Mycobacterium tuberculosis
SAMN15718391	SRR12380620	WGS	DIVISION OF GENOMIC MEDICINE AND INNOVATION SUPPORT	SRX8879104	NextSeq 500	SINGLE	RANDOM PCR	GENOMIC	ILLUMINA	SRS7139584	SRP275727	['650561','bp0','SRX8879104','MTBDR180924','SRR12380620','PRJNA650561','15718391','MTBDR180924_S100_good_1.fastq.gz','SRP275727','SRS7139584','SAMN15718391']	2019	2020-08-03T22:16:00.000Z		15.87 N 100.99 E	THA	Asia		sputum	Homo sapiens	3	human																					113	113944900	55815994	PRJNA650561									tuberculosis: unclassified		Mycobacterium tuberculosis
SAMEA7545940	ERR4812436	WGS	UNIVERSIDAD PERUANA CAYETANO HEREDIA	ERX4682426	Illumina NovaSeq 6000	PAIRED	RANDOM	GENOMIC	ILLUMINA	ERS5302596	ERP124939	['sample.25973','PRJEB41199','SAMEA7545940','ERS5302596','experiment.25973','ERP124939','run.25973','ERX4682426','22465329','ERR4812436','project.Peru_Wellcome','773301']	2018	2021-11-10T07:57:00.000Z			PER	South America						S				S	S	S	S	S				S		S	S	S	S	S	S	610	610177410	199678110	PRJEB41199	['Walker_2022','CRyPTIC_reuse_table']		99.52	1841695	63	lineage2.2.1	Sensitive	['Walker_2022','CRyPTIC_reuse_table','tbprofiler','diff','tree','CRyPTIC_UPCH','input','standford']	tuberculosis: unclassified		Mycobacterium tuberculosis
SAMN40983310	SRR28706450	WGS	NIAID TB PORTALS PROGRAM	SRX24273805	NextSeq 2000	PAIRED	RANDOM	GENOMIC	ILLUMINA	SRS21039771	SRP502062	['SRS21039771','SRP502062','SRR28706450','TBPO-5957_lib62532_nextseq_ny0123_151bp.filtered_2_bwa.1.fastq.gz','PRJNA1074793','55094','SRX24273805','1074793','40983310','SAMN40983310']	2022	2024-04-16T14:23:00.000Z		48.0196 N 66.9237 E	KAZ	Asia		sputum	Homo sapiens	3	human																					782	782566927	264382687	PRJNA1074793			99.56	1601236	54	lineage2.2.1	MDR-TB	['input','tbprofiler','diff','tree']	tuberculosis: unclassified		Mycobacterium tuberculosis
SAMN38209977	SRR26794389	WGS	HMS	SRX22491881	Illumina HiSeq 4000	SINGLE	cDNA	GENOMIC	ILLUMINA	SRS19504996	SRP471323	['38209977','bp0','3382','SRR26794389','Peru3382','SRX22491881','PRJNA1039243','SRS19504996','Peru3382_R1.fastq.gz','SRP471323','1039243','SAMN38209977']	2011	2023-11-11T22:54:00.000Z			PER	South America		sputum	Homo sapiens	3	human																					807	807617500	534429342	PRJNA1039243								standford	tuberculosis: unclassified		Mycobacterium tuberculosis
SAMEA5164869	ERR4022405	WGS	WELLCOME SANGER INSTITUTE	ERX4023793	HiSeq X Ten	PAIRED	RANDOM	GENOMIC	ILLUMINA	ERS2972591	ERP024108	['512657','ERR4022405','ERP024108','ERS2972591','ERX4023793','PRJEB21813','14628393','c4b21dc0-5db3-11e8-bf7f-3c4a9275d6c8','Mycobacteria_in_non_CF_bronchiectasis_patients-sc-4853','SC_EXP_28632_6#265','SC_RUN_28632_6#265','SAMEA5164869']		2020-04-18T23:55:00.000Z																														360	360764368	154900700	PRJEB21813									NTM: avium complex		Mycobacterium avium
SAMEA7315238	ERR4596942	WGS	FZB	ERX4530604	NextSeq 500	PAIRED		GENOMIC	ILLUMINA	ERS5073780	ERP010814	['287903','PRJEB9680','ena-EXPERIMENT-FZB-16-09-2020-15:32:48:950-48','16194267','ena-RUN-FZB-16-09-2020-15:32:48:950-48','ena-STUDY-FZB-22-06-2015-17:16:39:392-292','SAMEA7315238','ERS5073780','TNZ-48','ERP010814','ERR4596942','ERX4530604']		2020-09-18T13:46:00.000Z																														726	726596598	188678648	PRJEB9680			99.48	1677721	57	lineage4;lineage3.1.1	MDR-TB	['tbprofiler','input','tree','diff']	MTBC		Mycobacterium tuberculosis complex sp.
SAMEA7552780	ERR4819415	WGS	PUBLIC HEALTH ENGLAND	ERX4689257	Illumina HiSeq 2500	PAIRED	RANDOM	GENOMIC	ILLUMINA	ERS5309427	ERP124941	['773303','SAMEA7552780','22472172','ERR4819415','ERP124941','sample.22235','run.22235','ERS5309427','PRJEB41201','ERX4689257','project.PHE-TB','experiment.22235']		2021-11-10T21:20:00.000Z			GBR	Europe										S		S						S								411	411805728	212722592	PRJEB41201	Walker_2022							['Walker_2022','input','CRyPTIC_PHE']	tuberculosis: unclassified		Mycobacterium tuberculosis
SAMEA114089460	ERR11775545	WGS	UCL CENTRE FOR CLINICAL MICROBIOLOGY	ERX11174210	NextSeq 550	PAIRED	RANDOM	GENOMIC	ILLUMINA	ERS16073303	ERP149436	['1109088','41282842','4da99455-d94f-43bb-96cc-eb7e1d7e89c2','ERS16073303','ERR11775545','ERX11174210','webin-reads-TBA_235','PRJEB64299','TBA_235','SAMEA114089460','ERP149436']	2019	2024-08-12T09:24:00.000Z		UCL CCM	ZAF	Africa			Homo sapiens	3	human																					1605	1605328112	722359368	PRJEB64299									tuberculosis: unclassified		Mycobacterium tuberculosis
SAMEA104446915	['ERR2229083','ERR2229082']	WGS		['ERX2282421','ERX2282422']	NextSeq 500	PAIRED	RANDOM	GENOMIC	ILLUMINA	ERS2064857		['SAMEA104446915','ena-EXPERIMENT-STATENS SERUM INSTITUT-21-12-2017-12:46:39:826-296','ena-STUDY-STATENS SERUM INSTITUT-03-04-2017-09:47:03:433-394','ERP022352','ERR2229082','DKC2-0257','ERR2229083','ena-RUN-STATENS SERUM INSTITUT-21-12-2017-12:46:39:826-296','ena-RUN-STATENS SERUM INSTITUT-21-12-2017-12:46:39:826-295','ERX2282421','388615','8234522','ERS2064857','ena-EXPERIMENT-STATENS SERUM INSTITUT-21-12-2017-12:46:39:826-295','PRJEB20214','ERX2282422']					DNK	Europe		sputum	Homo sapiens	3	human																					522	522560550	228221841	PRJEB20214			99.19	1767307	47	lineage4.8	Sensitive	['Napier_2020','tbprofiler','outbreak_1112-15_DNK','diff','input']	tuberculosis: human-adapted	L4.8	Mycobacterium tuberculosis
SAMEA1397304	ERR2514819	WGS	PHE	ERX2534029	Illumina HiSeq 2500	PAIRED	RANDOM	GENOMIC	ILLUMINA	ERS2399409	ERP107961	['ERR2514819','ERS2399409','sample.6969','SAMEA1397304','ERX2534029','493034','project.First_10k_genomes_study_set_4','ERP107961','run.6969','experiment.6969','PRJEB25991','10123946']		2021-10-23T17:11:00.000Z			GBR	Europe	England									S		S					S	S								601	601005972	304886966	PRJEB25991	Walker_2022		99.02	1721320	47	lineage1.2.2.2	Sensitive	['input','diff','Walker_2022','CRyPTIC_PHE','tbprofiler','tree','Napier_2020']	tuberculosis: human-adapted	L1.3.2	Mycobacterium tuberculosis
SAMN31023092	SRR21713568	WGS	WADSWORTH CENTER	SRX17710915	Illumina MiSeq	PAIRED	RANDOM	GENOMIC	ILLUMINA	SRS15241410	SRP338930	['SRP338930','31023092','766641','SAMN31023092','SRR21713568','PRJNA766641','IDR2000009435','SRX17710915','SRS15241410','IDR2000009435-01-01_S22_L001_R1_001.fastq.gz']	2020	2022-09-26T16:20:00.000Z			USA	North America	New York state		Homo sapiens	3	human																					361	361168423	196608122	PRJNA766641			99.79	1317574	68	lineage4.3.2	Sensitive	['input','diff','tbprofiler','tree']	tuberculosis: unclassified		Mycobacterium tuberculosis
SAMN18793604	SRR14269986	WGS	NATIONAL INSTITUTE FOR COMMUNICABLE DISEASE CONTROL AND PREVENTION, CHINESE CENTER FOR DISEASE CONTR	SRX10631653	Illumina HiSeq 2000	SINGLE	RANDOM PCR	GENOMIC	ILLUMINA	SRS8727911	SRP315261	['SRX10631653','ICDC_FJ05131','FJ05131.tar.gz','SRP315261','PRJNA722811','bp0','FJ05131','SAMN18793604','SRS8727911','722811','18793604','SRR14269986']	2005	2021-04-19T04:22:00.000Z			CHN	Asia		sputum	Homo sapiens	3	human																					2	2554776	1931373	PRJNA722811									tuberculosis: unclassified		Mycobacterium tuberculosis
SAMN09517837	SRR7453012	WGS	RUTGERS UNIVERSITY	SRX4323555	Illumina MiSeq	PAIRED	RANDOM	GENOMIC	ILLUMINA	SRS3486028	SRP151625	['SRS3486028','SRP151625','9517837','193SCRC9#2.fastq','bp0','478476','SRR7453012','SAMN09517837','PRJNA478476','SRX4323555','193SCRC9WGS','TDR193-SC-RC9-genome']	2015	2018-06-29T00:50:00.000Z			USA	North America	New Jersey		Homo sapiens	3	human																					667	667338408	364087126	PRJNA478476								input	tuberculosis: unclassified		Mycobacterium tuberculosis
SAMEA7528975	ERR4800389	WGS	FOUNDATION FOR MEDICAL RESEARCH INDIA	ERX4669804	NextSeq 500	PAIRED	RANDOM	GENOMIC	ILLUMINA	ERS5285444	ERP124850	['SAMEA7528975','ERS5285444','sample.30609','ERR4800389','experiment.30609','ERX4669804','run.30609','773292','ERP124850','PRJEB41116','22462518','project.Mumbai']		2021-11-19T06:23:00.000Z			IND	Asia	Mumbai																									197	197376600	87918438	PRJEB41116								['input','CRyPTIC_IND']	tuberculosis: unclassified		Mycobacterium tuberculosis
SAMN08913095	SRR6982138	WGS	SAN RAFFAELE	SRX3922293	Illumina MiSeq	PAIRED	RANDOM	GENOMIC	ILLUMINA	SRS3156911	SRP128089	['SRR6982138','SRP128089','428596','bp0','PRJNA428596','SRS3156911','TRL0065164_S18.gatk.bam','TRL0065164_WGS','TRL0065164','SRX3922293','SAMN08913095','8913095']		2018-04-12T16:38:00.000Z							Homo sapiens	3	human																					400	400210698	291961682	PRJNA428596								input	tuberculosis: unclassified		Mycobacterium tuberculosis
SAMEA114443573	ERR13252673	WGS	SEOUL NATIONAL UNIVERSITY	ERX12623296	Illumina MiSeq	PAIRED	RANDOM	GENOMIC	ILLUMINA	ERS16431357	ERP151439	['ERX12623296','1022751','c7f31963-9edb-49ef-a000-987e031fb6cb','PRJEB66375','ERP151439','41835077','webin-reads-GReAT_JP_438','ERS16431357','ERR13252673','SAMEA114443573','GReAT_JP_438']	2007	2024-08-09T21:30:00.000Z			JPN	Asia		sputum	Homo sapiens	3	human																					657	657036476	413231807	PRJEB66375									tuberculosis: unclassified		Mycobacterium tuberculosis
SAMN38209987	SRR26794342	WGS	HMS	SRX22491928	Illumina HiSeq 4000	SINGLE	cDNA	GENOMIC	ILLUMINA	SRS19505043	SRP471323	['38209987','3407','SRR26794342','SRP471323','Peru3407','SRS19505043','SRX22491928','PRJNA1039243','1039243','bp0','SAMN38209987','Peru3407_R1.fastq.gz']	2012	2023-11-11T22:55:00.000Z			PER	South America		sputum	Homo sapiens	3	human																					1647	1647840500	1116137177	PRJNA1039243								standford	tuberculosis: unclassified		Mycobacterium tuberculosis
SAMEA113556549	ERR11489019	WGS	FZB	ERX10895195	NextSeq 2000	PAIRED		GENOMIC	ILLUMINA	ERS15552672	ERP147779	['ERX10895195','989949','ena-EXPERIMENT-TAB-27-05-2023-22:16:03:926-28459','ena-RUN-TAB-27-05-2023-22:16:03:926-28460','ERR11489019','SAMEA113556549','36323565','ERS15552672','SMN-923','86810e0e-614f-4ad6-9cd7-0bc407fc82e6','PRJEB62665','ERP147779']		2023-09-24T11:07:00.000Z			MOZ	Africa	Maputo																									697	697534963	240255795	PRJEB62665			99.05	1725357	57	lineage1.2.2.2	RR-TB	['diff','tree','tbprofiler','R-RR_MOZ','input']	tuberculosis: unclassified		Mycobacterium tuberculosis
SAMEA7553158	ERR4819792	WGS	PUBLIC HEALTH ENGLAND	ERX4689634	Illumina HiSeq 2500	PAIRED	RANDOM	GENOMIC	ILLUMINA	ERS5309804	ERP124941	['experiment.22613','PRJEB41201','SAMEA7553158','sample.22613','ERP124941','ERS5309804','ERX4689634','project.PHE-TB','773303','ERR4819792','run.22613','22472549']		2021-11-10T22:18:00.000Z			GBR	Europe																										91	91257785	38741051	PRJEB41201								['input','CRyPTIC_PHE']	tuberculosis: unclassified		Mycobacterium tuberculosis
SAMEA7555153	ERR4821785	WGS	PUBLIC HEALTH ENGLAND	ERX4691627	Illumina MiSeq	PAIRED	RANDOM	GENOMIC	ILLUMINA	ERS5311797	ERP124941	['ERS5311797','PRJEB41201','773303','experiment.24606','ERX4691627','sample.24606','22474547','ERP124941','SAMEA7555153','ERR4821785','project.PHE-TB','run.24606']		2021-11-11T02:22:00.000Z			GBR	Europe																										375	375861718	254802020	PRJEB41201			99.91	1364236	45	lineage4.9	Sensitive	['input','diff','tbprofiler','CRyPTIC_PHE']	tuberculosis: unclassified		Mycobacterium tuberculosis
SAMN13567928	SRR10809064	WGS	RADBOUDUMC	SRX7482851	Illumina HiSeq 2000	PAIRED	PCR	GENOMIC	ILLUMINA	SRS5925728	SRP239172	['1100300','SRS5925728','SRR10809064','595834','SRX7482851','SRP239172','PRJNA595834','SAMN13567928','bp0','13567928','1100300_R1.fastq.gz']	2014	2019-12-31T09:09:00.000Z			IDN	Asia	Bandung	sputum	Homo sapiens	3	human																					287	287567718	226099431	PRJNA595834			99.67	1592553	34	lineage4.4.1.2	Sensitive	['tree','diff','TANDEM','Menardo_2021','tbprofiler','input']	tuberculosis: human-adapted	L4	Mycobacterium tuberculosis
SAMEA1119123	ERR2513942	WGS	PHE	ERX2533152	Illumina MiSeq	PAIRED	RANDOM	GENOMIC	ILLUMINA	ERS2398532	ERP107961	['ERR2513942','experiment.5838','run.5838','project.First_10k_genomes_study_set_4','PRJEB25991','ERS2398532','10123069','SAMEA1119123','ERX2533152','493034','sample.5838','ERP107961']		2021-10-23T16:10:00.000Z			GBR	Europe	England									S		S					S	S								615	615237420	361665441	PRJEB25991	Walker_2022		99.45	1645532	54	lineage3	Sensitive	['tree','CRyPTIC_PHE','Walker_2022','Napier_2020','diff','input','tbprofiler']	tuberculosis: human-adapted	L3	Mycobacterium tuberculosis
SAMEA7546583	ERR4813078	WGS	UNIVERSIDAD PERUANA CAYETANO HEREDIA	ERX4683068	Illumina NovaSeq 6000	PAIRED	RANDOM	GENOMIC	ILLUMINA	ERS5303238	ERP124939	['SAMEA7546583','sample.28931','ERX4683068','773301','experiment.28931','22465977','ERR4813078','ERP124939','run.28931','project.Peru_Wellcome','ERS5303238','PRJEB41199']	2018	2021-11-10T09:03:00.000Z			PER	South America						R	R			S	S	R	R	R				R	R	S	S	S	R	S	R	456	456655408	145546859	PRJEB41199	['CRyPTIC_reuse_table','Walker_2022']		99.46	1825873	59	lineage2.2.1	Pre-XDR-TB	['Walker_2022','CRyPTIC_reuse_table','tbprofiler','standford','CRyPTIC_UPCH','tree','input','diff']	tuberculosis: unclassified		Mycobacterium tuberculosis
SAMEA13321227	ERR9286035	WGS	FZB	ERX8828148	NextSeq 500	PAIRED		GENOMIC	ILLUMINA	ERS10923962	ERP135372	['PN156','ERR9286035','2cd0bdb6-32c5-4af0-bebb-b7a34ee46296','822241','ERP135372','ena-RUN-TAB-15-03-2022-16:45:22:053-9811','PRJEB50767','ERX8828148','SAMEA13321227','ERS10923962','27174960','ena-EXPERIMENT-TAB-15-03-2022-16:45:22:053-9810']		2022-05-20T07:47:00.000Z			KEN	Africa	Nairobi																									683	683955134	314080747	PRJEB50767			99.73	1428586	49	lineage4.4.1.1	Sensitive	['diff','input','WGS_KEN','tree','tbprofiler']	tuberculosis: unclassified		Mycobacterium tuberculosis
SAMEA7553454	ERR4820088	WGS	PUBLIC HEALTH ENGLAND	ERX4689930	Illumina MiSeq	PAIRED	RANDOM	GENOMIC	ILLUMINA	ERS5310100	ERP124941	['773303','sample.22909','ERX4689930','22472845','SAMEA7553454','run.22909','ERP124941','project.PHE-TB','ERR4820088','ERS5310100','experiment.22909','PRJEB41201']		2021-11-10T22:29:00.000Z			GBR	Europe																										271	271239464	187464599	PRJEB41201			99.87	907398	29	lineage4.9	Sensitive	['input','CRyPTIC_PHE','tbprofiler','diff']	tuberculosis: unclassified		Mycobacterium tuberculosis
SAMEA115738591	ERR13260849	WGS	UNIVERSITY OF OXFORD, NUFFIELD DEPARTMENT OF MEDIC	ERX12631262	Illumina NovaSeq 6000	PAIRED	RANDOM PCR	GENOMIC	ILLUMINA	ERS20248235	ERP161058	['webin-reads-eb64d841f6a0','eb64d841f6a0','1124794','SAMEA115738591','ERP161058','PRJEB76547','41857689','ERX12631262','ERR13260849','b28b5ff0-515d-42d2-bc0f-19e45ec26bb9','ERS20248235']	2021	2024-08-05T09:52:00.000Z			ZAF	Africa																										872	872105030	268149688	PRJEB76547								CRyPTIC_2024	tuberculosis: unclassified		Mycobacterium tuberculosis
SAMN35340098	SRR24710079	WGS	NIH / NIAID	SRX20488858	NextSeq 500	PAIRED	RANDOM	GENOMIC	ILLUMINA	SRS17799597	SRP439184	['SRS17799597','TBPO-2986_lib49800_nextseq_nx0222_151bp.filtered_2_bwa.1.fastq.gz','bp0','35340098','35966','SRX20488858','PRJNA975605','SAMN35340098','975605','SRP439184','SRR24710079']	2021	2023-05-23T22:04:00.000Z		48.0196 N 66.9237 E	KAZ	Asia		sputum	Homo sapiens	3	human																					732	732379098	365774448	PRJNA975605			99.38	1098982	36	lineage2.2.1	MDR-TB	['tree','diff','tbprofiler','input']	tuberculosis: unclassified		Mycobacterium tuberculosis
SAMN08626415	SRR6824627	WGS	BEIJING INSTITUTE OF GENOMICS,CHINESE ACADEMY OF SCIENCES	SRX3781194	HiSeq X Ten	PAIRED	RANDOM	GENOMIC	ILLUMINA	SRS3034741	SRP134826	['SRP134826','SRS3034741','MTB24107_D17020848_HH2L7ALXX_L8_2.clean.fq.gz','PRJNA436454','SRR6824627','non-MDR_24107','SAMN08626415','8626415','436454','SRX3781194']	2007	2018-03-12T09:49:00.000Z		26.35 N 106.42 E	CHN	Asia	Guizhou	sputum	Homo sapiens	3	human																					1386	1386612300	657242408	PRJNA436454			99.5	1474103	50	lineage2.2.1	Sensitive	['tree','diff','Menardo_2021','Napier_2020','tbprofiler','input']	tuberculosis: human-adapted	L2.2.1	Mycobacterium tuberculosis
SAMN36835200	SRR25514983	WGS	SHANDONG PROVINCIAL HOSPITAL	SRX21245594	Illumina HiSeq 4000	PAIRED	RANDOM	GENOMIC	ILLUMINA	SRS18499875	SRP453313	['SRP453313','SRX21245594','bp0','T2851','36835200','PRJNA1002108','SAMN36835200','SRR25514983','SRS18499875','1002108','T2851.IS300_Clean.1.fastq.gz']	2018	2023-08-04T04:40:00.000Z		36.40 N 117.00 E	CHN	Asia	Shandong	As reported: phlegm	Homo sapiens	3	human																					1124	1124384100	453432352	PRJNA1002108			99.58	1876248	65	lineage2.2.1.1	Other	['diff','input','tbprofiler','tree']	tuberculosis: human-adapted	L4	Mycobacterium tuberculosis	H37Rv
SAMN41598079	SRR29230745	WGS	FIND, THE FOUNDATION FOR INNOVATIVE NEW DIAGNOSTICS	SRX24749610	Illumina HiSeq 2000	PAIRED	RANDOM	GENOMIC	ILLUMINA	SRS21470198	SRP507535	['1109295','B9141A_467A51957780_TBDM100380','SRR29230745','TB-IS-1043-TBDM100380-056_S172_R1_001.fastq.gz','B9141A_467A51957780','SRP507535','PRJNA1109295','SRX24749610','41598079','SRS21470198','SAMN41598079']		2024-05-30T06:13:00.000Z			IND	Asia			Homo sapiens	3	human																					790	790454800	346033975	PRJNA1109295								WHO_mutations_2023	tuberculosis: unclassified		Mycobacterium tuberculosis
SAMD00263757	DRR261147	WGS	RIT_JATA	DRX250850	Illumina MiSeq	PAIRED	RANDOM	GENOMIC	ILLUMINA	DRS357111	DRP011011	['DRS357111','1063556','DRR261147','PRJDB10923','SAMD00263757','DRX250850','DRP011011','39331939']		2024-01-10T14:04:00.000Z			VNM	Asia	Da Nang																									595	595340717	407171379	PRJDB10923								input	tuberculosis: unclassified		Mycobacterium tuberculosis
SAMEA8718451	ERR8975199	WGS	CTB/NICD	ERX5543555	Illumina HiSeq 4000	PAIRED	RANDOM	GENOMIC	ILLUMINA	ERS6402896	ERP128647	['ERS6402896','experiment.14345','sample.14345','ERR8975199','PRJEB44577','773351','project.Wellcome_clinical_isolates_site10','ERX5543555','26339421','ERP128647','SAMEA8718451','run.14345.1']		2022-03-15T07:22:00.000Z			ZAF	Africa						S				S	S	S	S	S				S		S	S	S	S	S	S	434	434068200	186560337	PRJEB44577	CRyPTIC_reuse_table		99.62	1672848	57	lineage4.8	Sensitive	['tbprofiler','CRyPTIC_CTB-NICD','CRyPTIC_reuse_table','diff','tree','input']	tuberculosis: unclassified		Mycobacterium tuberculosis
SAMEA104362340	ERR2184499	WGS	UNIVERSIDAD PERUANA CAYETANO HEREDIA, PERU	ERX2240666	Illumina HiSeq 4000	PAIRED	RANDOM	GENOMIC	ILLUMINA	ERS1987318	ERP104985	['12061730','experiment.787','PRJEB23245','project.Peru-set1-Tandem','ERX2240666','run.787','sample.787','ERP104985','ERS1987318','548708','ERR2184499','SAMEA104362340']		2021-10-17T08:41:00.000Z			PER	South America						S				S	S	S	S	S				S		S	S	S	S	S	S	557	557717400	238414215	PRJEB23245	['Walker_2022','CRyPTIC_reuse_table']		99.68	1732054	60	lineage4.1.2.1	Sensitive	['CRyPTIC_reuse_table','tbprofiler','tree','CRyPTIC_UPCH','Walker_2022','input','diff']	tuberculosis: unclassified		Mycobacterium tuberculosis
SAMN30949184	SRR21689854	WGS	RIVM	SRX17687679	Illumina NovaSeq 6000	PAIRED	RANDOM	GENOMIC	ILLUMINA	SRS15219067	SRP399356	['SRS15219067','882748','SAMN30949184','SRX17687679','SRP399356','bp0','RIVM0500','30949184','SRR21689854','PRJNA882748','RIVM0500.bam']	2019	2022-09-23T18:04:00.000Z			NLD	Europe		sputum	Homo sapiens	3	human																					908	908105701	79119231	PRJNA882748								input	tuberculosis: unclassified		Mycobacterium tuberculosis
SAMN05577124	SRR4034627	WGS	HARVARD MEDICAL SCHOOL	SRX2025926	Illumina HiSeq 2000	PAIRED	RANDOM	GENOMIC	ILLUMINA	SRS1620355	SRP082185	['SAMN05577124','P37-Lung1-C3','SRS1620355','784-L1C3_1.fastq.gz','PRJNA323744','SRP082185','SRR4034627','SRX2025926','323744','5577124']	2013-11	2016-08-16T02:53:00.000Z		29.6483 S 30.3318 E	ZAF	Africa	Kwazulu-Natal	lung	Homo sapiens	3	human																					377	377832314	256767462	PRJNA323744								['intrapatient_ZAF','input','denylist','Napier_2020']	tuberculosis: human-adapted	L4.3.3	Mycobacterium tuberculosis
SAMN08851355	SRR6930919	WGS	CDC	SRX3876265	Illumina MiSeq	PAIRED	RANDOM	GENOMIC	ILLUMINA	SRS3116362	SRP137013	['SRX3876265','PETTS-10_R1_001.fastq','bp0','SRR6930919','SRP137013','SAMN08851355','PETTS-10','PRJNA448595','8851355','SRS3116362','448595']	2018-04	2018-04-03T14:52:00.000Z			USA	North America		sputum	Homo sapiens	3	human																					412	412813000	248247795	PRJNA448595			99.29	1588269	36	lineage1.2.1.2.1	MDR-TB	['tree','tbprofiler','diff','input']	tuberculosis: unclassified		Mycobacterium tuberculosis
SAMN41417205	SRR29050885	WGS	FIND, THE FOUNDATION FOR INNOVATIVE NEW DIAGNOSTICS	SRX24575652	Illumina HiSeq 2000	PAIRED	RANDOM	GENOMIC	ILLUMINA	SRS21315743	SRP507535	['SRX24575652','SRS21315743','PRJNA1109295','TB-IS-1051-111502E_S27_R1_001.fastq.gz','SRP507535','41417205','SRR29050885','456AC9_DF7370441691','456AC9_DF7370441691_111502','SAMN41417205','1109295']		2024-05-16T09:57:00.000Z							Homo sapiens	3	human																					452	452685618	199358341	PRJNA1109295								WHO_mutations_2023	tuberculosis: unclassified		Mycobacterium tuberculosis
SAMN25778871	SRR18054806	WGS	SHANGHAI PULMONARY HOSPITAL	SRX14206788	Illumina HiSeq 2500	PAIRED	other	GENOMIC	ILLUMINA	SRS12028852	SRP360243	['804712','fk201815.1.fq.gz','SAMN25778871','SRS12028852','25778871','fk201815','SRX14206788','PRJNA804712','SRP360243','bp0','SRR18054806']	2018	2022-02-22T08:33:00.000Z			CHN	Asia	Shanghai	sputum	Homo sapiens	3	human																					392	392413726	158697654	PRJNA804712			99.4	1824072	60	lineage2.2.1	MDR-TB	['tbprofiler','diff','input','tree']	tuberculosis: unclassified		Mycobacterium tuberculosis
SAMEA115741108	ERR13266485	WGS	UNIVERSITY OF OXFORD, NUFFIELD DEPARTMENT OF MEDIC	ERX12636911	NextSeq 500	PAIRED	RANDOM PCR	GENOMIC	ILLUMINA	ERS20250851	ERP161058	['PRJEB76547','ERS20250851','1124794','SAMEA115741108','ERR13266485','9c833fa87c65','41869046','ERX12636911','b28b5ff0-515d-42d2-bc0f-19e45ec26bb9','ERP161058','webin-reads-9c833fa87c65']	2020	2024-08-08T10:51:00.000Z			IND	Asia																										407	407171400	186435712	PRJEB76547								CRyPTIC_2024	tuberculosis: unclassified		Mycobacterium tuberculosis
SAMEA110026112	ERR9807017	WGS	UNIVERSITY OF ANTWERP	ERX9354003	NextSeq 500	PAIRED	RANDOM PCR	GENOMIC	ILLUMINA	ERS12122036	ERP134958	['ERR9807017','R9339','29002020','ERS12122036','ena-RUN-TAB-31-05-2022-21:20:15:647-2223','PRJEB50385','SAMEA110026112','cheddar_cheese','ERX9354003','844747','ena-EXPERIMENT-TAB-31-05-2022-21:20:15:647-2222','ERP134958']	2010	2022-06-25T19:14:00.000Z			ZAF	Africa		sputum	Homo sapiens	3	human																					590	590663433	244360679	PRJEB50385			99.5	1703462	58	lineage4.1.1.1	Pre-XDR-TB	['tree','diff','input','tbprofiler']	tuberculosis: unclassified		Mycobacterium tuberculosis
SAMEA1904038	['ERR278545','ERR386904']	WGS		['ERX251878','ERX359134']	Illumina HiSeq 2000	PAIRED	RANDOM	GENOMIC	ILLUMINA	ERS207843		['PRJEB2221','ERP000276','ERR278545','SC_EXP_9475_8#32','ERX359134','ERR386904','ERX251878','2181921','SC_RUN_9475_8#32','SAMEA1904038','S00013424-sc-2013-01-22T12:47:01Z-1551753','ERS207843','Mycobacterium tuberculosis pilot-sc-2010-07-26','SC_RUN_10869_1#32','SC_EXP_10869_1#32','203976']																																966	966909400	475669683	PRJEB2221			99.49	3640204	82	lineage3	Sensitive	['tree','tbprofiler','diff','input']	tuberculosis: unclassified		Mycobacterium tuberculosis
SAMN07659344	SRR6045690	WGS	MODMEDMICOXFORD	SRX3192686	Illumina MiSeq	PAIRED	RANDOM	GENOMIC	ILLUMINA	SRS2520214	SRP117784	['SRS2520214','SRR6045690','MMMOSRA:83c1726e-0d5d-4446-9da4-2cf3a8157173','MMMOSAM:83c1726e-0d5d-4446-9da4-2cf3a8157173','SAMN07659344','SRP117784','7659344','PRJNA401515','SRX3192686','401515']	2016	2017-10-27T17:12:00.000Z			GBR	Europe	Oxford		Homo sapiens	3	human					S		S					S	S								117	117821778	66869667	PRJNA401515	CRyPTIC_WHO2021_PMC7612554		99.49	712299	22	lineage4.8	Sensitive	['tbprofiler','Walker_2022','diff','tree','input']	tuberculosis: unclassified		Mycobacterium tuberculosis
SAMEA5164196	ERR4024877	WGS	WELLCOME SANGER INSTITUTE	ERX4026265	HiSeq X Ten	PAIRED	RANDOM	GENOMIC	ILLUMINA	ERS2971918	ERP112727	['3696ee46-6414-11e8-bf99-3c4a9275d6c8','The_Genomics_of_Multidrug_Resistant_Tuberculosis_Transmission__NIHR_funded_-sc-5364','SC_RUN_28832_4#364','14628070','SAMEA5164196','ERR4024877','ERP112727','SC_EXP_28832_4#364','ERX4026265','626130','PRJEB30294','ERS2971918']		2020-04-19T04:03:00.000Z																														345	345148552	73980478	PRJEB30294			99.66	1842742	62	lineage4.3.2	Sensitive	['diff','tree','input','tbprofiler']	tuberculosis: unclassified		Mycobacterium tuberculosis
SAMEA115738527	ERR13260785	WGS	UNIVERSITY OF OXFORD, NUFFIELD DEPARTMENT OF MEDIC	ERX12631198	Illumina NovaSeq 6000	PAIRED	RANDOM PCR	GENOMIC	ILLUMINA	ERS20248171	ERP161058	['SAMEA115738527','ERX12631198','1124794','ERS20248171','PRJEB76547','ERR13260785','b28b5ff0-515d-42d2-bc0f-19e45ec26bb9','41857625','22c65179ffc2','ERP161058','webin-reads-22c65179ffc2']	2021	2024-08-04T17:02:00.000Z			ZAF	Africa																										877	877008604	268685606	PRJEB76547								CRyPTIC_2024	tuberculosis: unclassified		Mycobacterium tuberculosis
SAMN09828803	SRR10394490	WGS	NATIONAL JEWISH HEALTH	SRX7094887	Illumina MiSeq	PAIRED	RANDOM	GENOMIC	ILLUMINA	SRS5607385	SRP090711	['2015-06-01','SRS5607385','2015-22-06-01_S2_L001_R1_001.fastq.gz','SAMN09828803','USA_PA_HCU_0','PRJNA345021','SRX7094887','SRR10394490','SRP090711','345021','9828803']		2019-11-05T17:08:00.000Z			USA	North America	PA		Homo sapiens	3	human																					635	635415155	383219062	PRJNA345021									NTM: avium complex		Mycobacterium intracellulare subsp. chimaera
SAMEA112800569	ERR11050548	WGS	FZB	ERX10497339	NextSeq 500	PAIRED		GENOMIC	ILLUMINA	ERS14808115	ERP010814	['287903','ERS14808115','ERP010814','21002834','ena-STUDY-FZB-22-06-2015-17:16:39:392-292','ERX10497339','PRJEB9680','ena-EXPERIMENT-TAB-21-03-2023-10:58:00:027-107355','SAMEA112800569','ena-RUN-TAB-21-03-2023-10:58:00:027-107356','33852625','ERR11050548']		2023-07-20T23:18:00.000Z																														963	963140834	460450464	PRJEB9680			99.58	1378055	46	lineage4.8	Sensitive	['input','tree','diff','tbprofiler']	tuberculosis: unclassified		Mycobacterium tuberculosis
SAMN05918541	SRR28394109	WGS	FIND, THE FOUNDATION FOR INNOVATIVE NEW DIAGNOSTICS	SRX23998931	Illumina HiSeq 2500	PAIRED	RANDOM	GENOMIC	ILLUMINA	SRS20795501	SRP496567	['Peru4142_R1.fastq.gz','SRS20795501','343736','SRX23998931','I0002124-1','WGS-Peru4142','PRJNA343736','SAMN05918541','SRP496567','SRR28394109','5918541']	2012	2024-03-22T06:16:00.000Z		12 S 77 W	PER	South America	Lima	As reported: patient	Homo sapiens	3	human																					915	915803750	468912543	PRJNA343736			99.48	1886333	54	lineage4.1.2.1	Sensitive	['diff','tree','tbprofiler','standford','input']	tuberculosis: unclassified		Mycobacterium tuberculosis
SAMEA115743662	ERR13267470	WGS	UNIVERSITY OF OXFORD, NUFFIELD DEPARTMENT OF MEDIC	ERX12637896	Illumina NovaSeq 6000	PAIRED	RANDOM PCR	GENOMIC	ILLUMINA	ERS20253546	ERP161058	['41869723','SAMEA115743662','ERP161058','webin-reads-c36bf3877681','ERX12637896','PRJEB76547','ERR13267470','1124794','c36bf3877681','ERS20253546','b28b5ff0-515d-42d2-bc0f-19e45ec26bb9']	2021	2024-08-18T15:35:00.000Z			PER	South America																										975	975461208	322773705	PRJEB76547								CRyPTIC_2024	tuberculosis: unclassified		Mycobacterium tuberculosis
SAMEA7526481	ERR4797928	WGS	FOUNDATION FOR MEDICAL RESEARCH INDIA	ERX4667346	NextSeq 500	PAIRED	RANDOM	GENOMIC	ILLUMINA	ERS5282954	ERP124850	['ERS5282954','22460044','SAMEA7526481','773292','run.12920','ERP124850','ERR4797928','PRJEB41116','experiment.12920','sample.12920','ERX4667346','project.Mumbai']		2021-11-09T23:01:00.000Z			IND	Asia	Mumbai					S	S				S		S	S							S		S	S		458	458314800	189093058	PRJEB41116	Walker_2022							['input','CRyPTIC_IND','Walker_2022']	tuberculosis: unclassified		Mycobacterium tuberculosis
SAMN38211279	SRR26795220	WGS	HMS	SRX22492622	Illumina HiSeq 4000	SINGLE	cDNA	GENOMIC	ILLUMINA	SRS19505735	SRP471323	['Peru8080','SRR26795220','PRJNA1039243','SRP471323','SRX22492622','8080','1039243','bp0','Peru8080_R1.fastq.gz','SAMN38211279','SRS19505735','38211279']	2012	2023-11-11T23:13:00.000Z			PER	South America		sputum	Homo sapiens	3	human																					148	148357500	74561397	PRJNA1039243								standford	tuberculosis: unclassified		Mycobacterium tuberculosis
SAMEA2533547	['ERR550895','ERR550894']	WGS		['ERX509963','ERX509964']	Illumina HiSeq 2500	PAIRED		GENOMIC	ILLUMINA	ERS456949		['ERX509963','SAMEA2533547','ena-STUDY-FZB-22-06-2015-17:16:39:392-292','PRJEB9680','ERX509964','287903','4538-04','ERS456949','4538-04_lib1119_hpi_2013-12-19_150bp','3793476','ERR550894','ERP010814','ERR550895','4538-04_lib1119_hpi_2013-11-11_150bp']					UZB	Asia						R	R			S		R					S	R	R				S			490	491374200	286792628	PRJEB9680	CRyPTIC_WHO2021_PMC7612554		99.58	2558149	88	lineage2.2.1	MDR-TB	['tbprofiler','input','Napier_2020','Walker_2022','diff','tree','Menardo_2018']	tuberculosis: human-adapted	L2.2.1	Mycobacterium tuberculosis
SAMEA114625915	ERR12268407	WGS	Campania Region Hospital	ERX11678624	NextSeq 500	PAIRED	other	GENOMIC	ILLUMINA	ERS17008401	ERP154616	['PRJEB69682','SAMEA114625915','1042066','E-MTAB-13058_2:2019_CO_41_S81_p','ERX11678624','ERR12268407','E-MTAB-13058_2','ERS17008401','E-MTAB-13058_2:2019_CO-41_S81_R','38308378','E-MTAB-13058_2:2019_CO_41_S81','ERP154616']		2023-11-19T13:49:00.000Z																														418	418392240	195952492	PRJEB69682			99.17	1471171	41	lineage4.8	Sensitive	['tree','input','diff','tbprofiler']	tuberculosis: human-adapted	L4	Mycobacterium tuberculosis	H37Rv
SAMEA115747476	ERR13288827	WGS	UNIVERSITY OF OXFORD, NUFFIELD DEPARTMENT OF MEDIC	ERX12659253	Illumina NovaSeq 6000	PAIRED	RANDOM PCR	GENOMIC	ILLUMINA	ERS20257360	ERP161058	['ERS20257360','1124794','41890958','webin-reads-f17951dde6a0','f17951dde6a0','SAMEA115747476','ERR13288827','PRJEB76547','ERX12659253','b28b5ff0-515d-42d2-bc0f-19e45ec26bb9','ERP161058']	2022	2024-08-24T04:47:00.000Z			ZAF	Africa																										686	686455060	216169224	PRJEB76547								CRyPTIC_2024	tuberculosis: unclassified		Mycobacterium tuberculosis
SAMEA13293879	ERR9119789	WGS	UNIVERSITY OF OXFORD, NUFFIELD DEPARTMENT OF MEDIC	ERX8662851	Illumina HiSeq 2500	PAIRED	RANDOM	GENOMIC	ILLUMINA	ERS10896806	ERP136047	['SAMEA13293879','ERP136047','ERX8662851','run.6277.1.b6d8038df16bd73bf79dcc1428623158','ERS10896806','sample.6277.cb9500b4','project.SeqTreat_SwissTPH1','30299790','ERR9119789','PRJEB51414','experiment.6277.86f30052','862825']		2024-07-28T14:10:00.000Z																														641	641310610	168463307	PRJEB51414								CRyPTIC_SeqTreat_SwissTPH	tuberculosis: unclassified		Mycobacterium tuberculosis
SAMN14416733	SRR11662335	WGS	KHON KAEN UNIVERSITY	SRX8223268	Illumina HiSeq 2500	PAIRED	Restriction Digest	GENOMIC	ILLUMINA	SRS6579906	SRP259494	['SRP259494','SRR11662335','M00425-59','613706','M00425-59_R1.fq.gz','SRS6579906','SRX8223268','SAMN14416733','PRJNA613706','14416733','bp0']	2014	2020-05-01T15:15:00.000Z		16.438 N 102.837 E	THA	Asia		sputum	Homo sapiens	3	human																					1476	1476743100	592144007	PRJNA613706			99.41	1805315	62	lineage2.2.1	MDR-TB	['tbprofiler','diff','input','tree']	tuberculosis: unclassified		Mycobacterium tuberculosis
SAMN41389480	SRR29017425	WGS	FIND, THE FOUNDATION FOR INNOVATIVE NEW DIAGNOSTICS	SRX24544296	Illumina HiSeq 2000	PAIRED	RANDOM	GENOMIC	ILLUMINA	SRS21288821	SRP507535	['SAMN41389480','TB-IS-1044-2009-03758_S22_R1_001.fastq.gz','41389480','1109295','1019C8_572E4011B2EC_2009-03758','PRJNA1109295','SRS21288821','SRP507535','1019C8_572E4011B2EC','SRR29017425','SRX24544296']	2009	2024-05-14T09:39:00.000Z			BGD	Asia			Homo sapiens	3	human																					377	377631068	159060439	PRJNA1109295			99.09	1626222	55	lineage1.1.2	HR-TB	['WHO_mutations_2023','tree','input','diff','tbprofiler']	tuberculosis: unclassified		Mycobacterium tuberculosis
SAMN30185190	SRR20958150	WGS	UNIVERSIDAD DE ANTIOQUIA	SRX16976672	Illumina NovaSeq 6000	PAIRED	RANDOM	GENOMIC	ILLUMINA	SRS14563501	SRP390379	['KDPD042','867148','MtbKDPD042','SRS14563501','SRR20958150','PRJNA867148','30185190','clean_KDPD042_1.fastq.gz','bp0','SRX16976672','SAMN30185190','SRP390379']	2022	2022-08-08T08:12:00.000Z		6.26 N 75.5669 W	COL	South America		sputum	Homo sapiens	3	human																					2131	2131363873	664278877	PRJNA867148			99.74	1894142	65	lineage4.3.3	Sensitive	['tbprofiler','standford','diff','input','tree']	tuberculosis: unclassified		Mycobacterium tuberculosis
SAMN14518365	SRR11462890	WGS	USDA-NVSL-DBPL	SRX8040223	Illumina MiSeq	PAIRED	RANDOM	GENOMIC	ILLUMINA	SRS6412050	SRP254855	['SRX8040223','16-6175_R1.fastq.gz','SRR11462890','SAMN14518365','16-6175','bp0','622511','SRS6412050','PRJNA622511','SRP254855','14518365']		2020-04-02T03:32:00.000Z			DOM	North America			Bos taurus	2	domestic cattle																					791	791824136	515039943	PRJNA622511			98.82	1378400	75	La1.8.1	Other	['input','tree','tbprofiler','diff']	tuberculosis: animal-adapted	La1	Mycobacterium bovis
SAMEA7548010	ERR4814651	WGS	PUBLIC HEALTH ENGLAND	ERX4684493	Illumina HiSeq 2500	PAIRED	RANDOM	GENOMIC	ILLUMINA	ERS5304663	ERP124941	['sample.17471','22467408','run.17471','773303','experiment.17471','ERX4684493','SAMEA7548010','ERR4814651','project.PHE-TB','PRJEB41201','ERP124941','ERS5304663']		2021-11-10T12:07:00.000Z			GBR	Europe										S		S						S	S							354	354508878	187893667	PRJEB41201	Walker_2022		94.21	875899	18	lineage4.1.2.1	Sensitive	['CRyPTIC_PHE','tbprofiler','Walker_2022','input','diff']	tuberculosis: unclassified		Mycobacterium tuberculosis
SAMN41454001	['SRR29081068','SRR29080990']	WGS		['SRX24605258','SRX24605326']	['MinION','Illumina MiSeq']	['SINGLE','PAIRED']	RANDOM	GENOMIC	['ILLUMINA','OXFORD_NANOPORE']	SRS21343002		['SRR29081068','41454001','SRS21343002','TH-20-1044_1.fastq.gz','SRX24605326','SRR29080990','SAMN41454001','SRP508604','SRX24605258','1113402','TH-20-1044.fastq.gz','PRJNA1113402','bp0','TH-20-1044']				14.3963 N 121.0491 E	PHL	Asia		sputum	Homo sapiens	3	human																					226	226615490	171388270	PRJNA1113402									tuberculosis: unclassified		Mycobacterium tuberculosis
SAMEA112250017	ERR10680040	WGS	FZB	ERX10147868	NextSeq 500	PAIRED		GENOMIC	ILLUMINA	ERS14360880	ERP010814	['ena-EXPERIMENT-TAB-19-12-2022-09:14:45:050-45925','ERP010814','ERR10680040','ena-RUN-TAB-19-12-2022-09:14:45:050-45926','ERS14360880','SAMEA112250017','ena-STUDY-FZB-22-06-2015-17:16:39:392-292','32342025','18011136','287903','ERX10147868','PRJEB9680']		2022-12-27T02:26:00.000Z																														523	523315308	220776536	PRJEB9680			99.31	1710867	58	lineage4.1.3	MDR-TB	['diff','tbprofiler','input','tree']	tuberculosis: unclassified		Mycobacterium tuberculosis
SAMN08912822	SRR6982039	WGS	SAN RAFFAELE	SRX3922392	Illumina MiSeq	PAIRED	RANDOM	GENOMIC	ILLUMINA	SRS3157010	SRP128089	['SRX3922392','SRP128089','TRL0031591','8912822','bp0','TRL0031591_WGS','428596','SRR6982039','TRL0031591_S20.gatk.bam','SAMN08912822','SRS3157010','PRJNA428596']		2018-04-11T05:49:00.000Z							Homo sapiens	3	human																					344	344572229	198840798	PRJNA428596			99.52	606035	27	lineage2.2.1	Sensitive	['input','tbprofiler','diff','tree']	tuberculosis: unclassified		Mycobacterium tuberculosis
SAMN27519515	SRR18714961	WGS	NIH / NIAID	SRX14815572	NextSeq 500	PAIRED	RANDOM	GENOMIC	ILLUMINA	SRS12572110	SRP369525	['16177','SRP369525','SRX14815572','SRS12572110','825524','27519515','SAMN27519515','SRR18714961','bp0','PRJNA825524','TBPO-1431_lib39714_nextseq_n0309_151bp.filtered_2nd.1.fastq.gz']	2020	2022-04-11T14:30:00.000Z		41.7151 N 44.8271 E	GEO	Asia	Tbilisi	sputum	Homo sapiens	3	human																					459	459074083	216876578	PRJNA825524			99.47	1253424	40	lineage2.2.1	Pre-XDR-TB	['tree','TB_Portals','tbprofiler','input','diff']	tuberculosis: unclassified		Mycobacterium tuberculosis
SAMEA12852602	ERR11244376	WGS	SWISS TROPICAL AND PUBLIC HEALTH INSTITUTE	ERX10652580	Illumina HiSeq 2500	SINGLE	RANDOM	GENOMIC	ILLUMINA	ERS10460215	ERP135175	['ERP135175','ERS10460215','ERX10652580','PRJEB50582','8cc6b8bd-130a-4c76-a0b2-3197bafe5cc6','ERR11244376','34306838','SAMEA12852602','G32051','ena-EXPERIMENT-TAB-17-04-2023-19:57:14:223-4849','ena-RUN-TAB-17-04-2023-19:57:14:223-4850','930268']	2014	2023-07-27T09:54:00.000Z			GEO	Asia		sputum																								416	416564316	199483354	PRJEB50582									tuberculosis: unclassified		Mycobacterium tuberculosis
SAMEA9976485	ERR6865788	WGS	IMPERIAL COLLEGE LONDON	ERX6489216	Illumina HiSeq 2000	PAIRED	RANDOM	GENOMIC	ILLUMINA	ERS7654764	ERP123401	['SAMEA9976485','ERX6489216','ERR6865788','ERS7654764','CA0419908_raw_wgs_R1R2','666870','ERP123401','CA0419908','PRJEB39837','CA0419908_raw_wgs','ena-STUDY-IMPERIAL COLLEGE LONDON-12-08-2020-14:44:57:582-2394','22011286']	2008	2021-10-15T13:50:00.000Z			PER	South America	Lima		Homo sapiens	3	human																					255	255706420	115184278	PRJEB39837			99.54	1363635	46	lineage4.1.2.1	Sensitive	['diff','input','tbprofiler','standford','tree']	tuberculosis: unclassified		Mycobacterium tuberculosis
SAMN37848564	SRR26399335	WGS	UNIVERSITY OF MELBOURNE/ THE PETER DOHERTY INSTITUTE FOR INFECTION AND IMMUNITY	SRX22105062	Illumina HiSeq 4000	PAIRED	RANDOM	GENOMIC	ILLUMINA	SRS19170142	SRP466602	['SRX22105062','SRS19170142','Sample_645_1.fastq.gz','PRJNA1028637','SRR26399335','Sample_645','SRP466602','37848564','1028637','bp0','SAMN37848564']		2023-10-16T19:03:00.000Z		10.8231 N 106.6297 E	VNM	Asia	Ho Chi Minh City	sputum	Homo sapiens	3	human																					402	402383700	169384613	PRJNA1028637			99.52	1608369	54	lineage2.2.1	Other	['diff','tbprofiler','input','tree']	tuberculosis: unclassified		Mycobacterium tuberculosis
SAMN06092292	SRR5067683	WGS	UNIVERSITY OF MELBOURNE	SRX2387981	Illumina HiSeq 2500	PAIRED	RANDOM	GENOMIC	ILLUMINA	SRS1829925	SRP094134	['bp0','SRX2387981','355614','SRP094134','SRR5067683','SAMN06092292','02MTB1399_S115_L001_2.fastq.gz','PRJNA355614','SRS1829925','6092292','HCMC0595']	2010-06	2016-12-01T21:13:00.000Z		10.82 N 106.63 E	VNM	Asia	Ho Chi Minh City	sputum	Homo sapiens	3	human																					536	536941451	258351971	PRJNA355614			99.55	1422786	47	lineage2.1	HR-TB	['tbprofiler','Menardo_2021','input','diff','Napier_2020','tree']	tuberculosis: human-adapted	L2.1	Mycobacterium tuberculosis
SAMN31030157	SRR21732652	WGS	MDUPHL	SRX17728164	NextSeq 500	PAIRED	RANDOM	GENOMIC	ILLUMINA	SRS15257628	SRP399923	['SRS15257628','PRJNA857537','SRP399923','AUSMDU00019603_S56_R1_001.fastq.gz','SRR21732652','31030157','SRX17728164','857537','SAMN31030157','AUSMDU00019603']	2018	2022-09-27T23:40:00.000Z			AUS	Oceania	Victoria		Homo sapiens	3	human																					603	603893341	263862188	PRJNA857537			99.6	1635893	57	lineage2.2.1	Sensitive	['tbprofiler','input','diff','tree']	tuberculosis: unclassified		Mycobacterium tuberculosis
SAMEA8994105	ERR6358806	WGS	INSTITUTE OF TROPICAL MEDICINE	ERX5990340	Illumina HiSeq 2500	PAIRED	RANDOM	GENOMIC	ILLUMINA	ERS6676798	ERP127219	['ERR6358806','ERS6676798','ERX5990340','PRJEB43270','ena-EXPERIMENT-Institute of tropical medicine-25-07-2021-13:14:35:850-102','2006-03613','ena-RUN-Institute of tropical medicine-25-07-2021-13:14:35:850-102','725756','ena-STUDY-Institute of tropical medicine-23-02-2021-16:38:38:170-1064','20452218','ERP127219','SAMEA8994105']	2006	2021-09-30T01:45:00.000Z			RWA	Africa		sputum	Homo sapiens	3	human																					897	897206425	418247921	PRJEB43270			99.72	1534415	53	lineage4.6.1.2	MDR-TB	['input','tree','tbprofiler','diff']	tuberculosis: unclassified		Mycobacterium tuberculosis
SAMN09399450	SRR7653609	WGS	BI	SRX4516021	HiSeq X Ten	PAIRED	RANDOM	GENOMIC	ILLUMINA	SRS3634457	SRP075210	['Mycobacterium tuberculosis 18999','SAMN09399450','SRP075210','318002','9399450','BI_3037','SRS3634457','SRX4516021','PRJNA318002','SRR7653609']	2017	2018-08-07T22:14:00.000Z			AZE	Asia		sputum	Homo sapiens	3	human																					1095	1095282124	249480551	PRJNA318002			99.6	1545926	54	lineage2.2.1	Pre-XDR-TB	['Menardo_2021','tree','tbprofiler','diff','input']	tuberculosis: human-adapted	L2	Mycobacterium tuberculosis
SAMEA12855034	ERR11246015	WGS	SWISS TROPICAL AND PUBLIC HEALTH INSTITUTE	ERX10654219	Illumina NovaSeq 6000	SINGLE	RANDOM	GENOMIC	ILLUMINA	ERS10461922	ERP135175	['ERP135175','SAMEA12855034','ERR11246015','PRJEB50582','930268','ena-EXPERIMENT-TAB-17-04-2023-19:57:14:817-8127','ena-RUN-TAB-17-04-2023-19:57:14:817-8128','34308601','ERX10654219','ERS10461922','G45661','8cc6b8bd-130a-4c76-a0b2-3197bafe5cc6']	2016	2023-07-27T11:30:00.000Z			GEO	Asia		sputum																								386	386784550	127639978	PRJEB50582									tuberculosis: unclassified		Mycobacterium tuberculosis
SAMEA114089404	ERR11775049	WGS	UCL CENTRE FOR CLINICAL MICROBIOLOGY	ERX11173714	NextSeq 550	PAIRED	RANDOM	GENOMIC	ILLUMINA	ERS16073247	ERP149436	['ERS16073247','ERX11173714','SAMEA114089404','PRJEB64299','4da99455-d94f-43bb-96cc-eb7e1d7e89c2','ERR11775049','41282786','TBA_179','webin-reads-TBA_179','1109088','ERP149436']	2019	2024-07-26T20:06:00.000Z		UCL CCM	ZAF	Africa			Homo sapiens	3	human																					1039	1039730432	455381938	PRJEB64299									tuberculosis: unclassified		Mycobacterium tuberculosis
SAMEA7555131	ERR4821763	WGS	PUBLIC HEALTH ENGLAND	ERX4691605	Illumina MiSeq	PAIRED	RANDOM	GENOMIC	ILLUMINA	ERS5311775	ERP124941	['experiment.24584','773303','ERX4691605','22474525','run.24584','PRJEB41201','sample.24584','SAMEA7555131','ERP124941','ERS5311775','ERR4821763','project.PHE-TB']		2021-11-11T02:28:00.000Z			GBR	Europe										S		S					S	S								325	325293022	218689354	PRJEB41201	Walker_2022							['CRyPTIC_PHE','Walker_2022','input']	tuberculosis: unclassified		Mycobacterium tuberculosis
SAMN09100431	SRR7070509	OTHER	MODMEDMICOXFORD	SRX4001234	Illumina MiSeq	PAIRED		OTHER	ILLUMINA	SRS3283412	SRP076676	['SRX4001234','SAMN09100431','MMMOSAM:8886adee-a76b-469f-8777-dc77ab791630','SRP076676','PRJNA302362','9100431','MMMOSRA:8886adee-a76b-469f-8777-dc77ab791630','SRS3283412','302362','SRR7070509']	2017	2018-04-26T14:29:00.000Z			GBR	Europe			Homo sapiens	3	human																					193	193467692	116117281	PRJNA302362									tuberculosis: unclassified		Mycobacterium tuberculosis
SAMEA1556707	ERR181877	WGS	SC	ERX157987	Illumina HiSeq 2000	PAIRED	RANDOM	GENOMIC	ILLUMINA	ERS142010	ERP001072	['ERX157987','Karonga_Prevention_Study__KPS____whole_genome_sequencing_in_a_whole_population-sc-2011-12-13T10:33:26Z-2066','ERP001072','PRJEB2794','SAMEA1556707','1778919','Karonga_Prevention_Study__KPS____whole_genome_sequ','ERR181877','SC_RUN_8233_7#12','98003941-sc-2012-05-29T15:08:58Z-1428925','SC_EXP_8233_7#12','ERS142010','204548']	1998	2012-10-23T12:08:00.000Z			MWI	Africa	Karonga	sputum	Homo sapiens	3	human					S		S					S	S	S							284	284397200	134427734	PRJEB2794	Coll_2018		99.81	2601533	60	lineage4.3.4.2.1	Sensitive	['Menardo_2021','Karonga_Prevention_Study','Napier_2020','input','Coll_2018','diff','tbprofiler','Menardo_2018']	tuberculosis: human-adapted	L4.3.4.2.1	Mycobacterium tuberculosis
SAMN31031114	SRR21732806	WGS	MDUPHL	SRX17728778	NextSeq 500	PAIRED	RANDOM	GENOMIC	ILLUMINA	SRS15258236	SRP399923	['PRJNA857537','AUSMDU00032656','857537','SRR21732806','31031114','SRX17728778','SAMN31031114','SRS15258236','AUSMDU00032656_S190_R1_001.fastq.gz','SRP399923']	2019	2022-09-28T00:55:00.000Z			AUS	Oceania	Victoria		Homo sapiens	3	human																					1409	1409474761	620343742	PRJNA857537			99.64	1637156	56	lineage2.2.1	Sensitive	['input','tbprofiler','tree','diff']	tuberculosis: unclassified		Mycobacterium tuberculosis
SAMN40030754	SRR28044365	WGS	CHRISTIAN MEDICAL COLLAGE, VELLORE	SRX23695993	Illumina NovaSeq 6000	PAIRED	RANDOM	GENOMIC	ILLUMINA	SRS20526226	SRP226525	['40030754','2401021732_R1.fastq.gz','2401021732','SRS20526226','SRX23695993','SRP226525','SRR28044365','575883','SAMN40030754','PRJNA575883']	2022	2024-02-22T06:56:00.000Z		21.7679 N 78.8718 E	IND	Asia	Madhya Pradesh - Bhairopur	pulmonary	Homo sapiens	3	human																					1767	1767487012	569970061	PRJNA575883			99.48	1877889	57	lineage3	Other	['tree','diff','input','tbprofiler']	tuberculosis: unclassified		Mycobacterium tuberculosis
SAMN09100445	SRR7070044	OTHER	MODMEDMICOXFORD	SRX4000509	Illumina MiSeq	PAIRED		OTHER	ILLUMINA	SRS3282652	SRP076676	['302362','SRP076676','SRX4000509','9100445','MMMOSAM:86a4b7b7-25e5-4eed-b4a3-05a85521c87e','SAMN09100445','SRS3282652','PRJNA302362','SRR7070044','MMMOSRA:86a4b7b7-25e5-4eed-b4a3-05a85521c87e']	2016	2018-04-26T14:25:00.000Z			GBR	Europe			Homo sapiens	3	human																					358	358100755	220135160	PRJNA302362									tuberculosis: unclassified		Mycobacterium tuberculosis
SAMN38205025	SRR26787914	WGS	HMS	SRX22486091	Illumina HiSeq 4000	SINGLE	cDNA	GENOMIC	ILLUMINA	SRS19499436	SRP471323	['SRX22486091','PRJNA1039243','SRR26787914','38205025','=MID(A638, 5,5)','SRS19499436','Peru11186','SRP471323','SAMN38205025','1039243','bp0','Peru11186_R1.fastq.gz']	2021	2023-11-11T09:55:00.000Z			PER	South America		sputum	Homo sapiens	3	human																					578	578642100	183768279	PRJNA1039243								standford	tuberculosis: unclassified		Mycobacterium tuberculosis
SAMEA11207259	ERR7801834	WGS	UNIVERSITY OF BASEL, SWITZERLAND	ERX7369522	Illumina HiSeq 2500	SINGLE		GENOMIC	ILLUMINA	ERS8856759	ERP134075	['ERS8856759','ERX7369522','ena-EXPERIMENT-TAB-21-12-2021-17:16:01:179-9749','9bc3fa2b-c877-4dc7-b821-d8f2b9e08e1b','ena-RUN-TAB-21-12-2021-17:16:01:179-9750','794708','24685444','ERP134075','SAMEA11207259','ERR7801834','PRJEB49562','G44693']	2018	2022-07-28T01:08:00.000Z			TZA	Africa			Homo sapiens	3	human																					529	529572391	161347059	PRJEB49562								input	tuberculosis: unclassified		Mycobacterium tuberculosis
SAMEA113538415	ERR11466361	WGS	FZB	ERX10872518	NextSeq 500	PAIRED		GENOMIC	ILLUMINA	ERS15534836	ERP147571	['SAMEA113538415','ERS15534836','ERX10872518','ERR11466361','35506792','PRJEB62480','ERP147571','d05d2f15-c027-4055-b906-d9d6d110849e','979605','BTB-70','ena-EXPERIMENT-TAB-22-05-2023-12:53:16:423-8160','ena-RUN-TAB-22-05-2023-12:53:16:423-8161']		2023-09-17T03:15:00.000Z			BWA	Africa																										588	588307032	256095167	PRJEB62480			57.04	958952	28	lineage4.3.4.1	Sensitive	['tbprofiler','input','tree','Kopanyo','diff']	tuberculosis: unclassified		Mycobacterium tuberculosis
G2705													2017				ESP	Europe	province of Valencia					S					S																				No	99.72	1346923	66	lineage4.1.2.1	Sensitive	['tbprofiler','diff','tree','TGU','input']	tuberculosis: unclassified		Mycobacterium tuberculosis
SAMEA5282417	ERR3132167	WGS	INSTITUTE OF TROPICAL MEDICINE	ERX3161398	Illumina HiSeq 2500	PAIRED		GENOMIC	ILLUMINA	ERS3089685	ERP113530	['ena-RUN-Institute of tropical medicine-30-01-2019-09:12:38:006-96','TDR-185','PRJEB31023','ERP113530','ena-EXPERIMENT-Institute of tropical medicine-30-01-2019-09:12:38:006-96','SAMEA5282417','545675','ena-STUDY-Institute of tropical medicine-30-01-2019-09:12:41:917-8413','ERX3161398','ERR3132167','ERS3089685','11907155']		2019-05-31T13:44:00.000Z																														568	568080055	296220911	PRJEB31023			99.88	1457172	82	lineage4.6.2.2	MDR-TB	['tbprofiler','diff','input','TDR_strain_bank_2','tree']	tuberculosis: unclassified		Mycobacterium tuberculosis
SAMN17119696	SRR13395855	WGS	CORNELL UNIVERSITY	SRX9815009	Illumina HiSeq 2500	PAIRED	RANDOM	GENOMIC	ILLUMINA	SRS7998758	SRP301093	['bp0','SRS7998758','5775_2708_25559_H3NF2ADXX','SAMN17119696','5775_2708_25559_H3NF2ADXX_MAP455_AGGCAGAA_ACTGCATA_R1.fastq.gz','686527','MAP455','SRX9815009','SRP301093','PRJNA686527','SRR13395855','17119696']	2005	2021-01-09T22:53:00.000Z			USA	North America	Rutland, VT (Harvey Farms)		Bos taurus	2	domestic cattle																					420	420843366	181754905	PRJNA686527									NTM: avium complex		Mycobacterium avium subsp. paratuberculosis
SAMN11086788	SRR8698482	WGS	HARVARD MEDICAL SCHOOL	SRX5494271	Illumina HiSeq 2500	PAIRED	RANDOM	GENOMIC	ILLUMINA	SRS4464098	SRP187906	['SRX5494271','SRS4464098','M0001711-2','1711-2_GTTTCG_L002','SAMN11086788','1711-2_GTTTCG_L002_R1.fastq.gz','bp0','526078','SRR8698482','11086788','SRP187906','PRJNA526078']	2010	2019-03-07T18:41:00.000Z		12 S 77 W	PER	South America			Homo sapiens	3	human																					1153	1153611600	724121933	PRJNA526078								['Menardo_2021','standford','cluster_R-various_PER','input']	tuberculosis: human-adapted	L4	Mycobacterium tuberculosis
SAMN09102114	SRR7070138	OTHER	MODMEDMICOXFORD	SRX4001009	Illumina MiSeq	PAIRED		OTHER	ILLUMINA	SRS3283098	SRP076676	['9102114','SAMN09102114','SRP076676','SRR7070138','SRS3283098','PRJNA302362','MMMOSRA:32fe989f-b051-47d1-9482-22d114ae78c0','MMMOSAM:32fe989f-b051-47d1-9482-22d114ae78c0','302362','SRX4001009']	2016	2018-04-26T14:26:00.000Z			GBR	Europe			Homo sapiens	3	human																					257	257494406	153379209	PRJNA302362									tuberculosis: unclassified		Mycobacterium tuberculosis
SAMEA2783209	ERR767986	WGS	THE WELLCOME TRUST SANGER INSTITUTE	ERX711259	Illumina HiSeq 2000	PAIRED	RANDOM	GENOMIC	ILLUMINA	ERS552954	ERP006738	['SC_EXP_14857_1#30','ERR767986','ERS552954','PRJEB7056','272028','ERP006738','SC_RUN_14857_1#30','SAMEA2783209','3374279','ERX711259','The_interaction_between_the_host_and_pathogen_genetics_in_susceptibility_to_pulmonary_tuberculosis-sc-3274','23873-sc-2108056']	2007	2016-01-12T22:39:00.000Z			THA	Asia																										529	529411200	293584068	PRJEB7056			99.32	1563493	36	lineage1.1.1	Sensitive	['input','tree','diff','Napier_2020','Menardo_2021','tbprofiler']	tuberculosis: human-adapted	L1.1.1	Mycobacterium tuberculosis
SAMEA12853694	ERR11244893	WGS	SWISS TROPICAL AND PUBLIC HEALTH INSTITUTE	ERX10653097	Illumina NovaSeq 6000	SINGLE	RANDOM	GENOMIC	ILLUMINA	ERS10460751	ERP135175	['G45620','PRJEB50582','930268','34307373','ena-EXPERIMENT-TAB-17-04-2023-19:57:14:397-5883','8cc6b8bd-130a-4c76-a0b2-3197bafe5cc6','ERX10653097','ena-RUN-TAB-17-04-2023-19:57:14:397-5884','ERP135175','ERS10460751','SAMEA12853694','ERR11244893']	2016	2023-07-27T09:56:00.000Z			GEO	Asia		sputum																								424	424740451	147686099	PRJEB50582									tuberculosis: unclassified		Mycobacterium tuberculosis
SAMEA12855102	ERR11246081	WGS	SWISS TROPICAL AND PUBLIC HEALTH INSTITUTE	ERX10654285	Illumina NovaSeq 6000	SINGLE	RANDOM	GENOMIC	ILLUMINA	ERS10461990	ERP135175	['8cc6b8bd-130a-4c76-a0b2-3197bafe5cc6','ena-EXPERIMENT-TAB-17-04-2023-19:57:14:843-8259','PRJEB50582','34308669','SAMEA12855102','ERX10654285','G43658','ERR11246081','930268','ERS10461990','ena-RUN-TAB-17-04-2023-19:57:14:843-8260','ERP135175']	2015	2023-07-27T11:30:00.000Z			GEO	Asia		sputum																								313	313679942	112744480	PRJEB50582									tuberculosis: unclassified		Mycobacterium tuberculosis
SAMEA7524936	ERR4796480	WGS	FOUNDATION FOR MEDICAL RESEARCH INDIA	ERX4665894	NextSeq 500	PAIRED	RANDOM	GENOMIC	ILLUMINA	ERS5281411	ERP124850	['sample.1205','run.1205','PRJEB41116','SAMEA7524936','ERR4796480','ERS5281411','project.Mumbai','ERX4665894','22458501','ERP124850','experiment.1205','773292']		2021-11-09T21:52:00.000Z			IND	Asia	Mumbai					S	S			S	S	S	S	S				S	S	S	S	S	S	S	S	677	677937000	262550245	PRJEB41116	['CRyPTIC_reuse_table','Walker_2022']		99.59	1707968	50	lineage3	Sensitive	['Walker_2022','CRyPTIC_reuse_table','diff','CRyPTIC_IND','input','tree','tbprofiler']	tuberculosis: unclassified		Mycobacterium tuberculosis
SAMEA3334369	ERR2516125	WGS	FISABIO	ERX2535341	Illumina MiSeq	PAIRED	RANDOM	GENOMIC	ILLUMINA	ERS2400803	ERP107969	['SAMEA3334369','493036','ERR2516125','run.9028','PRJEB25998','ERP107969','experiment.9028','ERS2400803','project.First_10k_genomes_study_set_6','sample.9028','10125463','ERX2535341']		2022-07-21T17:10:00.000Z			ESP	Europe										S		R					S	R	S							571	571482131	389145676	PRJEB25998	Walker_2022		98.94	1193632	51	lineage4.1.2.1	MDR-TB	['diff','Walker_2022','tree','input','tbprofiler','Napier_2020','CRyPTIC_FISABIO_10K_set6']	tuberculosis: human-adapted	L4.1.2.1	Mycobacterium tuberculosis
SAMEA115740267	ERR13265439	WGS	UNIVERSITY OF OXFORD, NUFFIELD DEPARTMENT OF MEDIC	ERX12635852	Illumina NovaSeq 6000	PAIRED	RANDOM PCR	GENOMIC	ILLUMINA	ERS20250010	ERP161058	['PRJEB76547','1124794','b28b5ff0-515d-42d2-bc0f-19e45ec26bb9','SAMEA115740267','ERP161058','41868312','ERS20250010','b1bb2fd6f90e','webin-reads-b1bb2fd6f90e','ERX12635852','ERR13265439']	2021	2024-08-05T10:34:00.000Z			VNM	Asia																										1053	1053143460	340004788	PRJEB76547								CRyPTIC_2024	tuberculosis: unclassified		Mycobacterium tuberculosis
SAMN40926556	SRR28623805	WGS	USDA-NVSL-DBPL	SRX24221827	Illumina MiSeq	PAIRED	RANDOM	GENOMIC	ILLUMINA	SRS20991517	SRP501133	['23-3367_S15_L001_R1_001.fastq.gz','SRR28623805','SAMN40926556','SRS20991517','PRJNA1099063','SRX24221827','bp0','1099063','40926556','SRP501133','23-3367']	2023	2024-04-11T07:33:00.000Z			USA	North America			Macaca fascicularis	2	crab-eating macaque																					528	528212540	329948090	PRJNA1099063			99.64	1420336	75	La3	Sensitive	['tree','diff','input','tbprofiler']	tuberculosis: animal-adapted	La3	Mycobacterium orygis
SAMN38210347	SRR26794944	WGS	HMS	SRX22491998	Illumina HiSeq 4000	SINGLE	cDNA	GENOMIC	ILLUMINA	SRS19505113	SRP471323	['Peru7127_R1.fastq.gz','bp0','38210347','1039243','PRJNA1039243','SAMN38210347','SRX22491998','SRR26794944','7127','Peru7127','SRP471323','SRS19505113']	2011	2023-11-11T22:55:00.000Z			PER	South America		sputum	Homo sapiens	3	human																					205	205792500	102572217	PRJNA1039243								standford	tuberculosis: unclassified		Mycobacterium tuberculosis
SAMN04396887	SRR3105754	WGS	CSIR-IGIB	SRX1534106	Illumina Genome Analyzer IIx	PAIRED	other	GENOMIC	ILLUMINA	SRS1251202	SRP068570	['4396887','SAMN04396887','SRP068570','Run1_008_s_5_files','PRJNA308536','SRS1251202','SRR3105754','OSDD490','Run1_008_s_5','SRX1534106','308536']	2009	2016-01-19T10:22:00.000Z		27.07 N 79.92 E	IND	Asia	Kannauj	sputum	Homo sapiens	3	human																					109	109800130	53207771	PRJNA308536			98.86	151797	3	lineage4;lineage1.1.2	Sensitive	['tbprofiler','input']	tuberculosis: unclassified		Mycobacterium tuberculosis
SAMEA115751110	ERR13291988	WGS	UNIVERSITY OF OXFORD, NUFFIELD DEPARTMENT OF MEDIC	ERX12662474	Illumina MiSeq	PAIRED	RANDOM PCR	GENOMIC	ILLUMINA	ERS20267397	ERP161058	['b28b5ff0-515d-42d2-bc0f-19e45ec26bb9','ERS20267397','05a03fc5a94f','ERP161058','1124794','PRJEB76547','webin-reads-05a03fc5a94f','ERX12662474','SAMEA115751110','ERR13291988','41910056']	2020	2024-08-10T07:31:00.000Z			USA	North America																										610	610656840	348994208	PRJEB76547								CRyPTIC_2024	tuberculosis: unclassified		Mycobacterium tuberculosis
SAMN19688062	SRR14801684	WGS	SIMON FRASER UNIVERSITY	SRX11134833	NextSeq 500	PAIRED	RANDOM	GENOMIC	ILLUMINA	SRS9198222	SRP323639	['TB-222-6046-19_S237_R1_001.fastq.gz','SRP323639','PRJNA736718','736718','TB-222-6046-19_S237','bp0','SRR14801684','SAMN19688062','SRX11134833','19688062','SRS9198222']	2019	2021-06-13T22:46:00.000Z		47.03278 N 28.89972 E	MDA	Europe			Homo sapiens	3	human																					406	406481430	171940125	PRJNA736718			99.46	1453680	49	lineage2.2.1	Sensitive	['diff','tree','tbprofiler','input']	tuberculosis: unclassified		Mycobacterium tuberculosis
SAMEA7552886	ERR4819521	WGS	PUBLIC HEALTH ENGLAND	ERX4689363	Illumina MiSeq	PAIRED	RANDOM	GENOMIC	ILLUMINA	ERS5309533	ERP124941	['22472278','sample.22341','773303','SAMEA7552886','ERP124941','ERR4819521','run.22341','ERX4689363','experiment.22341','PRJEB41201','project.PHE-TB','ERS5309533']		2021-11-10T21:19:00.000Z			GBR	Europe																										409	409505237	255926574	PRJEB41201								['CRyPTIC_PHE','input']	tuberculosis: unclassified		Mycobacterium tuberculosis
SAMEA13300537	ERR9125780	WGS	UNIVERSITY OF OXFORD, NUFFIELD DEPARTMENT OF MEDIC	ERX8669046	Illumina MiSeq	PAIRED	RANDOM	GENOMIC	ILLUMINA	ERS10903354	ERP136068	['PRJEB51436','ERR9125780','ERS10903354','ERP136068','sample.1183.d9c23da8','30301605','SAMEA13300537','ERX8669046','experiment.1183.e8966de0','project.SeqTreat_PHO1','run.1183.1.8f34ea859cb29787a924342630a997f4','862828']		2024-08-09T17:54:00.000Z			CAN	North America	Ontario																									530	530943294	363738929	PRJEB51436								CRyPTIC_PublicHealthOntario	tuberculosis: unclassified		Mycobacterium tuberculosis
SAMEA7553797	ERR4820430	WGS	PUBLIC HEALTH ENGLAND	ERX4690272	Illumina MiSeq	PAIRED	RANDOM	GENOMIC	ILLUMINA	ERS5310442	ERP124941	['PRJEB41201','run.23251','773303','22473187','sample.23251','ERS5310442','SAMEA7553797','ERX4690272','experiment.23251','ERP124941','project.PHE-TB','ERR4820430']		2021-11-11T01:54:00.000Z			GBR	Europe																										434	434479856	277611433	PRJEB41201			99.28	1584177	53	lineage1.2.1.2.1	Sensitive	['CRyPTIC_PHE','diff','tree','input','tbprofiler']	tuberculosis: unclassified		Mycobacterium tuberculosis
SAMN38375946	SRR27069429	WGS	THE FIRST AFFILIATED HOSPITAL OF NANCHANG UNIVERSITY	SRX22758836	Illumina HiSeq 2000	PAIRED	PCR	GENOMIC	ILLUMINA	SRS19746393	SRP475905	['38375946','1044236','203039_L4_1.fq.gz','203039_L4','PRJNA1044236','SRR27069429','SAMN38375946','SRX22758836','SRS19746393','SRP475905']	2021-10	2023-12-05T09:44:00.000Z			CHN	Asia	Jiangxi Province	sputum	Homo sapiens	3	human																					2668	2668745100	831542182	PRJNA1044236			99.55	1879831	63	lineage2.2.1	MDR-TB	['diff','input','tree','tbprofiler']	tuberculosis: unclassified		Mycobacterium tuberculosis
SAMEA115748960	ERR13289815	WGS	UNIVERSITY OF OXFORD, NUFFIELD DEPARTMENT OF MEDIC	ERX12660241	Illumina MiSeq	PAIRED	RANDOM PCR	GENOMIC	ILLUMINA	ERS20265247	ERP161058	['ERP161058','PRJEB76547','SAMEA115748960','41891636','ERX12660241','ERR13289815','1124794','b28b5ff0-515d-42d2-bc0f-19e45ec26bb9','ERS20265247','webin-reads-d3cc18502591','d3cc18502591']	2017	2024-08-24T05:13:00.000Z			GBR	Europe																										329	329445507	211565677	PRJEB76547								CRyPTIC_2024	tuberculosis: unclassified		Mycobacterium tuberculosis
SAMN09758865	SRR7800653	WGS	NATIONAL JEWISH HEALTH	SRX4652241	Illumina MiSeq	PAIRED	RANDOM	GENOMIC	ILLUMINA	SRS3750082	SRP159996	['SAMN09758865','PRJNA319839','319839','SRS3750082','9758865','SRR7800653','SRP159996','CF00187-00369.MCHIM.trimmed-pair2.fastq.gz','CF00187-00369.MCHIM','SRX4652241']	2016	2018-09-06T22:14:00.000Z			USA	North America	TN	sputum	Homo sapiens	3	human																					391	391324544	207321932	PRJNA319839									NTM: avium complex		Mycobacterium intracellulare subsp. chimaera
SAMN01908780	SRR671756	WGS	BGI	SRX225070	Illumina HiSeq 2000	PAIRED	PCR	GENOMIC	ILLUMINA	SRS388849	SRP018402	['BGI_FJ09114','SAMN01908780','1908780','PRJNA187550','BGI-FC8118JABXX-110122-L1-FJ09114','BGI_FJ09114_MYCpfcDBODFAPEI-130_110122','187550','SRP018402','SRS388849','SRX225070','SRR671756']		2015-09-05T07:59:00.000Z			CHN	Asia							S					R	S						R				R			528	528000120	347197605	PRJNA187550	CRyPTIC_WHO2021_PMC7612554		99.48	1178932	24	lineage2.2.1	Pre-XDR-TB	['diff','tbprofiler','input','Napier_2020','Walker_2022','tree']	tuberculosis: human-adapted	L2.2.1	Mycobacterium tuberculosis
SAMN31673737	SRR22249426	WGS	INSTITUTE OF CLINICAL PATHOLOGY AND MEDICAL RESEARCH	SRX18226262	NextSeq 500	PAIRED	RANDOM	GENOMIC	ILLUMINA	SRS15722611	SRP407089	['20-002-0095_1.fastq.gz','20-002-0095','SAMN31673737','899911','SRP407089','SRS15722611','31673737','PRJNA899911','SRX18226262','bp0','SRR22249426']	2020	2022-11-09T19:18:00.000Z			AUS	Oceania	NSW		Homo sapiens	3	human																					546	546123052	220120362	PRJNA899911			99.23	1842222	53	lineage2.2.1	Sensitive	['input','tbprofiler','diff','tree']	tuberculosis: unclassified		Mycobacterium tuberculosis
SAMEA3501056	ERR978739	WGS	FZB	ERX1055600	Illumina HiSeq 2500	PAIRED		GENOMIC	ILLUMINA	ERS808205	ERP010845	['ERR978739','ena-STUDY-FZB-25-06-2015-10:04:29:280-31','PRJEB9709','ERS808205','GE0118','SAMEA3501056','ERP010845','ena-EXPERIMENT-FZB-07-08-2015-18:01:15:575-81','ERX1055600','ena-RUN-FZB-07-08-2015-18:01:15:575-81','5818880','343763']		2016-09-29T04:31:00.000Z			GRL	North America	East Greenland																									622	622534500	358775582	PRJEB9709			99.68	1474963	51	lineage4.8	Sensitive	['Menardo_2021','tbprofiler','diff','input','tree','Napier_2020']	tuberculosis: human-adapted	L4.8	Mycobacterium tuberculosis
SAMN05916276	SRR28393995	WGS	FIND, THE FOUNDATION FOR INNOVATIVE NEW DIAGNOSTICS	SRX23999045	Illumina HiSeq 2500	PAIRED	RANDOM	GENOMIC	ILLUMINA	SRS20795614	SRP496567	['03-R0947','PRJNA343736','SRP496567','SRR28393995','5916276','Peru4955_R1.fastq.gz','SAMN05916276','SRS20795614','SRX23999045','343736','WGS-Peru4955']	2012	2024-03-20T07:45:00.000Z		12 S 77 W	PER	South America	Lima	As reported: patient	Homo sapiens	3	human																					710	710528750	334592163	PRJNA343736			99.71	1853518	53	lineage4.3.3	Pre-XDR-TB	['standford','tree','diff','input','tbprofiler']	tuberculosis: unclassified		Mycobacterium tuberculosis
SAMN21855911	SRR16088573	WGS	NIH / NIAID	SRX12374742	NextSeq 500	PAIRED	RANDOM	GENOMIC	ILLUMINA	SRS10345651	SRP338907	['5726','21855911','SAMN21855911','SRX12374742','766649','TBPO-1077_lib34688_nextseq_n0283_151bp.filtered_2nd.1.fastq.gz','SRP338907','SRS10345651','SRR16088573','PRJNA766649','bp0']	2018	2021-10-16T12:49:00.000Z		41.7151 N 44.8271 E	GEO	Asia	Tbilisi	sputum	Homo sapiens	3	human																					612	612241277	264687631	PRJNA766649								input	tuberculosis: unclassified		Mycobacterium tuberculosis
SAMN01984480	SRR786668	WGS	CSIR-IGIB	SRX252154	Illumina Genome Analyzer IIx	PAIRED	other	GENOMIC	ILLUMINA	SRS402739	SRP019772	['SRX252154','SRR786668','PRJNA193378','1984480','SAMN01984480','193378','SRP019772','SRS402739','Mycobacterium tuberculosis OSDD326']		2013-03-19T03:49:00.000Z																														2292	2292153388	1486011017	PRJNA193378			99.51	929798	21	lineage3	Pre-XDR-TB	['tree','diff','input','tbprofiler']	tuberculosis: unclassified		Mycobacterium tuberculosis
SAMN15772547	SRR12420579	WGS	FUDAN UNIVERSITY	SRX8916700	Illumina HiSeq 2500	PAIRED	RANDOM PCR	GENOMIC	ILLUMINA	SRS7173272	SRP276868	['p34','SAMN15772547','bp0','PRJNA656167','SRP276868','XZ06048_R1.fastq.gz','SRR12420579','15772547','656167','XZ06048','SRX8916700','SRS7173272']	2006	2020-08-10T10:34:00.000Z			CHN	Asia	Tibet	sputum	Homo sapiens	3	human																					373	373729500	147925982	PRJNA656167			98.93	1984158	59	lineage2.2.1	Pre-XDR-TB	['diff','tree','tbprofiler','input']	tuberculosis: unclassified		Mycobacterium tuberculosis
SAMN06252227	SRR5216839	WGS	UNIVERSITY OF GLASGOW	SRX2527049	Illumina HiSeq 2500	PAIRED	RANDOM	GENOMIC	ILLUMINA	SRS1947914	SRP098533	['12754_7#13','SAMN06252227','6252227','363037','SRP098533','PRJNA363037','SRR5216839','SRX2527049','SRS1947914','12754_7#13_2.fastq.gz']	1998	2017-01-30T03:25:00.000Z			NZL	Oceania	TAUPO		Bos taurus	2	bovine																					473	473248400	330447437	PRJNA363037			99.45	1643647	38	La1.8.1	Other	['diff','tbprofiler','input','Brites_2018','tree','bovis_NZL']	tuberculosis: animal-adapted	La1	Mycobacterium bovis
SAMEA112800706	ERR11050699	WGS	FZB	ERX10497490	NextSeq 500	PAIRED		GENOMIC	ILLUMINA	ERS14808252	ERP010814	['ERP010814','ERR11050699','ena-STUDY-FZB-22-06-2015-17:16:39:392-292','287903','ena-EXPERIMENT-TAB-21-03-2023-10:58:00:067-107657','33852762','ERS14808252','ERX10497490','ena-RUN-TAB-21-03-2023-10:58:00:067-107658','21003833','PRJEB9680','SAMEA112800706']		2023-07-20T23:21:00.000Z																														464	464423739	225288821	PRJEB9680			99.43	1364145	45	lineage4.1.4	Sensitive	['diff','input','tree','tbprofiler']	tuberculosis: unclassified		Mycobacterium tuberculosis
SAMN15854167	SRR12476182	AMPLICON	IRCCS SAN RAFFAELE SCIENTIFIC INSTITUTE	SRX8969903	Illumina MiniSeq	PAIRED	PCR	GENOMIC	ILLUMINA	SRS7225578	SRP278074	['SRR12476182','SRX8969903','438','PRJNA657967','SRP278074','15854167','SAMN15854167','SRS7225578','Culture_370','657967','438_S18_L001_R1_001.fastq.gz']		2020-08-19T11:09:00.000Z			ERI	Africa		sputum	Homo sapiens	3	human																					132	132525755	52122211	PRJNA657967									tuberculosis: unclassified		Mycobacterium tuberculosis
SAMEA12854950	ERR11245936	WGS	SWISS TROPICAL AND PUBLIC HEALTH INSTITUTE	ERX10654140	Illumina NovaSeq 6000	SINGLE	RANDOM	GENOMIC	ILLUMINA	ERS10461838	ERP135175	['ERR11245936','8cc6b8bd-130a-4c76-a0b2-3197bafe5cc6','ERP135175','930268','ena-EXPERIMENT-TAB-17-04-2023-19:57:14:791-7969','ERX10654140','ERS10461838','SAMEA12854950','G43182','34308517','PRJEB50582','ena-RUN-TAB-17-04-2023-19:57:14:791-7970']	2014	2023-07-27T11:30:00.000Z			GEO	Asia		sputum																								516	516352198	167125671	PRJEB50582									tuberculosis: unclassified		Mycobacterium tuberculosis
SAMN31942665	SRR22461639	WGS	INSTITUTO NACIONAL DE SALUD	SRX18428184	Illumina MiSeq	PAIRED	RANDOM	GENOMIC	ILLUMINA	SRS15910041	SRP410580	['SRS15910041','SRR22461639','SRP410580','PER-TB-134','SAMN31942665','906938','bp0','SRX18428184','31942665','FNI-174','PER-TB-134_1.fastq.gz','PRJNA906938']	2022	2022-11-30T09:06:00.000Z		12.05 S 77.04 W	PER	South America	Lima	sputum	Homo sapiens	3	human																					662	662929189	453905588	PRJNA906938			99.44	1091444	41	lineage4.8	HR-TB	['tbprofiler','diff','input','tree','standford']	tuberculosis: unclassified		Mycobacterium tuberculosis
SAMEA1119460	ERR2514279	WGS	PHE	ERX2533489	Illumina MiSeq	PAIRED	RANDOM	GENOMIC	ILLUMINA	ERS2398869	ERP107961	['SAMEA1119460','493034','10123406','ERS2398869','sample.6269','run.6269','PRJEB25991','ERP107961','ERX2533489','ERR2514279','project.First_10k_genomes_study_set_4','experiment.6269']		2021-10-23T17:08:00.000Z			GBR	Europe	England									S		S					S	S								592	592598771	373154704	PRJEB25991	Walker_2022		95.99	1328881	44	lineage3	Sensitive	['Napier_2020','diff','tree','input','tbprofiler','CRyPTIC_PHE','Walker_2022']	tuberculosis: human-adapted	L3	Mycobacterium tuberculosis
SAMN27763142	SRR18911995	WGS	WADSWORTH CENTER	SRX14989925	Illumina MiSeq	PAIRED	RANDOM	GENOMIC	ILLUMINA	SRS12739120	SRP276100	['IDR1900051729-01-01_R1.fastq.gz','SRR18911995','bp0','650381','A74','IDR1900051729-01-01','SRP276100','PRJNA650381','SAMN27763142','SRX14989925','27763142','SRS12739120']		2022-04-25T13:13:00.000Z		42.65684785 N 73.77606865 W	USA	North America	Albany		Homo sapiens	3	human																					597	597431453	364575457	PRJNA650381			99.51	1418206	72	lineage4.5	Other	['diff','tbprofiler','tree','input']	tuberculosis: unclassified		Mycobacterium tuberculosis
SAMN14417098	SRR11662140	WGS	KHON KAEN UNIVERSITY	SRX8223123	Illumina HiSeq 2500	PAIRED	Restriction Digest	GENOMIC	ILLUMINA	SRS6579761	SRP259494	['bp0','SAMN14417098','PRJNA613706','SRR11662140','SRX8223123','613706','14417098','M04664-57','SRS6579761','M04664-57_R1.fq.gz','SRP259494']	2016	2020-05-01T15:11:00.000Z		15.181 N 100.127 E	THA	Asia		sputum	Homo sapiens	3	human																					1233	1233872100	521453841	PRJNA613706			99.36	1729117	59	lineage2.2.1.1	Pre-XDR-TB	['tbprofiler','tree','input','diff']	tuberculosis: unclassified		Mycobacterium tuberculosis
SAMEA115740378	ERR13265616	WGS	UNIVERSITY OF OXFORD, NUFFIELD DEPARTMENT OF MEDIC	ERX12636029	Illumina NovaSeq 6000	PAIRED	RANDOM PCR	GENOMIC	ILLUMINA	ERS20250121	ERP161058	['ERS20250121','SAMEA115740378','ERR13265616','b28b5ff0-515d-42d2-bc0f-19e45ec26bb9','PRJEB76547','ERX12636029','8d43ed6772fb','1124794','41868408','webin-reads-8d43ed6772fb','ERP161058']	2021	2024-08-04T19:09:00.000Z			VNM	Asia																										1042	1042347866	340511572	PRJEB76547								CRyPTIC_2024	tuberculosis: unclassified		Mycobacterium tuberculosis
SAMN30380941	SRR21240046	WGS	STANFORD UNIVERSITY	SRX17249195	NextSeq 500	PAIRED	RANDOM	GENOMIC	ILLUMINA	SRS14814177	SRP394383	['30380941','SAMN30380941','SRX17249195','pgy_137','bp0','PRJNA870648','SRP394383','pgy_137_R1.fastq.gz','870648','SRR21240046','SRS14814177']	2019	2022-08-26T23:41:00.000Z			PRY	South America	Ciudad del Este	sputum	Homo sapiens	3	human																					577	577827960	230398197	PRJNA870648			99.55	1707802	58	lineage4.1.2.1	Sensitive	['diff','tree','input','standford','tbprofiler']	tuberculosis: unclassified		Mycobacterium tuberculosis
SAMEA115747581	ERR13288924	WGS	UNIVERSITY OF OXFORD, NUFFIELD DEPARTMENT OF MEDIC	ERX12659350	Illumina NovaSeq 6000	PAIRED	RANDOM PCR	GENOMIC	ILLUMINA	ERS20257465	ERP161058	['webin-reads-5057fc874d69','1124794','5057fc874d69','ERR13288924','PRJEB76547','ERS20257465','SAMEA115747581','ERX12659350','ERP161058','41891055','b28b5ff0-515d-42d2-bc0f-19e45ec26bb9']	2022	2024-08-11T02:31:00.000Z			ZAF	Africa																										658	658146486	210409996	PRJEB76547								CRyPTIC_2024	tuberculosis: unclassified		Mycobacterium tuberculosis
SAMN35981758	SRR25207129	WGS	CHINESE CENTER FOR DISEASE CONTROL AND PREVENTION	SRX20954104	Illumina HiSeq 2500	PAIRED	RANDOM	GENOMIC	ILLUMINA	SRS18231081	SRP448193	['SRP448193','bp0','SAMN35981758','987438','35981758','SRX20954104','TBMDR146','SRR25207129','MDRTB146.bam','SRS18231081','PRJNA987438']	2015	2023-07-09T00:43:00.000Z						sputum	Homo sapiens	3	human																					2131	2131999500	458267534	PRJNA987438			99.6	1807383	62	lineage2.2.1	MDR-TB	['tbprofiler','tree','diff','input']	tuberculosis: unclassified		Mycobacterium tuberculosis
SAMN08214777	SRR6397699	WGS	BC CENTRE FOR DISEASE CONTROL PUBLIC HEALTH LABORATORY	SRX3490959	HiSeq X Ten	PAIRED	RANDOM	GENOMIC	ILLUMINA	SRS2774838	SRP119652	['SRP119652','SRS2774838','BC04-Mtb019_1.fastq.gz','SRR6397699','BC04-Mtb019','SAMN08214777','413593','SRX3490959','8214777','PRJNA413593']	2004	2017-12-24T22:37:00.000Z		49.15 N 123.7 W	CAN	North America	British Columbia		Homo sapiens	3	human					S		S						S	S							805	805280750	381943428	PRJNA413593	CRyPTIC_WHO2021_PMC7612554		99.78	1814234	52	lineage4.4.1.2	Sensitive	['input','tbprofiler','tree','diff','Walker_2022','Napier_2020']	tuberculosis: human-adapted	L4	Mycobacterium tuberculosis
SAMEA1117630	ERR2512449	WGS	PHE	ERX2531659	Illumina MiSeq	PAIRED	RANDOM	GENOMIC	ILLUMINA	ERS2397039	ERP107961	['493034','10121576','sample.3988','experiment.3988','PRJEB25991','run.3988','ERS2397039','project.First_10k_genomes_study_set_4','SAMEA1117630','ERR2512449','ERX2531659','ERP107961']		2021-10-23T15:03:00.000Z			GBR	Europe	England									S		S					S	S								283	283838357	195806585	PRJEB25991	Walker_2022		99.07	1337782	36	lineage3	Sensitive	['tbprofiler','diff','CRyPTIC_PHE','Napier_2020','tree','Walker_2022','input']	tuberculosis: human-adapted	L3	Mycobacterium tuberculosis
SAMN10961376	SRR8651617	WGS	HUASHAN HOSPITAL, FUDAN UNIVERSITY	SRX5449313	Illumina MiSeq	PAIRED	PCR	GENOMIC	ILLUMINA	SRS4425904	SRP187237	['SRP187237','PRJNA522942','SRS4425904','522942','SRR8651617','16-349_1.fastq.gz','10961376','SAMN10961376','16-349','SRX5449313']	2016	2019-03-01T18:49:00.000Z		27.92 N 120.67 E	CHN	Asia	Wenzhou	sputum	Homo sapiens	3	human																					272	272888006	125384248	PRJNA522942			93.78	1102240	48	lineage4.5	Pre-XDR-TB	['input','tree','diff','tbprofiler','Napier_2020','Menardo_2021']	tuberculosis: human-adapted	L4.5	Mycobacterium tuberculosis
SAMN38210756	SRR26795725	WGS	HMS	SRX22492789	Illumina HiSeq 4000	SINGLE	cDNA	GENOMIC	ILLUMINA	SRS19505903	SRP471323	['SRS19505903','Peru7543_R1.fastq.gz','PRJNA1039243','Peru7543','SRP471323','1039243','SAMN38210756','7543','SRR26795725','SRX22492789','38210756','bp0']	2011	2023-11-11T23:14:00.000Z			PER	South America		sputum	Homo sapiens	3	human																					228	228552000	109695418	PRJNA1039243								standford	tuberculosis: unclassified		Mycobacterium tuberculosis
SAMN09725450	SRR7617629	WGS	AGRESEARCH	SRX4481948	Illumina MiSeq	PAIRED	RANDOM PCR	GENOMIC	ILLUMINA	SRS3606299	SRP155672	['SRR7617629','SRS3606299','9725450','AgR1704532_R2.fastq.gz','AgR1704532','SRX4481948','SRP155672','SAMN09725450','PRJNA479921','479921']	2017	2018-07-29T22:06:00.000Z			NZL	Oceania	Hauhungaroa		Sus scrofa domesticus	2	domestic pig																					405	405503740	282009740	PRJNA479921			99.43	375235	17	La1.8.1	Other	['input','tbprofiler']	tuberculosis: animal-adapted	La1	Mycobacterium bovis
SAMN33756402	SRR23862086	WGS	NIH / NIAID	SRX19674609	NextSeq 500	PAIRED	RANDOM	GENOMIC	ILLUMINA	SRS17044862	SRP427259	['SRR23862086','SRS17044862','34474','SAMN33756402','SRP427259','PRJNA944654','33756402','TBPO-2241_lib46541_nextseq_nx0198_151bp.filtered_2nd.1.fastq.gz','bp0','SRX19674609','944654']	2020	2023-03-17T00:36:00.000Z		41.7151 N 44.8271 E	GEO	Asia	Tbilisi	sputum	Homo sapiens	3	human																					760	760199201	357235665	PRJNA944654			99.66	1393371	47	lineage4.8;lineage2.2.1	Other	['input','tbprofiler','diff']	tuberculosis: unclassified		Mycobacterium tuberculosis
SAMEA115746495	ERR13285297	WGS	UNIVERSITY OF OXFORD, NUFFIELD DEPARTMENT OF MEDIC	ERX12655723	Illumina HiSeq 2500	PAIRED	RANDOM PCR	GENOMIC	ILLUMINA	ERS20256379	ERP161058	['ERP161058','ERS20256379','ERX12655723','SAMEA115746495','41890029','PRJEB76547','7fd5e4b84e2d','webin-reads-7fd5e4b84e2d','b28b5ff0-515d-42d2-bc0f-19e45ec26bb9','ERR13285297','1124794']	2020	2024-08-10T09:50:00.000Z			CHE	Europe																										241	241274444	113367210	PRJEB76547								CRyPTIC_2024	tuberculosis: unclassified		Mycobacterium tuberculosis
SAMEA4798684	ERR2706969	WGS	INSTITUTE OF TROPICAL MEDICINE	ERX2721248	NextSeq 500	PAIRED	RANDOM	GENOMIC	ILLUMINA	ERS2618604	ERP109980	['ERR2706969','ena-RUN-Institute of tropical medicine-19-07-2018-15:36:42:890-60','ena-EXPERIMENT-Institute of tropical medicine-19-07-2018-15:36:42:890-60','ERX2721248','ERP109980','ena-STUDY-Institute of tropical medicine-19-07-2018-15:36:50:145-547','494011','PRJEB27847','10199276','SAMEA4798684','ERS2618604','DRC-062822']	2006	2018-10-09T04:47:00.000Z		4.4419° S, 15.2663° E	COD	Africa	Kinshasa	sputum	Homo sapiens	3	human																					743	743404259	334004700	PRJEB27847			99.74	1497803	50	lineage4.3.4.1	MDR-TB	['tbprofiler','Menardo_2021','input','tree','Napier_2020','diff']	tuberculosis: human-adapted	L4.3.4.1	Mycobacterium tuberculosis
SAMN31695947	SRR22263567	AMPLICON	UNIVERSITY OF WISCONSIN-MADISON	SRX18239831	Illumina MiSeq	PAIRED	PCR	GENOMIC	ILLUMINA	SRS15735692	SRP407506	['31695947','SRR22263567','A14-RLL-gr-17_S13','SAMN31695947','bp0','SRX18239831','PRJNA900591','SRS15735692','SRP407506','900591','A14-RLL-gr-17_S13_L001_R1_001.fastq']	2021-08	2022-11-11T14:44:00.000Z			USA	North America	Pittsburgh	lung	Macaca fascicularis	3	crab-eating macaque																					19	19884722	14436653	PRJNA900591									tuberculosis: human-adapted	L4	Mycobacterium tuberculosis	Erdman
SAMEA115741458	ERR13266888	WGS	UNIVERSITY OF OXFORD, NUFFIELD DEPARTMENT OF MEDIC	ERX12637314	NextSeq 500	PAIRED	RANDOM PCR	GENOMIC	ILLUMINA	ERS20251201	ERP161058	['ERS20251201','1124794','webin-reads-02db9de9101e','ERP161058','02db9de9101e','SAMEA115741458','ERX12637314','ERR13266888','41869394','b28b5ff0-515d-42d2-bc0f-19e45ec26bb9','PRJEB76547']	2019	2024-08-20T11:45:00.000Z			IND	Asia																										416	416558400	208088778	PRJEB76547								CRyPTIC_2024	tuberculosis: unclassified		Mycobacterium tuberculosis
SAMN15853837	SRR12476159	AMPLICON	IRCCS SAN RAFFAELE SCIENTIFIC INSTITUTE	SRX8969926	Illumina MiniSeq	PAIRED	PCR	GENOMIC	ILLUMINA	SRS7225601	SRP278074	['657967','278','15853837','SRP278074','Culture_40','PRJNA657967','SRR12476159','278_S4_L001_R1_001.fastq.gz','SRS7225601','SAMN15853837','SRX8969926']		2020-08-19T11:08:00.000Z			ERI	Africa		sputum	Homo sapiens	3	human																					104	104242020	41081632	PRJNA657967									tuberculosis: unclassified		Mycobacterium tuberculosis
SAMEA112806115	ERR11082412	WGS	FZB	ERX10529781	NextSeq 500	PAIRED		GENOMIC	ILLUMINA	ERS14813661	ERP010814	['33894210','7609-99','287903','ena-STUDY-FZB-22-06-2015-17:16:39:392-292','ERP010814','PRJEB9680','ERX10529781','ena-EXPERIMENT-TAB-22-03-2023-09:39:46:370-143140','SAMEA112806115','ERS14813661','ena-RUN-TAB-22-03-2023-09:39:46:370-143141','ERR11082412']		2023-07-21T05:49:00.000Z																														1292	1292945780	600379955	PRJEB9680			99.5	1568799	53	lineage4.1.2.1	Sensitive	['input','diff','tbprofiler','tree']	tuberculosis: unclassified		Mycobacterium tuberculosis
SAMEA113556460	ERR11488928	WGS	FZB	ERX10895104	NextSeq 2000	PAIRED		GENOMIC	ILLUMINA	ERS15552583	ERP147779	['86810e0e-614f-4ad6-9cd7-0bc407fc82e6','SMN-823','ERR11488928','ERS15552583','36323476','ena-EXPERIMENT-TAB-27-05-2023-22:16:03:899-28277','PRJEB62665','989949','ERP147779','ena-RUN-TAB-27-05-2023-22:16:03:900-28278','SAMEA113556460','ERX10895104']		2023-09-24T11:07:00.000Z			MOZ	Africa	Maputo																									273	273712049	93701927	PRJEB62665			99.5	1624104	53	lineage4.8	RR-TB	['tree','tbprofiler','R-RR_MOZ','diff','input']	tuberculosis: unclassified		Mycobacterium tuberculosis
SAMN07339981	SRR5817689	WGS	USDA-NVSL-DBL	SRX2995993	Illumina MiSeq	PAIRED	RANDOM	GENOMIC	ILLUMINA	SRS2347249	SRP053287	['00-33MIDNRdeerPI_S7_L001_R1_001.fastq.gz','SRR5817689','SAMN07339981','00-33MIDNRdeerPI','SRX2995993','SRP053287','PRJNA251692','7339981','251692','SRS2347249']		2017-07-11T13:55:00.000Z			USA	North America	MIchigan			3	deer																					380	380897515	239909461	PRJNA251692			99.47	1089297	59	La1.8.1	Other	['tree','tbprofiler','diff','input']	tuberculosis: animal-adapted	La1	Mycobacterium bovis
SAMN41146871	SRR28858431	WGS	WADSWORTH CENTER	SRX24418487	NextSeq 500	PAIRED	RANDOM	GENOMIC	ILLUMINA	SRS21173956	SRP338930	['SAMN41146871','IDR2300010969-01-01.R1.fastq.gz','41146871','IDR2300010969-01-01','SRS21173956','766641','PRJNA766641','SRX24418487','SRR28858431','SRP338930']	2023	2024-05-01T09:19:00.000Z			USA	North America	New York state		Homo sapiens	3	human																					607	607827106	256792303	PRJNA766641			99.49	1737581	58	lineage1.2.1.2.1	Other	['tree','tbprofiler','input','diff']	tuberculosis: unclassified		Mycobacterium tuberculosis
SAMN08732330	SRR6855777	WGS	SAN RAFFAELE	SRX3811012	Illumina MiSeq	PAIRED	RANDOM	GENOMIC	ILLUMINA	SRS3061559	SRP128089	['SRR6855777','PRJNA428596','bp0','BH00849239_WGS','BH00849239','8732330','SRX3811012','BH00849239_S10.gatk.bam','428596','SAMN08732330','SRS3061559','SRP128089']		2018-03-20T13:09:00.000Z							Homo sapiens	3	human																					264	264167610	161806331	PRJNA428596			99.26	673771	33	lineage4.8	MDR-TB	['tbprofiler','tree','diff','input']	tuberculosis: unclassified		Mycobacterium tuberculosis
SAMN21885167	SRR16101286	WGS	WADSWORTH CENTER - NYS DOH	SRX12387262	Illumina MiSeq	PAIRED	RANDOM	GENOMIC	ILLUMINA	SRS10357264	SRP338930	['SRX12387262','PRJNA766641','IDR1900012037','21885167','766641','IDR1900012037-01-02_S5_L001_R1_001.fastq.gz','SRR16101286','SRP338930','SRS10357264','SAMN21885167']	2019	2021-09-28T17:12:00.000Z			USA	North America	New York state		Homo sapiens	3	human		S			S	S		S				S	R	S				S			384	384051900	220754628	PRJNA766641	CRyPTIC_WHO2021_PMC7612554							['input','Walker_2022']	tuberculosis: unclassified		Mycobacterium tuberculosis
SAMEA13188665	['ERR9030494','ERR9030286']	WGS		['ERX8573904','ERX8573696']	['Illumina HiSeq 2500','MinION']	['PAIRED','SINGLE']		GENOMIC	['ILLUMINA','OXFORD_NANOPORE']	ERS10792202		['ERP133548','ERX8573904','PRJEB49093','mada_110','webin-reads-mada_110-illumina','ERS10792202','ERR9030494','ERR9030286','ERX8573696','webin-reads-mada_110-nanopore','aba2460d-cbbc-403e-8d67-643455ee5012','812845','26438410','SAMEA13188665']					MDG	Africa		sputum	Homo sapiens	3	human																					476	476801533	272179746	PRJEB49093								input	tuberculosis: human-adapted	L4.4.1.1	Mycobacterium tuberculosis
SAMEA7551466	ERR4818102	WGS	PUBLIC HEALTH ENGLAND	ERX4687944	Illumina HiSeq 2500	PAIRED	RANDOM	GENOMIC	ILLUMINA	ERS5308114	ERP124941	['project.PHE-TB','PRJEB41201','experiment.20922','ERX4687944','SAMEA7551466','22470859','773303','ERP124941','run.20922','ERR4818102','sample.20922','ERS5308114']		2021-11-10T19:07:00.000Z			GBR	Europe										S		R						S								380	380657650	172675920	PRJEB41201	Walker_2022		99.33	1823346	41	lineage4.8	HR-TB	['input','tbprofiler','tree','diff','CRyPTIC_PHE','Walker_2022']	tuberculosis: unclassified		Mycobacterium tuberculosis
SAMEA5854670	ERR3470687	WGS	FZB	ERX3492350	NextSeq 500	PAIRED		GENOMIC	ILLUMINA	ERS3643192	ERP116726	['14127-14','592685','ena-RUN-FZB-06-08-2019-12:23:06:391-150','ERP116726','PRJEB33896','13431209','ERR3470687','ena-STUDY-FZB-06-08-2019-12:03:08:858-270','SAMEA5854670','ena-EXPERIMENT-FZB-06-08-2019-12:23:06:391-150','ERX3492350','ERS3643192']		2019-11-30T13:03:00.000Z			SDN	Africa	East Sudan																									829	829833169	357842467	PRJEB33896			99.55	1627874	55	lineage3	MDR-TB	['tbprofiler','clusters_SDN','input','diff','tree']	MTBC		Mycobacterium tuberculosis complex sp.
SAMN41472464	SRR29096396	WGS	FIND, THE FOUNDATION FOR INNOVATIVE NEW DIAGNOSTICS	SRX24620174	Illumina HiSeq 2000	PAIRED	RANDOM	GENOMIC	ILLUMINA	SRS21357328	SRP507535	['1109295','SRR29096396','SRX24620174','SRS21357328','TB-CPath-Stephen-IS-1031-1700053_S261_R1_001.fastq.gz','41472464','AFDEC7_F3F704467B34','SAMN41472464','AFDEC7_F3F704467B34_1700053','PRJNA1109295','SRP507535']		2024-05-21T10:11:00.000Z							Homo sapiens	3	human																					336	336030568	138006312	PRJNA1109295								WHO_mutations_2023	tuberculosis: unclassified		Mycobacterium tuberculosis
SAMN33756466	SRR23861884	WGS	NIH / NIAID	SRX19674315	NextSeq 500	PAIRED	RANDOM	GENOMIC	ILLUMINA	SRS17044568	SRP427259	['33756466','SRR23861884','SAMN33756466','PRJNA944654','TBPO-2012_lib45934_nextseq_ny0015_151bp.filtered_2nd.1.fastq.gz','35417','SRX19674315','944654','SRS17044568','bp0','SRP427259']	2021	2023-03-17T00:35:00.000Z		41.7151 N 44.8271 E	GEO	Asia	Tbilisi	sputum	Homo sapiens	3	human																					606	606833815	206396031	PRJNA944654			99.71	1729111	55	lineage4.8	Sensitive	['diff','tree','input','tbprofiler']	tuberculosis: unclassified		Mycobacterium tuberculosis
SAMEA9070720	ERR5987192	WGS	Swiss-TPH	ERX5627928	Illumina HiSeq 2500	PAIRED	RANDOM	GENOMIC	ILLUMINA	ERS6799027	ERP129488	['ERR5987192','737713','WGS RR-TB Khayelitsha','19795135','SAMEA9070720','ERP129488','PRJEB45389','ERX5627928','G32561_1','ERS6799027']		2021-06-29T00:51:00.000Z			ZAF	Africa						S																	S			790	790294902	397460058	PRJEB45389	CRyPTIC_WHO2021_PMC7612554		99.35	1707466	39	lineage2.2.1	MDR-TB	['tbprofiler','R-RR_HIVcoinf_ZAF','Walker_2022','tree','diff','input']	tuberculosis: unclassified		Mycobacterium tuberculosis
SAMN17709431	SRR13591361	WGS	LIFE AND HEALTH SCIENCES RESEARCH INSTITUTE (ICVS)	SRX9986039	Illumina HiSeq 2000	PAIRED		GENOMIC	ILLUMINA	SRS8157223	SRP303985	['SAMN17709431','SRR13591361','SRX9986039','698233','G03717L006','SRS8157223','PRJNA698233','6C6','17709431','bp0','6C6_R1.fastq.gz','SRP303985']		2021-01-31T10:29:00.000Z			PRT	Europe	Porto	sputum	Homo sapiens	3	human																					311	311082828	163492757	PRJNA698233			99.68	2561440	56	lineage4.3.3	Sensitive	['tree','tbprofiler','input','diff']	tuberculosis: unclassified		Mycobacterium tuberculosis
SAMEA115738943	ERR13261113	WGS	UNIVERSITY OF OXFORD, NUFFIELD DEPARTMENT OF MEDIC	ERX12631526	NextSeq 500	PAIRED	RANDOM PCR	GENOMIC	ILLUMINA	ERS20248686	ERP161058	['PRJEB76547','41857860','36bf73a4c544','ERP161058','ERS20248686','b28b5ff0-515d-42d2-bc0f-19e45ec26bb9','1124794','ERX12631526','SAMEA115738943','ERR13261113','webin-reads-36bf73a4c544']	2020	2024-08-05T17:29:00.000Z			IND	Asia																										761	761218200	349360393	PRJEB76547								CRyPTIC_2024	tuberculosis: unclassified		Mycobacterium tuberculosis
SAMEA112805395	ERR11081594	WGS	FZB	ERX10528962	NextSeq 500	PAIRED		GENOMIC	ILLUMINA	ERS14812941	ERP010814	['ERX10528962','PRJEB9680','33893492','SAMEA112805395','ERS14812941','ena-RUN-TAB-22-03-2023-09:21:25:452-113285','ena-STUDY-FZB-22-06-2015-17:16:39:392-292','287903','ERP010814','5407-16','ERR11081594','ena-EXPERIMENT-TAB-22-03-2023-09:21:25:452-113284']		2023-07-21T04:09:00.000Z																														639	639175049	291018262	PRJEB9680			99.46	1515581	50	lineage4.1.2.1	Sensitive	['input','tree','tbprofiler','diff']	tuberculosis: unclassified		Mycobacterium tuberculosis
SAMN12642643	SRR10861631	WGS	OSWALDO CRUZ INSTITUTE	SRX7531668	Illumina HiSeq 2500	PAIRED	RANDOM	GENOMIC	ILLUMINA	SRS5970932	SRP241037	['CBMA311','SRP241037','SRX7531668','PRJNA344484','SRR10861631','SAMN12642643','344484','CBMA311_S52_R1_001.fastq.gz','SRS5970932','12642643']	2007	2020-01-09T22:06:00.000Z			BRA	South America	Rio de Janeiro, Parnaso																									3303	3303235146	1571199454	PRJNA344484									unclassified mycobacteria		Mycobacterium sp.
SAMN15701098	SRR12367209	WGS	DIVISION OF GENOMIC MEDICINE AND INNOVATION SUPPORT	SRX8866100	NextSeq 500	SINGLE	RANDOM PCR	GENOMIC	ILLUMINA	SRS7127070	SRP275544	['15701098','MTBDR180139_S92_good_1.fastq.gz','PRJNA650263','MTBDR180139','SRS7127070','SAMN15701098','SRR12367209','bp0','SRP275544','650263','SRX8866100']	2019	2020-08-03T04:31:00.000Z		15.87 N 100.99 E	THA	Asia		sputum	Homo sapiens	3	human																					92	92727624	46132593	PRJNA650263									tuberculosis: unclassified		Mycobacterium tuberculosis
SAMEA7548020	ERR4814661	WGS	PUBLIC HEALTH ENGLAND	ERX4684503	Illumina MiSeq	PAIRED	RANDOM	GENOMIC	ILLUMINA	ERS5304673	ERP124941	['PRJEB41201','project.PHE-TB','ERP124941','run.17481','ERR4814661','SAMEA7548020','experiment.17481','ERX4684503','ERS5304673','sample.17481','773303','22467418']		2021-11-10T12:09:00.000Z			GBR	Europe																										367	367316246	240782155	PRJEB41201			99.5	1787074	58	lineage3	Sensitive	['tbprofiler','CRyPTIC_PHE','input','diff','tree']	tuberculosis: unclassified		Mycobacterium tuberculosis
SAMN16966148	SRR13180385	WGS	SCIENSANO	SRX9618334	Illumina MiSeq	PAIRED	RANDOM	GENOMIC	ILLUMINA	SRS7820533	SRP295468	['16966148','SAMN16966148','PRJNA681718','SRP295468','bp0','SRS7820533','SRR13180385','S19BD02343','S19BD02343_1.fastq.gz','SRX9618334','681718']	2019	2020-12-02T08:06:00.000Z			BEL	Europe			Homo sapiens	3	human																					370	370712677	189280210	PRJNA681718			95.92	1366904	67	lineage4.8	Sensitive	['diff','tbprofiler','input','tree']	tuberculosis: unclassified		Mycobacterium tuberculosis
SAMN22014405	SRR16169123	AMPLICON	UW-MADISON	SRX12453926	Illumina MiSeq	PAIRED	PCR	GENOMIC	ILLUMINA	SRS10419961	SRP339784	['SAMN22014405','25517-29 RUL gr B','768113','bp0','25517-29','SRR16169123','PRJNA768113','25517_29_RUL_gr_B_R1.fastq.gz','SRX12453926','SRP339784','22014405','SRS10419961']	2018	2021-10-02T23:20:00.000Z			USA	North America		scrapate of granuloma	Macaca mulatta	3	rhesus macaque																					12	12148554	8592535	PRJNA768113									tuberculosis: human-adapted	L4	Mycobacterium tuberculosis	Erdman
SAMEA7545504	ERR4812000	WGS	UNIVERSIDAD PERUANA CAYETANO HEREDIA	ERX4681990	Illumina NovaSeq 6000	PAIRED	RANDOM	GENOMIC	ILLUMINA	ERS5302160	ERP124939	['SAMEA7545504','ERP124939','22464893','run.25537','sample.25537','ERX4681990','ERS5302160','ERR4812000','project.Peru_Wellcome','PRJEB41199','773301','experiment.25537']	2018	2021-11-10T06:57:00.000Z			PER	South America						S				S	I	S	S	S				S		S	S	S	S	S	S	664	664180748	227416398	PRJEB41199	['CRyPTIC_reuse_table','Walker_2022']		99.76	1791549	62	lineage4.3.3	HR-TB	['tbprofiler','diff','tree','input','CRyPTIC_UPCH','CRyPTIC_reuse_table','Walker_2022','standford']	tuberculosis: unclassified		Mycobacterium tuberculosis
SAMN08913347	SRR6982419	WGS	SAN RAFFAELE	SRX3922608	Illumina MiSeq	PAIRED	RANDOM	GENOMIC	ILLUMINA	SRS3157224	SRP128089	['SRP128089','TRL0093860_S21.gatk.bam','bp0','PRJNA428596','SRS3157224','8913347','TRL0093860','TRL0093860_WGS','SAMN08913347','428596','SRR6982419','SRX3922608']		2018-04-12T16:39:00.000Z							Homo sapiens	3	human																					504	504105456	333239262	PRJNA428596			79.66	605889	31	lineage4.8	Sensitive	['tbprofiler','diff','input']	tuberculosis: unclassified		Mycobacterium tuberculosis
SAMN21616290	SRR16058608	WGS	PUBLIC HEALTH ONTARIO	SRX12345255	Illumina HiSeq 2500	PAIRED	RANDOM	GENOMIC	ILLUMINA	SRS10317637	SRP338617	['bp0','SRP338617','SRR16058608','21616290','PRJNA766079','2011-464_R1.fastq.gz','766079','SAMN21616290','SRS10317637','2011-464','SRX12345255']	2011	2021-09-24T21:58:00.000Z			CAN	North America	Ontario		Homo sapiens	3	human					S		S					S	S								662	662561250	386243967	PRJNA766079	CRyPTIC_WHO2021_PMC7612554		99.47	1496149	41	lineage4.4.2	Sensitive	['Walker_2022','tree','input','tbprofiler','diff']	tuberculosis: unclassified		Mycobacterium tuberculosis
SAMEA112806421	ERR11082780	WGS	FZB	ERX10530149	NextSeq 500	PAIRED		GENOMIC	ILLUMINA	ERS14813967	ERP010814	['SAMEA112806421','ena-EXPERIMENT-TAB-22-03-2023-09:49:52:871-113827','ERX10530149','ena-STUDY-FZB-22-06-2015-17:16:39:392-292','ena-RUN-TAB-22-03-2023-09:49:52:871-113828','ERP010814','ERR11082780','ERS14813967','33894516','PRJEB9680','8773-99','287903']		2023-07-21T05:51:00.000Z																														806	806120687	373618783	PRJEB9680			99.57	1575438	54	lineage4.5	Sensitive	['tbprofiler','tree','diff','input']	tuberculosis: unclassified		Mycobacterium tuberculosis
SAMN15773020	SRR12420383	WGS	FUDAN UNIVERSITY	SRX8916320	Illumina HiSeq 2500	PAIRED	RANDOM PCR	GENOMIC	ILLUMINA	SRS7172892	SRP276868	['SRS7172892','p507','bp0','XZ10169','15773020','SAMN15773020','SRP276868','PRJNA656167','656167','XZ10169_R1.fastq.gz','SRX8916320','SRR12420383']	2010	2020-08-10T10:31:00.000Z			CHN	Asia	Tibet	sputum	Homo sapiens	3	human																					431	431771700	166974346	PRJNA656167			99.18	1680282	49	lineage2.2.2	Sensitive	['tree','input','diff','tbprofiler']	tuberculosis: unclassified		Mycobacterium tuberculosis
SAMN41421260	SRR29056073	WGS	FIND, THE FOUNDATION FOR INNOVATIVE NEW DIAGNOSTICS	SRX24580941	Illumina HiSeq 2000	PAIRED	RANDOM	GENOMIC	ILLUMINA	SRS21320856	SRP507535	['1109295','SRX24580941','6B1800_BD0B780B7142_IDR1200001956','41421260','SRS21320856','SRR29056073','6B1800_BD0B780B7142','SRP507535','PRJNA1109295','SAMN41421260','IDR1200001956_R1.fastq.gz']	2012	2024-05-18T01:03:00.000Z			USA	North America			Homo sapiens	3	human																					802	802359915	449929838	PRJNA1109295								WHO_mutations_2023	tuberculosis: unclassified		Mycobacterium tuberculosis
SAMN34382847	SRR24326305	WGS	AGRICULTURE AND AGRI-FOOD CANADA	SRX20120574	Illumina NovaSeq 6000	PAIRED	RANDOM	GENOMIC	ILLUMINA	SRS17449616	SRP418573	['SRP418573','AAFC_MAP_#185_2016-11-01_07','PRJNA925907','34382847','AAFC_MAP_#185','SAMN34382847','925907','SRX20120574','NS.1755.002.IDT_i7_91---IDT_i5_91.185_R1.fastq.gz','SRR24326305','SRS17449616']	2020	2023-04-27T16:24:00.000Z			CAN	North America	Quebec	feces	Bos taurus	2	domestic cattle																					640	640970236	211721540	PRJNA925907									NTM: avium complex		Mycobacterium avium subsp. paratuberculosis
SAMEA112801157	ERR11067308	WGS	FZB	ERX10514238	NextSeq 2000	PAIRED		GENOMIC	ILLUMINA	ERS14808703	ERP010814	['ERS14808703','33853213','SAMEA112801157','PRJEB9680','ena-EXPERIMENT-TAB-21-03-2023-12:28:22:285-125097','ERP010814','287903','21007592','ena-STUDY-FZB-22-06-2015-17:16:39:392-292','ERR11067308','ena-RUN-TAB-21-03-2023-12:28:22:285-125098','ERX10514238']		2023-07-20T23:23:00.000Z																														482	482269173	177369677	PRJEB9680			99.57	1669111	55	lineage4.4.1.1	Sensitive	['input','tree','diff','tbprofiler']	tuberculosis: unclassified		Mycobacterium tuberculosis
SAMN41472315	SRR29096918	WGS	FIND, THE FOUNDATION FOR INNOVATIVE NEW DIAGNOSTICS	SRX24620841	Illumina HiSeq 2000	PAIRED	RANDOM	GENOMIC	ILLUMINA	SRS21357994	SRP507535	['SRR29096918','AFDEC7_B872489B13EC_502915','SAMN41472315','SRX24620841','SRP507535','PRJNA1109295','1109295','41472315','SRS21357994','TB-CPath-Stephen-IS-1031-502915_S245_R1_001.fastq.gz','AFDEC7_B872489B13EC']	2012	2024-05-21T10:20:00.000Z							Homo sapiens	3	human																					459	459309082	199534123	PRJNA1109295								WHO_mutations_2023	tuberculosis: unclassified		Mycobacterium tuberculosis
SAMN09101516	SRR7070455	OTHER	MODMEDMICOXFORD	SRX4001288	Illumina MiSeq	PAIRED		OTHER	ILLUMINA	SRS3283450	SRP076676	['9101516','302362','SRS3283450','MMMOSRA:53a98aa3-aadc-4274-ba84-fe6175fda23b','SRX4001288','SAMN09101516','MMMOSAM:53a98aa3-aadc-4274-ba84-fe6175fda23b','SRP076676','SRR7070455','PRJNA302362']	2017	2018-04-26T14:28:00.000Z			GBR	Europe			Homo sapiens	3	human																					243	243922213	158592476	PRJNA302362									tuberculosis: unclassified		Mycobacterium tuberculosis
SAMEA8718979	ERR8975855	WGS	CTB/NICD	ERX5544083	Illumina NovaSeq 6000	PAIRED	RANDOM	GENOMIC	ILLUMINA	ERS6403424	ERP128647	['run.29415.1','26339948','ERS6403424','PRJEB44577','project.Wellcome_clinical_isolates_site10','SAMEA8718979','ERP128647','ERX5544083','ERR8975855','773351','sample.29415','experiment.29415']		2022-03-15T07:48:00.000Z			ZAF	Africa											S		S	S						S		R		S	S	1151	1151310372	371225610	PRJEB44577	CRyPTIC_reuse_table		99.55	1849887	66	lineage2.2.1.1	Sensitive	['input','diff','tree','CRyPTIC_reuse_table','tbprofiler','CRyPTIC_CTB-NICD']	tuberculosis: unclassified		Mycobacterium tuberculosis
SAMEA7546156	ERR4812652	WGS	UNIVERSIDAD PERUANA CAYETANO HEREDIA	ERX4682642	Illumina NovaSeq 6000	PAIRED	RANDOM	GENOMIC	ILLUMINA	ERS5302812	ERP124939	['ERP124939','sample.28486','run.28486','SAMEA7546156','PRJEB41199','773301','ERX4682642','22465545','experiment.28486','ERR4812652','project.Peru_Wellcome','ERS5302812']	2019	2021-11-10T08:01:00.000Z			PER	South America						S				S	S	R	S	S				S		S	S	S	S	S	S	952	952949524	290335395	PRJEB41199	['CRyPTIC_reuse_table','Walker_2022']		99.77	1890449	71	lineage4.3.2	HR-TB	['tbprofiler','tree','CRyPTIC_UPCH','input','CRyPTIC_reuse_table','diff','standford','Walker_2022']	tuberculosis: unclassified		Mycobacterium tuberculosis
SAMEA112801831	ERR11068029	WGS	FZB	ERX10514959	NextSeq 2000	PAIRED		GENOMIC	ILLUMINA	ERS14809377	ERP010814	['ERX10514959','ena-EXPERIMENT-TAB-21-03-2023-12:28:22:591-126539','ena-RUN-TAB-21-03-2023-12:28:22:591-126540','SAMEA112801831','ERP010814','ena-STUDY-FZB-22-06-2015-17:16:39:392-292','22002328','33853887','ERR11068029','287903','PRJEB9680','ERS14809377']		2023-08-01T09:17:00.000Z																														701	701963990	239681742	PRJEB9680			99.13	1743482	58	lineage1.1.2	Sensitive	['input','tree','tbprofiler','diff']	tuberculosis: unclassified		Mycobacterium tuberculosis
SAMN05182561	SRR3666005	WGS	SICHUAN UNIVERSITY	SRX1844412	Illumina HiSeq 2000	PAIRED	RANDOM	GENOMIC	ILLUMINA	SRS1503271	SRP076535	['SRS1503271','SRX1844412','set-3_86','SRR3666005','323639','11-271','PRJNA323639','150909_A44_R1_paired.fastq.gz','SAMN05182561','5182561','SRP076535']	2011	2016-06-14T16:19:00.000Z			CHN	Asia	Shanghai	sputum	Homo sapiens	3	human																					525	525975477	262498579	PRJNA323639									NTM: unclassified		Mycobacterium kansasi
SAMEA112800320	ERR11050283	WGS	FZB	ERX10497074	NextSeq 500	PAIRED		GENOMIC	ILLUMINA	ERS14807866	ERP010814	['SAMEA112800320','ena-EXPERIMENT-TAB-21-03-2023-10:57:59:830-106825','21000778','ena-STUDY-FZB-22-06-2015-17:16:39:392-292','287903','ena-RUN-TAB-21-03-2023-10:57:59:830-106826','ERR11050283','PRJEB9680','ERP010814','ERS14807866','33852376','ERX10497074']		2023-07-20T23:16:00.000Z																														823	823547457	380770639	PRJEB9680			99.5	1583193	54	lineage4	Sensitive	['tree','input','tbprofiler','diff']	tuberculosis: unclassified		Mycobacterium tuberculosis
SAMEA7547061	ERR4813555	WGS	UNIVERSIDAD PERUANA CAYETANO HEREDIA	ERX4683545	Illumina NovaSeq 6000	PAIRED	RANDOM	GENOMIC	ILLUMINA	ERS5303715	ERP124939	['experiment.33208','773301','ERR4813555','ERX4683545','ERP124939','project.Peru_Wellcome','sample.33208','PRJEB41199','ERS5303715','22466454','run.33208','SAMEA7547061']		2021-11-10T10:04:00.000Z			PER	South America																										619	619365458	210632772	PRJEB41199			99.56	1796805	61	lineage2.2.1	RR-TB	['diff','tree','input','CRyPTIC_UPCH','standford','tbprofiler']	tuberculosis: unclassified		Mycobacterium tuberculosis
SAMN31248676	SRR27485678	WGS	INRAE	SRX23157006	DNBSEQ-G400	PAIRED	RANDOM	GENOMIC	DNBSEQ	SRS20107426	SRP483010	['SRX23157006','SRP483010','SRR27485678','E60-19_1.fq.gz','PRJNA881288','31248676','881288','SAMN31248676','SRS20107426','E60-19']	2019	2024-01-11T04:14:00.000Z	Buruli ulcer		BEN	Africa		skin	Homo sapiens	3	human																					1020	1020069300	818236411	PRJNA881288									NTM: unclassified		Mycobacterium ulcerans
SAMEA115750805	ERR13291669	WGS	UNIVERSITY OF OXFORD, NUFFIELD DEPARTMENT OF MEDIC	ERX12662155	Illumina MiSeq	PAIRED	RANDOM PCR	GENOMIC	ILLUMINA	ERS20267092	ERP161058	['PRJEB76547','b28b5ff0-515d-42d2-bc0f-19e45ec26bb9','41909751','webin-reads-03201ec3c100','03201ec3c100','ERX12662155','ERP161058','1124794','ERS20267092','SAMEA115750805','ERR13291669']	2020	2024-08-21T01:34:00.000Z			USA	North America																										470	470227802	300323725	PRJEB76547								CRyPTIC_2024	tuberculosis: unclassified		Mycobacterium tuberculosis
SAMN13438766	SRR10570879	WGS	COLORADO STATE UNIVERSITY	SRX7252405	NextSeq 500	SINGLE	RANDOM	GENOMIC	ILLUMINA	SRS5750668	SRP234310	['SAMN13438766','SRP234310','bp0','RB067_S53_R1_001.fastq.gz','SRS5750668','RB067','592722','SRX7252405','13438766','PRJNA592722','SRR10570879']	2018	2019-12-02T13:28:00.000Z	Leprosy		BGD	Asia		skin	Homo sapiens	3	human																					446	446910525	169206362	PRJNA592722									leprosy		Mycobacterium leprae
SAMEA7548717	ERR4815357	WGS	PUBLIC HEALTH ENGLAND	ERX4685199	Illumina HiSeq 2500	PAIRED	RANDOM	GENOMIC	ILLUMINA	ERS5305369	ERP124941	['ERP124941','ERS5305369','run.18177','22468114','ERR4815357','experiment.18177','PRJEB41201','773303','sample.18177','SAMEA7548717','project.PHE-TB','ERX4685199']		2021-11-10T14:00:00.000Z			GBR	Europe										S		S						S								300	300966128	129831364	PRJEB41201	Walker_2022		99.42	2678308	59	lineage4.2.2.2	Sensitive	['Walker_2022','tree','diff','tbprofiler','CRyPTIC_PHE','input']	tuberculosis: unclassified		Mycobacterium tuberculosis
SAMN08795249	SRR6896580	WGS	SAN RAFFAELE	SRX3846323	Illumina MiSeq	PAIRED	RANDOM	GENOMIC	ILLUMINA	SRS3090630	SRP128089	['8795249','TRL0016616_WGS','SAMN08795249','PRJNA428596','TRL0016616_S26.gatk.bam','SRP128089','SRS3090630','TRL0016616','SRR6896580','bp0','428596','SRX3846323']		2018-03-27T13:27:00.000Z							Homo sapiens	3	human																					260	260347238	164246037	PRJNA428596			98.7	460589	19	lineage4.1.1.3	Sensitive	['tbprofiler','diff','input']	tuberculosis: unclassified		Mycobacterium tuberculosis
SAMN40466162	SRR28351302	WGS	FIND, THE FOUNDATION FOR INNOVATIVE NEW DIAGNOSTICS	SRX23956515	Illumina HiSeq X	PAIRED	RANDOM	GENOMIC	ILLUMINA	SRS20756859	SRP495384	['TB034030202','PRJNA1087582','SRX23956515','SRR28351302','SAMN40466162','WGS-TB034030202','1087582','TB034030202_R1.fastq.gz','SRP495384','40466162','SRS20756859']	2019-12	2024-03-15T05:38:00.000Z			MDA	Europe		sputum	Homo sapiens	3	human																					1030	1030959748	437245624	PRJNA1087582			99.84	1790270	54	lineage4.2.1	MDR-TB	['input','tree','diff','tbprofiler']	tuberculosis: unclassified		Mycobacterium tuberculosis
SAMN35340155	SRR24709993	WGS	NIH / NIAID	SRX20488944	NextSeq 2000	PAIRED	RANDOM	GENOMIC	ILLUMINA	SRS17799681	SRP439184	['975605','39836','SAMN35340155','bp0','PRJNA975605','SRP439184','35340155','SRR24709993','SRX20488944','TBPO-3067_lib49878_nextseq_ny0048_151bp.filtered_2_bwa.1.fastq.gz','SRS17799681']	2021	2023-05-23T22:04:00.000Z		48.0196 N 66.9237 E	KAZ	Asia		sputum	Homo sapiens	3	human																					607	607201556	206602023	PRJNA975605			99.45	1732091	58	lineage2.2.1	MDR-TB	['diff','tree','input','tbprofiler']	tuberculosis: unclassified		Mycobacterium tuberculosis
SAMEA115746988	ERR13285841	WGS	UNIVERSITY OF OXFORD, NUFFIELD DEPARTMENT OF MEDIC	ERX12656267	NextSeq 500	PAIRED	RANDOM PCR	GENOMIC	ILLUMINA	ERS20256872	ERP161058	['41890513','webin-reads-5790567c94da','ERX12656267','ERP161058','PRJEB76547','5790567c94da','b28b5ff0-515d-42d2-bc0f-19e45ec26bb9','ERS20256872','1124794','ERR13285841','SAMEA115746988']	2020	2024-08-10T05:43:00.000Z			DEU	Europe																										977	977440847	443354516	PRJEB76547								CRyPTIC_2024	tuberculosis: unclassified		Mycobacterium tuberculosis
SAMEA7552209	ERR4818844	WGS	PUBLIC HEALTH ENGLAND	ERX4688686	Illumina HiSeq 2500	PAIRED	RANDOM	GENOMIC	ILLUMINA	ERS5308856	ERP124941	['run.21664','ERP124941','sample.21664','experiment.21664','ERS5308856','SAMEA7552209','22471601','ERR4818844','PRJEB41201','project.PHE-TB','773303','ERX4688686']		2021-11-10T20:10:00.000Z			GBR	Europe										S		R						S	R							197	197431956	76659033	PRJEB41201	Walker_2022							['CRyPTIC_PHE','Walker_2022','input']	tuberculosis: unclassified		Mycobacterium tuberculosis
SAMN41685717	SRR29289135	WGS	FIND, THE FOUNDATION FOR INNOVATIVE NEW DIAGNOSTICS	SRX24806525	Illumina HiSeq 2000	PAIRED	RANDOM	GENOMIC	ILLUMINA	SRS21521408	SRP511884	['41685717','SAMN41685717','175-22_R1.fastq.gz','D-0451-22_175-22','1120243','SRR29289135','SRX24806525','D-0451-22','PRJNA1120243','bp0','SRP511884','SRS21521408']	2022	2024-06-05T06:38:00.000Z			PAK	Asia			Homo sapiens	3	human																					286	286680803	126463701	PRJNA1120243									tuberculosis: unclassified		Mycobacterium tuberculosis
SAMN30157710	SRR20969628	WGS	CENTRE FOR TUBERCULOSIS CONTROL OF GUANGDONG PROVINCE	SRX16987092	Illumina NovaSeq 6000	PAIRED	RANDOM	GENOMIC	ILLUMINA	SRS14572856	SRP390552	['D20003568a.realigned.bam','SRX16987092','gdtb_472','SRR20969628','SRP390552','866200','SAMN30157710','SRS14572856','D20003568a','30157710','bp0','PRJNA866200']	2017	2022-08-08T18:37:00.000Z		23.08 N 113.14 E	CHN	Asia	Guangdong	sputum	Homo sapiens	3	human																					1363	1363744908	131942855	PRJNA866200			99.5	1832525	62	lineage2.2.1	Sensitive	['tbprofiler','input','diff','tree']	tuberculosis: unclassified		Mycobacterium tuberculosis
SAMEA7563009	ERR4830569	WGS	IML GAUTING	ERX4700553	NextSeq 500	PAIRED	RANDOM	GENOMIC	ILLUMINA	ERS5319642	ERP125007	['run.26521','PRJEB41266','sample.26521','experiment.26521','ERX4700553','ERP125007','ERR4830569','22478576','773333','ERS5319642','project.Cryptic_5th','SAMEA7563009']		2021-11-11T10:10:00.000Z			DEU	Europe						S				S	S	R	R	S				R		S	S	S	S	S	R	1424	1424215874	629887417	PRJEB41266	['Walker_2022','CRyPTIC_reuse_table']		99.58	1671944	57	lineage2.2.1	MDR-TB	['tbprofiler','CRyPTIC_reuse_table','tree','CRyPTIC_IMLGauting','Walker_2022','input','diff']	tuberculosis: unclassified		Mycobacterium tuberculosis
SAMEA104144141	ERR2020051	WGS	FUDAN UNIVERSITY	ERX2079298	Illumina HiSeq 2000	PAIRED	RANDOM PCR	GENOMIC	ILLUMINA	ERS1803159	ERP023843	['ERP023843','400749','ERX2079298','ERR2020051','ena-EXPERIMENT-FUDAN UNIVERSITY-28-06-2017-15:23:06:788-8','ena-RUN-FUDAN UNIVERSITY-28-06-2017-15:23:06:788-8','PRJEB21577','1008','ena-STUDY-FUDAN UNIVERSITY-28-06-2017-15:23:07:609-344','SAMEA104144141','7566866','ERS1803159']	2009	2020-02-26T16:00:00.000Z			CHN	Asia		sputum	Homo sapiens	3	human																					352	352519159	60850962	PRJEB21577			97.23	2081100	58	lineage2.2.1	Other	['tbprofiler','tree','input','diff']	tuberculosis: unclassified		Mycobacterium tuberculosis
SAMN39959186	SRR27985840	AMPLICON	KWAZULU-NATAL RESEARCH INNOVATION AND SEQUENCING PLATFORM-UKZN	SRX23639290	NextSeq 2000	PAIRED	RT-PCR	GENOMIC	ILLUMINA	SRS20474601	SRP489954	['K059982_S47_R1_001.fastq.gz','PRJNA1077072','K059982','SRX23639290','1077072','SRS20474601','SRP489954','bp0','SAMN39959186','SRR27985840','39959186']		2024-02-16T01:07:00.000Z			ZAF	Africa	Western Cape	sputum	Homo sapiens	3	human																					408	408944112	144346835	PRJNA1077072									tuberculosis: unclassified		Mycobacterium tuberculosis
SAMN34258108	SRR24223729	AMPLICON	GUIZHOU MEDICAL UNIVERSITY	SRX20020191	AB 3130 Genetic Analyzer	SINGLE	PCR	GENOMIC	CAPILLARY	SRS17361740	SRP433506	['SRS17361740','bp0','957589','34258108','74.seq','QNF74','PRJNA957589','SAMN34258108','SRX20020191','74','SRP433506','SRR24223729']	2021	2023-04-20T07:00:00.000Z						skin	Homo sapiens	3	human																					0	208	77287	PRJNA957589									leprosy		Mycobacterium leprae
SAMN21616769	SRR16058374	WGS	PUBLIC HEALTH ONTARIO	SRX12344970	Illumina MiSeq	PAIRED	RANDOM	GENOMIC	ILLUMINA	SRS10317349	SRP338617	['2019-311_R1.fastq.gz','21616769','SRP338617','2019-311','SRS10317349','766079','bp0','PRJNA766079','SRX12344970','SAMN21616769','SRR16058374']	2019	2021-09-24T21:52:00.000Z			CAN	North America	Ontario		Homo sapiens	3	human					S		S					S	S								367	367724146	225500683	PRJNA766079	CRyPTIC_WHO2021_PMC7612554		98.93	1122179	63	lineage1.1.2	Sensitive	['Walker_2022','input','tbprofiler','tree','diff']	tuberculosis: unclassified		Mycobacterium tuberculosis
SAMN41724134	SRR29440871	WGS	SAPPHE	SRX24953536	NextSeq 500	PAIRED	RANDOM	GENOMIC	ILLUMINA	SRS21657244	SRP514414	['SRP514414','SRR29440871','SAMN41724134','SRX24953536','1645159225_R1.fastq.gz','1120504','SRS21657244','41724134','1645159225','PRJNA1120504']	2016	2024-06-17T19:11:00.000Z			AUS	Oceania			Homo sapiens	3	human																					1010	1010862629	446078847	PRJNA1120504									tuberculosis: unclassified		Mycobacterium tuberculosis
SAMEA12854708	ERR11245708	WGS	SWISS TROPICAL AND PUBLIC HEALTH INSTITUTE	ERX10653912	Illumina NovaSeq 6000	SINGLE	RANDOM	GENOMIC	ILLUMINA	ERS10461596	ERP135175	['8cc6b8bd-130a-4c76-a0b2-3197bafe5cc6','G43173','PRJEB50582','ERP135175','ena-EXPERIMENT-TAB-17-04-2023-19:57:14:710-7513','ena-RUN-TAB-17-04-2023-19:57:14:710-7514','34308275','ERR11245708','ERX10653912','SAMEA12854708','930268','ERS10461596']	2014	2023-07-27T11:28:00.000Z			GEO	Asia		sputum																								478	478305700	155124851	PRJEB50582									tuberculosis: unclassified		Mycobacterium tuberculosis
SAMEA115740286	ERR13265497	WGS	UNIVERSITY OF OXFORD, NUFFIELD DEPARTMENT OF MEDIC	ERX12635910	Illumina NovaSeq 6000	PAIRED	RANDOM PCR	GENOMIC	ILLUMINA	ERS20250029	ERP161058	['ERS20250029','webin-reads-50f2e1dcacab','41868326','1124794','ERX12635910','50f2e1dcacab','b28b5ff0-515d-42d2-bc0f-19e45ec26bb9','ERR13265497','SAMEA115740286','ERP161058','PRJEB76547']	2021	2024-08-05T10:34:00.000Z			VNM	Asia																										1070	1070364708	348629567	PRJEB76547								CRyPTIC_2024	tuberculosis: unclassified		Mycobacterium tuberculosis
SAMN06473160	['SRR11284319','SRR5341257']	['WGS','RAD-Seq']		['SRX7890046','SRX2637949']	['Illumina MiSeq','HiSeq X Ten']	['SINGLE','PAIRED']	Restriction Digest	GENOMIC	ILLUMINA	SRS2045973		['OU13_FMR_batch2_v3_stampy_R00000039.bam','SRP101835','SRR11284319','4020.fa.gz','377812','06473160','bp0','PRJNA377812','376471','SRX2637949','SRX7890046','SAMN06473160','SRS2045973','6473160','SRP101312','OU13-FMR310','SRR5341257','PRJNA376471']				19.0760 N 72.8777 E	IND	Asia	Mumbai	sputum	Homo sapiens	3	human																					505	506691216	321380906	['PRJNA376471','PRJNA377812']			99.55	1280791	43	lineage2.2.1	MDR-TB	['input','Menardo_2021','diff','Napier_2020','tbprofiler','tree']	tuberculosis: human-adapted	L2.2.1	Mycobacterium tuberculosis
SAMN07999146	SRR6280273	WGS	FUDAN UNIVERSITY	SRX3382442	Illumina HiSeq 2000	PAIRED	size fractionation	GENOMIC	ILLUMINA	SRS2677969	SRP124760	['PRJNA417753','SAMN07999146','SJ_2015_1624.sort.bam','7999146','417753','SRR6280273','SRP124760','SJ20151624','SRS2677969','SRX3382442']	2015	2017-11-10T05:10:00.000Z		31.03 N 121.23 E	CHN	Asia	Shanghai,Songjiang	sputum	Homo sapiens	3	human																					956	956696114	285092156	PRJNA417753			94.52	1777819	47	lineage2.2.1	RR-TB	['Napier_2020','diff','input','tbprofiler','tree']	tuberculosis: human-adapted	L2.2.1	Mycobacterium tuberculosis
SAMEA115750963	ERR13291838	WGS	UNIVERSITY OF OXFORD, NUFFIELD DEPARTMENT OF MEDIC	ERX12662324	Illumina MiSeq	PAIRED	RANDOM PCR	GENOMIC	ILLUMINA	ERS20267250	ERP161058	['webin-reads-ed3de44ddd00','PRJEB76547','SAMEA115750963','b28b5ff0-515d-42d2-bc0f-19e45ec26bb9','41909909','ed3de44ddd00','ERS20267250','ERX12662324','ERR13291838','ERP161058','1124794']	2020	2024-08-10T16:29:00.000Z			USA	North America																										443	443445635	274604000	PRJEB76547								CRyPTIC_2024	tuberculosis: unclassified		Mycobacterium tuberculosis
SAMN39958944	SRR27986026	AMPLICON	KWAZULU-NATAL RESEARCH INNOVATION AND SEQUENCING PLATFORM-UKZN	SRX23639104	NextSeq 2000	PAIRED	RT-PCR	GENOMIC	ILLUMINA	SRS20474330	SRP489954	['K054963','SRX23639104','SRR27986026','PRJNA1077072','SAMN39958944','39958944','1077072','K054963_S66_R1_001.fastq.gz','SRS20474330','SRP489954','bp0']		2024-02-16T01:09:00.000Z			ZAF	Africa	Western Cape	sputum	Homo sapiens	3	human																					1583	1583796031	550848492	PRJNA1077072									tuberculosis: unclassified		Mycobacterium tuberculosis
SAMEA7551588	ERR4818224	WGS	PUBLIC HEALTH ENGLAND	ERX4688066	Illumina MiSeq	PAIRED	RANDOM	GENOMIC	ILLUMINA	ERS5308236	ERP124941	['PRJEB41201','ERX4688066','SAMEA7551588','773303','sample.21044','experiment.21044','ERS5308236','22470981','ERP124941','project.PHE-TB','run.21044','ERR4818224']		2021-11-10T19:10:00.000Z			GBR	Europe																										277	277329511	187891388	PRJEB41201			99.38	1407083	47	lineage4.4.1.1	Sensitive	['diff','CRyPTIC_PHE','tree','tbprofiler','input']	tuberculosis: unclassified		Mycobacterium tuberculosis
SAMN43535643	SRR30629972	WGS	MINISTRY OF PUBLIC HEALTH (THAILAND)	SRX26051988	NextSeq 500	PAIRED	RANDOM	GENOMIC	ILLUMINA	SRS22622388	SRP503470	['PRJNA833906','833906','SRR30629972','SRP503470','SRX26051988','MTBCR170801','SRS22622388','SAMN43535643','43535643','MTBCR170801_S47_1.fastq.gz']	2019	2024-09-11T03:46:00.000Z		19.9105 N 99.8406 E	THA	Asia	Chiang Rai	sputum	Homo sapiens	3	human																					169	169399152	66312066	PRJNA833906									tuberculosis: human-adapted	L2.2.1	Mycobacterium tuberculosis
SAMN38205129	SRR26787894	WGS	HMS	SRX22486111	Illumina HiSeq 4000	SINGLE	cDNA	GENOMIC	ILLUMINA	SRS19499456	SRP471323	['=MID(A742, 5,5)','Peru3006_R1.fastq.gz','SRR26787894','SRS19499456','SRX22486111','1039243','SAMN38205129','bp0','SRP471323','PRJNA1039243','Peru3006','38205129']	2011	2023-11-11T09:55:00.000Z			PER	South America		sputum	Homo sapiens	3	human																					453	453894600	267715000	PRJNA1039243								standford	tuberculosis: unclassified		Mycobacterium tuberculosis
SAMEA7551029	ERR4817666	WGS	PUBLIC HEALTH ENGLAND	ERX4687508	Illumina MiSeq	PAIRED	RANDOM	GENOMIC	ILLUMINA	ERS5307678	ERP124941	['experiment.20486','project.PHE-TB','SAMEA7551029','sample.20486','run.20486','ERS5307678','ERX4687508','22470423','PRJEB41201','773303','ERP124941','ERR4817666']		2021-11-10T18:08:00.000Z			GBR	Europe																										436	436024120	273968831	PRJEB41201								['input','CRyPTIC_PHE']	tuberculosis: unclassified		Mycobacterium tuberculosis
SAMN03300451	SRR1792093	WGS	USDA-NVSL-DBL	SRX867755	Illumina MiSeq	PAIRED	RANDOM	GENOMIC	ILLUMINA	SRS838658	SRP053287	['SRX867755','SRS838658','250: 08-0533','08-0533','SRR1792093','SRP053287','3300451','251692','SAMN03300451','PRJNA251692','250: 08-0533_files']	2008	2015-02-23T17:21:00.000Z			USA	North America	NM		Bos taurus	2	domestic cattle																					438	438250926	253850487	PRJNA251692			99.57	1507149	76	La1.8.1	Other	['input','tree','diff','tbprofiler']	tuberculosis: animal-adapted	La1	Mycobacterium bovis
SAMEA11207352	ERR7801927	WGS	UNIVERSITY OF BASEL, SWITZERLAND	ERX7369615	Illumina NovaSeq 6000	SINGLE		GENOMIC	ILLUMINA	ERS8856852	ERP134075	['ERX7369615','PRJEB49562','ERR7801927','ena-EXPERIMENT-TAB-21-12-2021-17:16:01:213-9935','ERP134075','SAMEA11207352','G46743','ena-RUN-TAB-21-12-2021-17:16:01:213-9936','24685537','794708','ERS8856852','9bc3fa2b-c877-4dc7-b821-d8f2b9e08e1b']	2019	2022-07-19T16:32:00.000Z			TZA	Africa			Homo sapiens	3	human																					359	359008944	108512093	PRJEB49562								input	tuberculosis: unclassified		Mycobacterium tuberculosis
SAMN07659329	SRR6044857	WGS	MODMEDMICOXFORD	SRX3191989	Illumina MiSeq	PAIRED	RANDOM	GENOMIC	ILLUMINA	SRS2520337	SRP117784	['7659329','PRJNA401515','SAMN07659329','SRX3191989','MMMOSAM:85f34d75-4051-49e1-9b6e-984604098b0c','401515','SRS2520337','MMMOSRA:85f34d75-4051-49e1-9b6e-984604098b0c','SRR6044857','SRP117784']	2016	2017-10-27T16:12:00.000Z			GBR	Europe	Oxford		Homo sapiens	3	human					S		S					S	S								386	386272292	247923448	PRJNA401515	CRyPTIC_WHO2021_PMC7612554		95.85	1342530	46	lineage4.8.1	Sensitive	['diff','tbprofiler','Napier_2020','tree','Walker_2022','input']	tuberculosis: human-adapted	L4.8.1	Mycobacterium tuberculosis
SAMN29094120	SRR19662811	WGS	NATIONAL MEDICAL RESEARCH CENTER OF PHTHISIOPULMONOLOGY AND INFECTIOUS DISEASES	SRX15712336	DNBSEQ-G50	PAIRED	PCR	GENOMIC	DNBSEQ	SRS13406471	SRP381877	['PRJNA849565','SRS13406471','3060_R1.fq.gz','29094120','849565','SRP381877','lib3060_FPI','SRX15712336','SRR19662811','Mycobacterium tuberculosis 3060_FPI','SAMN29094120','bp0']	2019	2022-06-15T12:20:00.000Z		55.78 N 37.61 E	RUS	Europe	Moscow	sputum	Homo sapiens	3	human																					324	324794200	222695868	PRJNA849565									tuberculosis: unclassified		Mycobacterium tuberculosis
SAMN08913273	SRR6982430	WGS	SAN RAFFAELE	SRX3922597	Illumina MiSeq	PAIRED	RANDOM	GENOMIC	ILLUMINA	SRS3157213	SRP128089	['SRS3157213','TRL0081397','TRL0081397_S29.gatk.bam','bp0','SRP128089','8913273','428596','TRL0081397_WGS','SRR6982430','PRJNA428596','SRX3922597','SAMN08913273']		2018-04-12T16:37:00.000Z							Homo sapiens	3	human																					92	92989296	55732217	PRJNA428596								input	tuberculosis: unclassified		Mycobacterium tuberculosis
SAMEA1530907	ERR176592	WGS	SC	ERX152738	Illumina HiSeq 2000	PAIRED	RANDOM	GENOMIC	ILLUMINA	ERS141852	ERP001072	['Karonga_Prevention_Study__KPS____whole_genome_sequ','ERP001072','1759945','SC_EXP_8205_5#51','ERS141852','ERR176592','SC_RUN_8205_5#51','204548','ERX152738','1003624-sc-2012-05-29T15:06:29Z-1428673','Karonga_Prevention_Study__KPS____whole_genome_sequencing_in_a_whole_population-sc-2011-12-13T10:33:26Z-2066','PRJEB2794','SAMEA1530907']	2001	2012-10-12T09:19:00.000Z			MWI	Africa	Karonga	sputum	Homo sapiens	3	human							S						S								547	547350400	286407141	PRJEB2794	Coll_2018		99.71	1689511	39	lineage4.3.4.2.1	Sensitive	['input','tbprofiler','Menardo_2021','Coll_2018','Napier_2020','Menardo_2018','diff','Karonga_Prevention_Study','tree']	tuberculosis: human-adapted	L4.3.4.2.1	Mycobacterium tuberculosis
SAMN42410099	SRR29772633	WGS	INDIAN COUNCIL FOR MEDICAL RESEARCH NATIONAL INSTITUTE OF RESEARCH IN TUBERCULOSIS	SRX25272417	Illumina MiSeq	PAIRED	PCR	GENOMIC	ILLUMINA	SRS21956854	SRP367420	['SRR29772633','SRP367420','SRX25272417','MD187_R1.fastq.gz','PRJNA822663','822663','MD187','27256704','42410099','SRS21956854','SAMN42410099','bp0']	2022	2024-07-11T01:34:00.000Z		13.07265210 N 80.25039808 E	IND	Asia			Homo sapiens	3	human																					1297	1297212914	534448554	PRJNA822663									tuberculosis: unclassified		Mycobacterium tuberculosis
SAMN38210383	SRR26794904	WGS	HMS	SRX22492038	Illumina HiSeq 4000	SINGLE	cDNA	GENOMIC	ILLUMINA	SRS19505153	SRP471323	['SRR26794904','1039243','Peru7163_R1.fastq.gz','SAMN38210383','PRJNA1039243','Peru7163','bp0','SRS19505153','SRP471323','SRX22492038','7163','38210383']	2011	2023-11-11T22:54:00.000Z			PER	South America		sputum	Homo sapiens	3	human																					175	175996500	87536749	PRJNA1039243								standford	tuberculosis: unclassified		Mycobacterium tuberculosis
SAMN28537910	SRR19303911	WGS	NATIONAL INSTITUTE OF INFECTIOUS DISEASES "L. SPALLANZANI"	SRX15364228	Illumina MiSeq	PAIRED	RANDOM	GENOMIC	ILLUMINA	SRS13093619	SRP373287	['SRX15364228','bp0','SP1055_S30_R1_001.fastq.gz','834606','SRS13093619','SAMN28537910','SRR19303911','SRP373287','PRJNA834606','SP1055','28537910']	2019	2022-05-19T20:53:00.000Z		41.86 N 12.45 E	ITA	Europe	Rome	sputum	Homo sapiens	3	human																					1190	1190817536	520785035	PRJNA834606								input	tuberculosis: unclassified		Mycobacterium tuberculosis
SAMEA115740817	ERR13266154	WGS	UNIVERSITY OF OXFORD, NUFFIELD DEPARTMENT OF MEDIC	ERX12636580	NextSeq 500	PAIRED	RANDOM PCR	GENOMIC	ILLUMINA	ERS20250560	ERP161058	['ERX12636580','41868756','ERP161058','SAMEA115740817','ERR13266154','d4ff3328bf67','webin-reads-d4ff3328bf67','1124794','b28b5ff0-515d-42d2-bc0f-19e45ec26bb9','PRJEB76547','ERS20250560']	2020	2024-08-24T01:28:00.000Z			IND	Asia																										389	389465700	177097331	PRJEB76547								CRyPTIC_2024	tuberculosis: unclassified		Mycobacterium tuberculosis
SAMEA7157358	['ERR5865591','ERR5865590']	WGS		['ERX5511386','ERX5511385']	Illumina HiSeq 2500	PAIRED		GENOMIC	ILLUMINA	ERS4917820		['ena-EXPERIMENT-Swiss Tropical and Public Health Institute-03-05-2021-19:33:15:181-2055','ena-STUDY-Swiss Tropical and Public Health Institute-27-07-2020-11:23:30:592-1894','ERP123095','ERX5511385','ena-RUN-Swiss Tropical and Public Health Institute-03-05-2021-19:33:15:181-2054','19059979','G04255','674180','PRJEB39561','ERX5511386','SAMEA7157358','ERS4917820','ena-RUN-Swiss Tropical and Public Health Institute-03-05-2021-19:33:15:181-2055','ERR5865590','ERR5865591','ena-EXPERIMENT-Swiss Tropical and Public Health Institute-03-05-2021-19:33:15:181-2054','SRS8943208']					GEO	Asia																										1314	1315530656	741397336	PRJEB39561			99.36	2824087	61	lineage2.2.1	MDR-TB	['tbprofiler','tree','R-MDR_GEO','input','diff']	tuberculosis: unclassified		Mycobacterium tuberculosis
SAMN19688529	SRR14802040	WGS	SIMON FRASER UNIVERSITY	SRX11135071	NextSeq 500	PAIRED	RANDOM	GENOMIC	ILLUMINA	SRS9198461	SRP323639	['TB-444-4784-19_S50','19688529','bp0','SRR14802040','SRX11135071','TB-444-4784-19_S50_R1_001.fastq.gz','PRJNA736718','736718','SRS9198461','SAMN19688529','SRP323639']	2019	2021-06-13T22:49:00.000Z		47.03278 N 28.89972 E	MDA	Europe			Homo sapiens	3	human																					296	296196164	127151199	PRJNA736718			99.48	1471959	51	lineage2.2.1	Other	['input','diff','tbprofiler','tree']	tuberculosis: unclassified		Mycobacterium tuberculosis
SAMEA110175917	ERR9872306	WGS	UNIVERSITY COLLEGE LONDON	ERX9417538	NextSeq 500	PAIRED	RANDOM	GENOMIC	ILLUMINA	ERS12274731	ERP137802	['142067c1-c74b-4193-9816-c363b7e8a3d5','0R-8I-8','876465','ERR9872306','ERX9417538','SAMEA110175917','30660002','ena-RUN-TAB-22-06-2022-15:48:54:694-18607','PRJEB53040','ERS12274731','ERP137802','ena-EXPERIMENT-TAB-22-06-2022-15:48:54:694-18606']		2022-09-15T08:03:00.000Z																														1236	1236124354	474225926	PRJEB53040			99.91	1865933	61	lineage4.9	HR-TB	['tbprofiler','diff','tree','input']	tuberculosis: human-adapted	L4	Mycobacterium tuberculosis	H37Rv
SAMN09725626	SRR7617357	WGS	AGRESEARCH	SRX4482220	Illumina MiSeq	PAIRED	RANDOM PCR	GENOMIC	ILLUMINA	SRS3606569	SRP155672	['SRX4482220','SRP155672','AgR10695','479921','SRS3606569','9725626','PRJNA479921','AgR10695_R1.fastq.gz','SRR7617357','SAMN09725626']	2004	2018-07-29T22:03:00.000Z			NZL	Oceania	Orongorongo			2	possum																					220	220056972	138990355	PRJNA479921			99.1	704337	31	La1.8.1	Other	['input','diff','tbprofiler','tree']	tuberculosis: animal-adapted	La1	Mycobacterium bovis
SAMN16966091	SRR13180285	WGS	SCIENSANO	SRX9618434	Illumina MiSeq	PAIRED	RANDOM	GENOMIC	ILLUMINA	SRS7820632	SRP295468	['SRS7820632','S19BD00844','SAMN16966091','PRJNA681718','bp0','SRX9618434','16966091','SRR13180285','S19BD00844_1.fastq.gz','681718','SRP295468']	2019	2020-12-02T08:06:00.000Z			BEL	Europe			Homo sapiens	3	human																					328	328872055	166619818	PRJNA681718			99.0	1220493	67	La1.2.BCG	Other	['tree','input','tbprofiler','diff']	tuberculosis: unclassified		Mycobacterium tuberculosis
SAMN03648072	SRR2100899	WGS	UNIVERSITY OF OXFORD	SRX1095593	Illumina HiSeq 2500	PAIRED	RANDOM	GENOMIC	ILLUMINA	SRS991468	SRP061066	['41c518a4-0100-41cc-ad96-48a78810cc3a_R00000039_v3.bam','SRX1095593','282721','SRR2100899','SAMN03648072','SRP061066','SRS991468','3648072','C00014821','PRJNA282721']		2015-08-03T11:43:00.000Z			GBR	Europe										S		S					S	S								393	393883800	259904444	PRJNA282721	CRyPTIC_WHO2021_PMC7612554		99.56	1880600	40	lineage4.3.4.1	Sensitive	['Walker_2022','Napier_2020','input','tbprofiler','diff']	tuberculosis: human-adapted	L4.3.4.1	Mycobacterium tuberculosis
