## Supplemental Table 7 for "UShER-TB: Scalable, Comprehensive, Accessible Phylogenomic Analysis of *Mycobacterium tuberculosis*" (part 32 of 141)

sample_index	run_index	assay_type	center_name	SRX_id	instrument	librarylayout	libraryselection	librarysource	platform	SRS_id	sra_study	primary_search	date_collected	date_sequenced	host_disease	latlon	country	continent	region	isolation_source	host_scienname	host_confidence	host_commonname	pheno_AMIKACIN	pheno_CAPREOMYCIN	pheno_CIPROFLOXACIN	pheno_CYCLOSERINE	pheno_ETHAMBUTOL	pheno_ETHIONAMIDE	pheno_ISONIAZID	pheno_KANAMYCIN	pheno_MOXIFLOXACIN	pheno_OFLOXACIN	pheno_PAS	pheno_PYRAZINAMIDE	pheno_RIFAMPICIN	pheno_STREPTOMYCIN	pheno_BEDAQUILINE	pheno_CLOFAZIMINE	pheno_DELAMANID	pheno_LEVOFLOXACIN	pheno_LINEZOLID	pheno_RIFABUTIN	mbases_sum	bases_sum	bytes_sum	BioProject	pheno_source	coinfection	tbprof_pct_reads_mapped	tbprof_num_reads_mapped	tbprof_median_coverage	tbprof_sublin	tbprof_drtype	collection	clade	lineage	organism	strain
SAMEA7819037	ERR5162135	WGS	WELLCOME SANGER INSTITUTE	ERX4967098	HiSeq X Ten	PAIRED	RANDOM	GENOMIC	ILLUMINA	ERS5566241	ERP021867	['SC_EXP_29594_1#181','ERX4967098','SAMEA7819037','480613','ERP021867','PRJEB19799','ERR5162135','Exploring_the_richness_of_Mycobacterium_bovis_strain_diversity-sc-4667','SC_RUN_29594_1#181','17514910','ERS5566241','30dcd3d6-ff90-11e8-9f73-3c4a9275d6c8']		2021-02-04T22:56:00.000Z			GBR	Europe																										207	207917034	57531812	PRJEB19799			99.46	1093349	37	La1.8.1	Other	['input','diff','tree','bovis_GBR','tbprofiler']	tuberculosis: animal-adapted	La1	Mycobacterium bovis
SAMN37457472	SRR26112141	WGS	WADSWORTH CENTER	SRX21826087	Illumina MiSeq	PAIRED	RANDOM	GENOMIC	ILLUMINA	SRS18925694	SRP338930	['SRR26112141','IDR2100076091','37457472','SRP338930','IDR2100076091-01-01','766641','SAMN37457472','IDR2100076091-01-01.R1.fastq.gz','PRJNA766641','SRS18925694','SRX21826087']	2021	2023-09-19T16:18:00.000Z			USA	North America	New York state	sputum	Homo sapiens	3	human																					421	421594123	264592234	PRJNA766641									tuberculosis: unclassified		Mycobacterium tuberculosis
SAMN19657554	SRR14782394	WGS	SIMON FRASER UNIVERSITY	SRX11115471	NextSeq 500	PAIRED	RANDOM	GENOMIC	ILLUMINA	SRS9179459	SRP323639	['PRJNA736718','TB-111-17827-18_S136_1.fastq.gz','bp0','SRS9179459','SRX11115471','SAMN19657554','736718','19657554','TB-111-17827-18_S136','SRP323639','SRR14782394']	2018	2021-06-10T18:43:00.000Z		47.03278 N 28.89972 E	MDA	Europe			Homo sapiens	3	human																					788	788611996	291278004	PRJNA736718			99.46	1813054	63	lineage4.2.1	MDR-TB	['input','tbprofiler','tree','diff']	tuberculosis: unclassified		Mycobacterium tuberculosis
SAMN18648622	SRR14164800	WGS	STANFORD UNIVERSITY	SRX10533037	NextSeq 550	PAIRED	RANDOM	GENOMIC	ILLUMINA	SRS8656311	SRP289688	['SRS8656311','bp0','T3-DNA-M031595-S187_R1.fastq.gz','ms_740','SRR14164800','18648622','671770','T3-DNA-M031595-S187','SAMN18648622','PRJNA671770','SRX10533037','SRP289688']	2019	2021-04-07T13:38:00.000Z			BRA	South America	Mato Grosso do Sul, Campo Grande	sputum	Homo sapiens	3	human																					443	443660016	166103226	PRJNA671770			99.76	1726313	56	lineage4.4.1.1	HR-TB	['tree','diff','input','standford','tbprofiler']	tuberculosis: human-adapted	L4.4.1.1	Mycobacterium tuberculosis
SAMN15701123	SRR12367181	WGS	DIVISION OF GENOMIC MEDICINE AND INNOVATION SUPPORT	SRX8866128	NextSeq 500	SINGLE	RANDOM PCR	GENOMIC	ILLUMINA	SRS7127098	SRP275544	['15701123','bp0','SRS7127098','PRJNA650263','SRX8866128','MTBDR180165_S12_good_1.fastq.gz','SRR12367181','MTBDR180165','SRP275544','650263','SAMN15701123']	2019	2020-08-03T04:31:00.000Z		15.87 N 100.99 E	THA	Asia		sputum	Homo sapiens	3	human																					93	93479616	46193741	PRJNA650263									tuberculosis: unclassified		Mycobacterium tuberculosis
SAMN13207940	SRR10397178	WGS	NIH / NIAID	SRX7097449	Illumina MiSeq	PAIRED	RANDOM	GENOMIC	ILLUMINA	SRS5609819	SRP228479	['3302','SRS5609819','TB-CPath-Shubladze-IS-1032-303_S144_R1_001.fastq.gz','PRJNA587747','SAMN13207940','SRR10397178','587747','bp0','13207940','SRP228479','SRX7097449']	2017	2019-11-05T17:41:00.000Z		41.7151 N 44.8271 E	GEO	Asia	Tbilisi	sputum	Homo sapiens	3	human																					303	303750694	135941340	PRJNA587747								input	tuberculosis: unclassified		Mycobacterium tuberculosis
SAMEA6456311	ERR3806625	WGS	INSTITUTE OF TROPICAL MEDICINE	ERX3808369	Illumina HiSeq 2500	PAIRED	RANDOM	GENOMIC	ILLUMINA	ERS4221825	ERP119211	['600196','13850545','SAMEA6456311','ERS4221825','E14-23882','ena-STUDY-Institute of tropical medicine-08-01-2020-09:16:49:129-1770','ERX3808369','ERP119211','PRJEB36076','webin-reads-E14-23882','ERR3806625']	2014	2020-01-19T11:18:00.000Z			GMB	Africa		sputum	Homo sapiens	3	human																					1426	1426965559	861534406	PRJEB36076								input	tuberculosis: human-adapted		Mycobacterium africanum
SAMEA12854150	ERR11245168	WGS	SWISS TROPICAL AND PUBLIC HEALTH INSTITUTE	ERX10653372	Illumina NovaSeq 6000	SINGLE	RANDOM	GENOMIC	ILLUMINA	ERS10461039	ERP135175	['930268','ERS10461039','ena-RUN-TAB-17-04-2023-19:57:14:511-6434','ena-EXPERIMENT-TAB-17-04-2023-19:57:14:511-6433','PRJEB50582','SAMEA12854150','ERP135175','34307718','ERX10653372','G43076','8cc6b8bd-130a-4c76-a0b2-3197bafe5cc6','ERR11245168']	2014	2023-07-27T09:57:00.000Z			GEO	Asia		sputum																								374	374173387	128229973	PRJEB50582									tuberculosis: unclassified		Mycobacterium tuberculosis
SAMEA8718664	ERR8975536	WGS	CTB/NICD	ERX5543768	Illumina HiSeq 4000	PAIRED	RANDOM	GENOMIC	ILLUMINA	ERS6403109	ERP128647	['ERP128647','773351','run.15367.1','sample.15367','project.Wellcome_clinical_isolates_site10','26339633','PRJEB44577','experiment.15367','ERS6403109','SAMEA8718664','ERX5543768','ERR8975536']		2022-03-15T07:28:00.000Z			ZAF	Africa						S				S	S	S	S	S				S		S	S	S	S	S	S	415	415634400	179089751	PRJEB44577	CRyPTIC_reuse_table		99.54	1775131	61	lineage4.1.1.1	Sensitive	['CRyPTIC_CTB-NICD','CRyPTIC_reuse_table','input','tbprofiler','tree','diff']	tuberculosis: unclassified		Mycobacterium tuberculosis
SAMEA7547373	ERR4813867	WGS	BRAZIL	ERX4683857	Illumina HiSeq 4000	PAIRED	RANDOM	GENOMIC	ILLUMINA	ERS5304027	ERP124940	['22466766','ERP124940','PRJEB41200','SAMEA7547373','ERS5304027','run.16740','773302','ERR4813867','experiment.16740','project.Brazil','ERX4683857','sample.16740']		2021-11-10T11:00:00.000Z			BRA	South America						S				S	R	R	S	S				S		S	R	S	S	S	S	412	412293000	185191595	PRJEB41200	['Walker_2022','CRyPTIC_reuse_table']		99.69	1716154	64	lineage4.3.4.1	HR-TB	['tree','standford','CRyPTIC_BRA','input','tbprofiler','Walker_2022','CRyPTIC_reuse_table','diff']	tuberculosis: unclassified		Mycobacterium tuberculosis
SAMEA115740490	ERR13265793	WGS	UNIVERSITY OF OXFORD, NUFFIELD DEPARTMENT OF MEDIC	ERX12636182	Illumina NovaSeq 6000	PAIRED	RANDOM PCR	GENOMIC	ILLUMINA	ERS20250233	ERP161058	['webin-reads-857e2e3114e0','ERX12636182','857e2e3114e0','PRJEB76547','1124794','ERR13265793','41858296','SAMEA115740490','b28b5ff0-515d-42d2-bc0f-19e45ec26bb9','ERS20250233','ERP161058']	2021	2024-08-05T13:21:00.000Z			VNM	Asia																										744	744983868	247638425	PRJEB76547								CRyPTIC_2024	tuberculosis: unclassified		Mycobacterium tuberculosis
SAMN43535125	SRR30629702	WGS	MINISTRY OF PUBLIC HEALTH (THAILAND)	SRX26051797	NextSeq 500	PAIRED	RANDOM	GENOMIC	ILLUMINA	SRS22622200	SRP503470	['SRP503470','833906','MTBCR170231_S90_1.fastq.gz','43535125','PRJNA833906','MTBCR170231','SAMN43535125','SRX26051797','SRR30629702','SRS22622200']	2017	2024-09-11T03:41:00.000Z		19.9105 N 99.8406 E	THA	Asia	Chiang Rai	sputum	Homo sapiens	3	human																					220	220249200	100846682	PRJNA833906									tuberculosis: human-adapted	L1.1.1.8	Mycobacterium tuberculosis
SAMN14970990	SRR12354914	AMPLICON	GENOSCREEN	SRX8854238	Illumina MiSeq	PAIRED	PCR	GENOMIC	ILLUMINA	SRS7115912	SRP274381	['649788','SRS7115912','SRP274381','TDR-0088_deeplex_S21_L001_R1_001.fastq.gz','PRJNA649788','bp0','SAMN14970990','SRR12354914','14970990','SRX8854238','TDR-0088','Deeplex84']		2020-07-30T16:45:00.000Z							Homo sapiens	3	human																					53	53028666	33475548	PRJNA649788									tuberculosis: unclassified		Mycobacterium tuberculosis
SAMN40030672	SRR28045164	WGS	CHRISTIAN MEDICAL COLLAGE, VELLORE	SRX23696534	Illumina NovaSeq 6000	PAIRED	RANDOM	GENOMIC	ILLUMINA	SRS20526714	SRP226525	['SRR28045164','575883','SAMN40030672','SRS20526714','2401011647_R1.fastq.gz','PRJNA575883','SRP226525','2401011647','40030672','SRX23696534']	2022	2024-02-22T06:58:00.000Z		21.7679 N 78.8718 E	IND	Asia	Madhya Pradesh - Bhairopur		Homo sapiens	3	human																					1041	1041672292	462067806	PRJNA575883			99.53	1733102	53	lineage3.1.2.1	Sensitive	['input','diff','tree','tbprofiler']	tuberculosis: unclassified		Mycobacterium tuberculosis
SAMEA8718404	ERR8975153	WGS	CTB/NICD	ERX5543509	Illumina HiSeq 4000	PAIRED	RANDOM	GENOMIC	ILLUMINA	ERS6402850	ERP128647	['ERX5543509','run.14299.1','ERR8975153','773351','PRJEB44577','ERS6402850','project.Wellcome_clinical_isolates_site10','SAMEA8718404','ERP128647','sample.14299','experiment.14299','26339375']		2022-03-15T07:20:00.000Z			ZAF	Africa						S				S	S	S	S	S				S		S	S	S	S	S	S	473	473854200	200706562	PRJEB44577	CRyPTIC_reuse_table							['input','CRyPTIC_CTB-NICD','CRyPTIC_reuse_table']	tuberculosis: unclassified		Mycobacterium tuberculosis
SAMN34626633	SRR24445455	AMPLICON	HARVARD TH CHAN SCHOOL OF PUBLIC HEALTH	SRX20232676	Illumina MiSeq	PAIRED	PCR	GENOMIC	ILLUMINA	SRS17567019	SRP436110	['bp0','SRR24445455','29218-LULgr2_S20_L001_R1_001.fastq.gz','34626633','SRS17567019','DNA-230209FOR-17','967652','SAMN34626633','SRP436110','PRJNA967652','29218_CD8a_LULgr2','SRX20232676']	2019	2023-05-05T11:03:00.000Z			USA	North America	Pittsburg	lung	Macaca fascicularis	3	crab-eating macaque																					14	14953556	10960559	PRJNA967652									tuberculosis: human-adapted	L4	Mycobacterium tuberculosis	Erdman
SAMN41471569	SRR29096662	WGS	FIND, THE FOUNDATION FOR INNOVATIVE NEW DIAGNOSTICS	SRX24620502	Illumina HiSeq 2000	PAIRED	RANDOM	GENOMIC	ILLUMINA	SRS21357656	SRP507535	['SRS21357656','SAMN41471569','41471569','1503501662237T-C4_S51_R1_001.fastq.gz','SRX24620502','SRR29096662','924644_B713E6323A68','SRP507535','924644_B713E6323A68_C4','PRJNA1109295','1109295']		2024-05-21T10:12:00.000Z			ZAF	Africa			Homo sapiens	3	human																					388	388409700	176211189	PRJNA1109295								WHO_mutations_2023	tuberculosis: unclassified		Mycobacterium tuberculosis
SAMEA2400209	ERR564419	WGS	SC	ERX523444	Illumina HiSeq 2000	PAIRED	RANDOM	GENOMIC	ILLUMINA	ERS422109	ERP005265	['Mycobacterium_bovis_study_on_samples_from_New_Zealand-sc-2982','ERP005265','ERX523444','SC_EXP_12754_8#65','SAMEA2400209','ERR564419','255488','AgR173-sc-1882182','ERS422109','2920190','SC_RUN_12754_8#65','PRJEB5830']																																451	451149400	210452527	PRJEB5830			98.74	1950457	45	La1.8.1	Other	['tree','diff','input','tbprofiler']	tuberculosis: animal-adapted	La1	Mycobacterium bovis
SAMN06210013	SRR5153830	WGS	BI	SRX2471967	Illumina HiSeq 2500	PAIRED	RANDOM	GENOMIC	ILLUMINA	SRS1903552	SRP075210	['SRX2471967','318002','BI_1397','6210013','SRS1903552','SAMN06210013','SRP075210','Mycobacterium tuberculosis complex 13163','PRJNA318002','SRR5153830']	2015	2017-01-07T07:41:00.000Z			MDA	Europe		sputum	Homo sapiens	3	human																					850	850637554	307737135	PRJNA318002			99.41	1665456	36	lineage2.2.1	MDR-TB	['tree','diff','input','tbprofiler','Nimmo_2024']	tuberculosis: human-adapted	L2	Mycobacterium tuberculosis
SAMEA7552043	ERR4818679	WGS	PUBLIC HEALTH ENGLAND	ERX4688521	Illumina HiSeq 2500	PAIRED	RANDOM	GENOMIC	ILLUMINA	ERS5308691	ERP124941	['ERX4688521','PRJEB41201','project.PHE-TB','experiment.21499','ERP124941','run.21499','ERS5308691','sample.21499','773303','22471436','ERR4818679','SAMEA7552043']		2021-11-10T20:09:00.000Z			GBR	Europe										S		S						S								228	228549104	103272881	PRJEB41201	Walker_2022		99.33	2177045	48	lineage1.1.2	Other	['Walker_2022','tree','tbprofiler','input','diff','CRyPTIC_PHE']	tuberculosis: unclassified		Mycobacterium tuberculosis
SAMN26814580	SRR18391665	WGS	VISAVET HEALTH SURVEILLANCE CENTRE	SRX14525737	Illumina MiSeq	PAIRED	PCR	GENOMIC	ILLUMINA	SRS12323943	SRP364942	['SRS12323943','SRX14525737','2011_44_M_Cattle','26814580','SRP364942','PRJNA804719','18-036798-MI1108355_S12_L001_R1_001.fastq.gz','SRR18391665','804719','SAMN26814580']	2011	2022-03-21T00:19:00.000Z			ESP	Europe		lymph node	Bos taurus	3	domestic cattle																					342	342623867	206343775	PRJNA804719			98.64	1002008	55	La1.7.1	Other	['tbprofiler','input','tree','diff']	tuberculosis: animal-adapted	La1	Mycobacterium bovis
SAMEA115652449	ERR13148549	WGS	NATIONAL INSTITUTE OF HEALTH DR. RICARDO JORGE	ERX12519840	NextSeq 2000	PAIRED	RANDOM	GENOMIC	ILLUMINA	ERS20110524	ERP142948	['ERR13148549','PRJEB57933','ERS20110524','PTNTM_0084','909146','INSA_29112022','42868077','ERX12519840','SAMEA115652449','ERP142948']	2019	2024-08-18T13:49:00.000Z			PRT	Europe																										615	615272798	203538121	PRJEB57933									NTM: avium complex		Mycobacterium intracellulare subsp. chimaera
SAMEA7544187	ERR4811127	WGS	CCDC	ERX4679573	HiSeq X Ten	PAIRED	RANDOM	GENOMIC	ILLUMINA	ERS5300845	ERP124934	['project.CDC_22','ERP124934','22464021','sample.12702','ERX4679573','SAMEA7544187','773297','PRJEB41194','run.12702','experiment.12702','ERR4811127','ERS5300845']		2021-11-10T05:16:00.000Z			CHN	Asia						S	S			S	S	S	S	S				S	S	S	S	S	S	S	S	1177	1177858200	491304303	PRJEB41194	['CRyPTIC_reuse_table','Walker_2022']							['input','CRyPTIC_reuse_table','Walker_2022','CRyPTIC_CCDC_CDC_22']	tuberculosis: unclassified		Mycobacterium tuberculosis
SAMN28549515	SRR19317527	WGS	WADSWORTH CENTER	SRX15377587	Illumina MiSeq	PAIRED	RANDOM	GENOMIC	ILLUMINA	SRS13106493	SRP374006	['SRX15377587','IDR1600044954-01-01','SAMN28549515','SRP374006','SRR19317527','IDR1600044954-01-01_R1.fastq.gz','PRJNA835805','835805','SRS13106493','28549515']	2016	2022-05-20T01:31:00.000Z			USA	North America	Nassau County	bronchial wash	Homo sapiens	3	human																					687	687351092	448696491	PRJNA835805			99.71	1360959	70	lineage4.3.3	Sensitive	['input','tree','tbprofiler','diff']	tuberculosis: unclassified		Mycobacterium tuberculosis
SAMN41421540	SRR29055725	WGS	FIND, THE FOUNDATION FOR INNOVATIVE NEW DIAGNOSTICS	SRX24580694	Illumina HiSeq 2000	PAIRED	RANDOM	GENOMIC	ILLUMINA	SRS21320612	SRP507535	['41421540','SAMN41421540','SRR29055725','SRX24580694','1109295','SRS21320612','SRP507535','6B1800_EF492A58857F_IDR1700054205','PRJNA1109295','IDR1700054205-01-01_S14_L001_R1_001.fastq.gz','6B1800_EF492A58857F']		2024-05-16T11:51:00.000Z			USA	North America			Homo sapiens	3	human																					834	834444558	511392388	PRJNA1109295								WHO_mutations_2023	tuberculosis: unclassified		Mycobacterium tuberculosis
SAMN31019648	SRR21710676	WGS	WADSWORTH CENTER	SRX17708028	Illumina MiSeq	PAIRED	RANDOM	GENOMIC	ILLUMINA	SRS15238544	SRP338930	['31019648','SRS15238544','SRP338930','IDR1900020039-01-01_S5_L001_R1_001.fastq.gz','766641','SRX17708028','IDR1900020039','SAMN31019648','PRJNA766641','SRR21710676']	2019	2022-09-26T13:01:00.000Z			USA	North America	New York state		Homo sapiens	3	human																					990	990353461	609491780	PRJNA766641			99.6	1348413	74	lineage2.2.1	Sensitive	['input','diff','tree','tbprofiler']	tuberculosis: unclassified		Mycobacterium tuberculosis
SAMEA6847628	ERR4162015	WGS	FZB	ERX4127344	NextSeq 500	PAIRED		GENOMIC	ILLUMINA	ERS4575226	ERP121732	['3313-12','15363653','ERR4162015','SAMEA6847628','PRJEB38317','ERX4127344','641614','ena-EXPERIMENT-FZB-19-05-2020-14:32:43:795-17','ERS4575226','ERP121732','ena-STUDY-FZB-14-05-2020-14:18:18:404-493','ena-RUN-FZB-19-05-2020-14:32:43:795-17']		2020-06-24T21:41:00.000Z			GAB	Africa																										774	774925787	327094011	PRJEB38317			99.39	1650397	57	lineage6.2	Sensitive	['Coscolla_2021','tbprofiler','diff','input','tree']	tuberculosis: human-adapted	L6	Mycobacterium africanum
SAMN16377069	SRR12781295	WGS	APHP, LARIBOISIERE HOSPITAL	SRX9250840	Illumina MiSeq	PAIRED	size fractionation	GENOMIC	ILLUMINA	SRS7483314	SRP286542	['SRP286542','bp0','16377069','I9','I9_R1_001.fastq.gz','667507','SRS7483314','PRJNA667507','SAMN16377069','SRX9250840','McMI-I9','SRR12781295']	2016	2020-10-06T14:09:00.000Z	atypical Mycobacterium infectious disease	48.87 N 2.33 W	FRA	Europe		sputum	Homo sapiens	3	human																					430	430613948	247187019	PRJNA667507									NTM: avium complex		Mycobacterium intracellulare subsp. chimaera
SAMEA7541491	ERR4808954	WGS	CTB/NICD	ERX4678494	Illumina HiSeq 4000	PAIRED	RANDOM	GENOMIC	ILLUMINA	ERS5297944	ERP124931	['ERS5297944','project.Gates_clinical_isolates','773296','ERX4678494','ERR4808954','run.2852','experiment.2852','sample.2852','ERP124931','SAMEA7541491','22462948','PRJEB41191']		2021-11-11T01:16:00.000Z			ZAF	Africa						S				S	S	S	S	S				S		S	S	S	S	S	S	413	413185800	185319205	PRJEB41191	CRyPTIC_reuse_table		99.55	1643024	56	lineage2.2.1.1	Other	['CRyPTIC_CTB-NICD','input','tbprofiler','tree','CRyPTIC_reuse_table','diff']	tuberculosis: unclassified		Mycobacterium tuberculosis
SAMEA115475425	ERR12861908	WGS	FZB	ERX12234719	NextSeq 2000	PAIRED		GENOMIC	ILLUMINA	ERS18730758	ERP155761	['22006422','ERX12234719','ena-EXPERIMENT-TAB-09-04-2024-07:38:17:657-278000','1099072','PRJEB70863','ena-RUN-TAB-09-04-2024-07:38:17:657-278001','58e09715-988e-44b5-93dc-ec559775a03f','SAMEA115475425','ERP155761','42731466','ERS18730758','ERR12861908']	2015	2024-08-04T01:03:00.000Z			DEU	Europe																										374	374897364	146656023	PRJEB70863									NTM: avium complex		Mycobacterium avium
SAMEA4744391	ERR2653205	WGS	NORWEGIAN INSTITUTE OF PUBLIC HEALTH	ERX2669659	Illumina MiSeq	PAIRED	RANDOM	GENOMIC	ILLUMINA	ERS2564502	ERP109440	['ena-STUDY-NORWEGIAN INSTITUTE OF PUBLIC HEALTH-19-06-2018-13:52:22:783-854','476915','ERX2669659','ERP109440','ERR2653205','ena-EXPERIMENT-NORWEGIAN INSTITUTE OF PUBLIC HEALTH-19-06-2018-13:51:32:585-292','9578922','ERS2564502','BRZ-272','PRJEB27366','ena-RUN-NORWEGIAN INSTITUTE OF PUBLIC HEALTH-19-06-2018-13:51:32:585-292','SAMEA4744391']	2010	2018-07-12T10:16:00.000Z			BRA	South America			Homo sapiens	3	human																					2338	2338742360	987214163	PRJEB27366			99.3	1710651	59	lineage4.3.4.1	MDR-TB	['tree','tbprofiler','Nimmo_2024','diff','standford','input']	tuberculosis: human-adapted	L4	Mycobacterium tuberculosis
SAMN41599061	SRR29231857	WGS	FIND, THE FOUNDATION FOR INNOVATIVE NEW DIAGNOSTICS	SRX24750429	Illumina HiSeq 2000	PAIRED	RANDOM	GENOMIC	ILLUMINA	SRS21471017	SRP507535	['SRS21471017','SRR29231857','D8700C_C098B40F8282_DRC-100753','DRC-100753_lib4491_nextseq_n0019_151bp_R1.fastq.gz','PRJNA1109295','SAMN41599061','41599061','SRX24750429','SRP507535','D8700C_C098B40F8282','1109295']	2010	2024-05-30T06:29:00.000Z			COD	Africa			Homo sapiens	3	human																					864	864952398	378197718	PRJNA1109295								WHO_mutations_2023	tuberculosis: unclassified		Mycobacterium tuberculosis
SAMN25249393	SRR17787499	WGS	CHONGQING MEDICAL UNIVERSITY	SRX13949817	Illumina NovaSeq 6000	PAIRED	RANDOM	GENOMIC	ILLUMINA	SRS11790797	SRP349160	['SRP349160','A325','SAMN25249393','325_FDSW210097849','325_FDSW210097849-1r_1.fq.gz','25249393','785273','PRJNA785273','SRS11790797','bp0','SRR17787499','SRX13949817']	2020	2022-01-27T16:16:00.000Z			CHN	Asia	Chongqing City		Homo sapiens	3	human																					1081	1081183500	352422808	PRJNA785273			99.52	1802704	62	lineage4.5	Other	['tree','diff','input','tbprofiler']	tuberculosis: unclassified		Mycobacterium tuberculosis
SAMEA7553536	ERR4820170	WGS	PUBLIC HEALTH ENGLAND	ERX4690012	Illumina MiSeq	PAIRED	RANDOM	GENOMIC	ILLUMINA	ERS5310182	ERP124941	['773303','ERP124941','ERR4820170','SAMEA7553536','ERX4690012','PRJEB41201','ERS5310182','sample.22991','22472927','experiment.22991','project.PHE-TB','run.22991']		2021-11-10T22:28:00.000Z			GBR	Europe																										19	19753210	13160436	PRJEB41201			99.07	101149	3	lineage4.1.2.1	Sensitive	['CRyPTIC_PHE','tbprofiler','input']	tuberculosis: unclassified		Mycobacterium tuberculosis
SAMN30158288	SRR20969761	WGS	CENTRE FOR TUBERCULOSIS CONTROL OF GUANGDONG PROVINCE	SRX16987555	Illumina NovaSeq 6000	PAIRED	RANDOM	GENOMIC	ILLUMINA	SRS14573319	SRP390552	['SRS14573319','30158288','D20003773a','SAMN30158288','SRX16987555','SRP390552','D20003773a.realigned.bam','bp0','PRJNA866200','SRR20969761','gdtb_662','866200']	2018	2022-08-08T18:40:00.000Z		23.08 N 113.14 E	CHN	Asia	Guangdong	sputum	Homo sapiens	3	human																					1706	1706366635	130144314	PRJNA866200			99.57	1868229	64	lineage2.2.1	Sensitive	['tbprofiler','diff','input','tree']	tuberculosis: unclassified		Mycobacterium tuberculosis
SAMEA6875121	ERR4195228	WGS	Instituto_de_Biomedicina_de_Valencia	ERX4156347	Illumina MiSeq	PAIRED	RANDOM	GENOMIC	ILLUMINA	ERS4602682	ERP122165	['SAMEA6875121','G1200','ERS4602682','28874320','ERP122165','mtb_valencia_isolates','846033','PRJEB38719','ERR4195228','ERX4156347']	2015	2022-06-11T04:48:00.000Z			ESP	Europe	Valencia																									517	517282932	290032506	PRJEB38719			99.44	1819968	103	lineage4.1.2.1	Sensitive	['Cancino-Muñoz_2022','diff','tbprofiler','tree','input']	tuberculosis: human-adapted	L4.1.2.1	Mycobacterium tuberculosis
SAMEA897807	ERR037517	WGS	SC	ERX1973343	Illumina HiSeq 2000	PAIRED	RANDOM	GENOMIC	ILLUMINA	ERS020046	ERP000436	['203880','ERX1973343','ERS020046','PRJEB2358','ERP000436','SC_RUN_6059_5#4','631013','Whole_genome_sequencing_of_Mycobacterium_tuberculosis_from_a_population_in_Malawi___transmission_dynamics_and_associations_with_HIV-sc-2010-12-14','ERR037517','SAMEA897807','SC_EXP_6059_5#4','M9806687-sc-2011-01-27-1026834']	1998	2014-08-31T19:10:00.000Z			MWI	Africa		sputum	Homo sapiens	3	human					S		S					S	S	S							1196	1196367750	650355723	PRJEB2358	Coll_2018							['Napier_2020','Coll_2018','input']	tuberculosis: human-adapted	L4.9.1	Mycobacterium tuberculosis
SAMEA113556040	ERR11488493	WGS	FZB	ERX10894669	NextSeq 500	PAIRED		GENOMIC	ILLUMINA	ERS15552163	ERP147779	['ERP147779','SAMEA113556040','86810e0e-614f-4ad6-9cd7-0bc407fc82e6','SMN-276','ERR11488493','989949','ERS15552163','ERX10894669','ena-EXPERIMENT-TAB-27-05-2023-22:16:03:773-27407','36322904','ena-RUN-TAB-27-05-2023-22:16:03:774-27408','PRJEB62665']		2023-09-24T11:05:00.000Z			MOZ	Africa	Maputo																									571	571140536	253841143	PRJEB62665			99.48	1621963	55	lineage4.1.1.1	MDR-TB	['R-RR_MOZ','tree','input','diff','tbprofiler']	tuberculosis: unclassified		Mycobacterium tuberculosis
SAMN08732376	SRR6855750	WGS	SAN RAFFAELE	SRX3811039	Illumina MiSeq	PAIRED	RANDOM	GENOMIC	ILLUMINA	SRS3061586	SRP128089	['SRP128089','SRR6855750','SAMN08732376','428596','bp0','PRJNA428596','BK00092677_S4.gatk.bam','8732376','SRX3811039','BK00092677','SRS3061586','BK00092677_WGS']		2018-03-20T13:09:00.000Z							Homo sapiens	3	human																					111	111909879	73372765	PRJNA428596								input	tuberculosis: unclassified		Mycobacterium tuberculosis
SAMEA5975462	ERR3559714	WGS	FUDAN UNIVERSITY	ERX3559465	Illumina HiSeq 2500	PAIRED	RANDOM PCR	GENOMIC	ILLUMINA	ERS3778299	ERP117507	['ERP117507','ena-EXPERIMENT-FUDAN UNIVERSITY-25-09-2019-16:05:21:812-642','PRJEB34582','ERX3559465','ERS3778299','ena-RUN-FUDAN UNIVERSITY-25-09-2019-16:05:21:812-642','SC0642','15231240','ERR3559714','ena-STUDY-FUDAN UNIVERSITY-25-09-2019-16:05:44:667-292','SAMEA5975462','639250']	2018	2020-06-13T20:43:00.000Z			CHN	Asia		sputum	Homo sapiens	3	human																					742	742797000	318338201	PRJEB34582			99.56	1760332	59	lineage2.2.1.1	Sensitive	['tbprofiler','diff','input','Menardo_2021','tree']	tuberculosis: human-adapted	L2	Mycobacterium tuberculosis
SAMN15180383	SRR11972220	WGS	UNIVERSITY OF OTAGO	SRX8516154	Illumina MiSeq	PAIRED	RANDOM	GENOMIC	ILLUMINA	SRS6813809	SRP266712	['15180383','638161','PRJNA638161','SRS6813809','SRR11972220','M207','SRP266712','SRX8516154','SAMN15180383','M207_R1.fastq.gz']		2020-06-10T04:50:00.000Z		16.8409 N 96.1735 E	MMR	Asia	Yangon	sputum	Homo sapiens	3	human																					97	97044283	67084217	PRJNA638161			99.11	181244	6	lineage2.2.1.1	Other	['tbprofiler','input']	tuberculosis: unclassified		Mycobacterium tuberculosis
SAMN10961411	SRR8651623	WGS	HUASHAN HOSPITAL, FUDAN UNIVERSITY	SRX5449307	HiSeq X Ten	PAIRED	PCR	GENOMIC	ILLUMINA	SRS4425898	SRP187237	['SRX5449307','SRR8651623','D59_1.fastq.gz','PRJNA522942','SAMN10961411','SRP187237','D59','522942','SRS4425898','10961411']	2016	2019-03-01T18:51:00.000Z		27.92 N 120.67 E	CHN	Asia	Wenzhou	sputum	Homo sapiens	3	human																					1661	1661000000	620322442	PRJNA522942								['input','Napier_2020','Menardo_2021']	tuberculosis: human-adapted	L2.2.1	Mycobacterium tuberculosis
SAMEA115741411	ERR13266833	WGS	UNIVERSITY OF OXFORD, NUFFIELD DEPARTMENT OF MEDIC	ERX12637259	NextSeq 500	PAIRED	RANDOM PCR	GENOMIC	ILLUMINA	ERS20251154	ERP161058	['1124794','41869347','PRJEB76547','webin-reads-6fa90dcd6847','6fa90dcd6847','b28b5ff0-515d-42d2-bc0f-19e45ec26bb9','SAMEA115741411','ERX12637259','ERS20251154','ERR13266833','ERP161058']	2020	2024-08-24T01:41:00.000Z			IND	Asia																										547	547181356	246588324	PRJEB76547								CRyPTIC_2024	tuberculosis: unclassified		Mycobacterium tuberculosis
SAMEA7561743	ERR4829305	WGS	SAN RAFFAELE SCIENTIFIC INSTITUTE	ERX4699289	NextSeq 500	PAIRED	RANDOM	GENOMIC	ILLUMINA	ERS5318378	ERP124983	['ERP124983','sample.16514','773309','PRJEB41242','ERR4829305','project.Italy','22477312','ERX4699289','run.16514','SAMEA7561743','ERS5318378','experiment.16514']		2021-11-11T07:08:00.000Z																														671	671422445	326674690	PRJEB41242			97.85	1243002	26	lineage1.1.2	Sensitive	['input','tbprofiler','diff','CRyPTIC_SanRaffaele']	tuberculosis: unclassified		Mycobacterium tuberculosis
SAMN17019696	SRR13232675	WGS	NIH / NIAID	SRX9664662	Illumina MiSeq	PAIRED	RANDOM	GENOMIC	ILLUMINA	SRS7863156	SRP297425	['SRS7863156','SRX9664662','7161','bp0','PRJNA683067','SRR13232675','683067','SAMN17019696','TBPO-149_lib28077_nextseq_nx0063_151bp_R1.fastq.gz','SRP297425','17019696']	2017-01	2020-12-09T14:21:00.000Z		53.9006 N 27.5590 E	BLR	Europe	Minsk	sputum	Homo sapiens	3	human																					649	649548013	289543182	PRJNA683067			99.7	1621219	55	lineage4.3.3	Pre-XDR-TB	['diff','tbprofiler','tree','input']	tuberculosis: unclassified		Mycobacterium tuberculosis
SAMN14481416	SRR11444052	WGS	NOGUCHI MEMORIAL INSTITUTE FOR MEDICAL RESEARCH - UNIVERSITY OF GHANA	SRX8022062	Illumina HiSeq 2500	PAIRED	RANDOM	GENOMIC	ILLUMINA	SRS6394928	SRP254440	['G26847.R1.fastq.gz','616081','SRP254440','SRX8022062','SRS6394928','G26847','SAMN14481416','TBNm 3669','14481416','bp0','PRJNA616081','SRR11444052']	2015	2020-03-29T08:53:00.000Z		5.63 N 0.18 W	GHA	Africa			Homo sapiens	3	human																					478	478613952	247071938	PRJNA616081			99.47	1682791	37	lineage4.6.2.2	Sensitive	['input','tbprofiler','tree','diff']	tuberculosis: unclassified		Mycobacterium tuberculosis
SAMN10965979	SRR8600261	WGS	UNIVERSITY COLLEGE DUBLIN	SRX5400064	Illumina MiSeq	PAIRED	RANDOM	GENOMIC	ILLUMINA	SRS4386886	SRP186442	['523164','10965979','WB146_S12_L001_R1_001.fastq.gz','PRJNA523164','SRP186442','SRX5400064','SRS4386886','SAMN10965979','WB146','SRR8600261']	2005	2019-02-21T04:11:00.000Z			GBR	Europe	England, Woodchester Park		Meles meles	1	badger																					279	279456053	176541493	PRJNA523164			99.24	632781	42	La1.8.1	Other	['tbprofiler','diff','tree','input']	tuberculosis: animal-adapted	La1	Mycobacterium bovis
SAMEA1119522	ERR2514341	WGS	PHE	ERX2533551	Illumina HiSeq 2500	PAIRED	RANDOM	GENOMIC	ILLUMINA	ERS2398931	ERP107961	['10123468','run.6348','PRJEB25991','493034','project.First_10k_genomes_study_set_4','sample.6348','ERX2533551','ERR2514341','ERP107961','ERS2398931','SAMEA1119522','experiment.6348']		2021-10-23T17:08:00.000Z			GBR	Europe	England									S		S					S	S								642	642606495	336150324	PRJEB25991	Walker_2022		99.42	1859763	63	lineage1.2.1.2	Sensitive	['CRyPTIC_PHE','Walker_2022','diff','Napier_2020','tbprofiler','input','tree']	tuberculosis: human-adapted	L1.2.2	Mycobacterium tuberculosis
SAMEA6474077	ERR3813609	WGS	PUBLIC HEALTH AGENCY OF SWEDEN	ERX3814964	Ion Torrent S5 XL	SINGLE	RANDOM	GENOMIC	ION_TORRENT	ERS4238567	ERP119364	['ERP119364','PRJEB36203','BELA_5a','SAMEA6474077','ena-STUDY-Public Health Agency of Sweden-14-01-2020-15:01:19:165-1943','ERX3814964','ERS4238567','614311','ena-EXPERIMENT-Public Health Agency of Sweden-14-01-2020-15:01:17:557-11','ena-RUN-Public Health Agency of Sweden-14-01-2020-15:01:17:557-11','ERR3813609','14111845']	2011-03	2020-02-27T03:55:00.000Z			BLR	Europe			Homo sapiens	3	human																					281	281920728	226455850	PRJEB36203								Menardo_2021	tuberculosis: human-adapted	L2	Mycobacterium tuberculosis
SAMN32819592	SRR23179837	WGS	AGRICULTURE AND AGRI-FOOD CANADA	SRX19130223	Illumina NovaSeq 6000	PAIRED	RANDOM	GENOMIC	ILLUMINA	SRS16541772	SRP418573	['SRR23179837','SRP418573','AAFC_MAP_#392_2017-12-07_03','SRX19130223','SAMN32819592','925907','32819592','NS.1755.002.IDT_i7_27---IDT_i5_27.392_R1.fastq.gz','MAP-392','SRS16541772','PRJNA925907']	2021	2023-01-21T17:15:00.000Z			CAN	North America	Quebec	feces	Bos taurus	2	domestic cattle																					573	573018424	187857694	PRJNA925907									NTM: avium complex		Mycobacterium avium subsp. paratuberculosis
SAMN18793631	SRR14269976	CLONE	NATIONAL INSTITUTE FOR COMMUNICABLE DISEASE CONTROL AND PREVENTION, CHINESE CENTER FOR DISEASE CONTR	SRX10631663	AB 5500 Genetic Analyzer	SINGLE	PCR	GENOMIC	ABI_SOLID	SRS8727921	SRP315261	['SRP315261','SRS8727921','18793631','ICDC_GX06002','722811','GX06002.tar.gz','SRR14269976','SAMN18793631','bp0','GX06002','PRJNA722811','SRX10631663']	2006	2021-04-23T12:55:00.000Z			CHN	Asia		sputum	Homo sapiens	3	human																					0	6066	57090	PRJNA722811									tuberculosis: unclassified		Mycobacterium tuberculosis
SAMEA7525954	ERR4797403	WGS	FOUNDATION FOR MEDICAL RESEARCH INDIA	ERX4666819	NextSeq 500	PAIRED	RANDOM	GENOMIC	ILLUMINA	ERS5282427	ERP124850	['experiment.10391','ERX4666819','ERP124850','22459517','SAMEA7525954','run.10391','project.Mumbai','773292','PRJEB41116','ERS5282427','sample.10391','ERR4797403']		2021-11-09T23:01:00.000Z			IND	Asia	Mumbai					S	S			S	S	S	S	S				S		S	S	S	S	S	S	501	501282600	214162856	PRJEB41116	['CRyPTIC_reuse_table','Walker_2022']		99.43	1694399	52	lineage3	Sensitive	['tree','CRyPTIC_IND','tbprofiler','Walker_2022','input','CRyPTIC_reuse_table','diff']	tuberculosis: unclassified		Mycobacterium tuberculosis
SAMN27763151	SRR18911986	WGS	WADSWORTH CENTER	SRX14989934	Illumina MiSeq	PAIRED	RANDOM	GENOMIC	ILLUMINA	SRS12739129	SRP276100	['bp0','SRS12739129','IDR1900052686-01-01_R1.fastq.gz','SRR18911986','27763151','A280','650381','SAMN27763151','SRP276100','IDR1900052686-01-01','SRX14989934','PRJNA650381']	2019	2022-04-25T13:14:00.000Z		40.73306965 N 73.68397315 W	USA	North America	New Hyde Park	sputum	Homo sapiens	3	human																					702	702386352	420943591	PRJNA650381			99.77	1304792	73	lineage4.1.2.1	HR-TB	['input','tree','diff','tbprofiler']	tuberculosis: unclassified		Mycobacterium tuberculosis
SAMN30960592	SRR21674631	WGS	WADSWORTH CENTER	SRX17672970	Illumina MiSeq	PAIRED	RANDOM	GENOMIC	ILLUMINA	SRS15204903	SRP338930	['SRS15204903','SAMN30960592','PRJNA766641','SRR21674631','30960592','IDR1700016339-01-01_S2_L001_R1_001.fastq.gz','IDR1700016339','SRP338930','SRX17672970','766641']	2017	2022-09-22T09:41:00.000Z			USA	North America	New York state		Homo sapiens	3	human																					381	381600694	262911809	PRJNA766641			99.66	755506	41	lineage4.6.2.2	Sensitive	['tree','tbprofiler','diff','input']	tuberculosis: unclassified		Mycobacterium tuberculosis
SAMEA7561158	ERR4828721	WGS	OUCRU-HCMC	ERX4698705	NextSeq 500	PAIRED	RANDOM	GENOMIC	ILLUMINA	ERS5317794	ERP124982	['ERX4698705','ERS5317794','ERR4828721','773308','run.12520','sample.12520','project.Vietnam','experiment.12520','ERP124982','SAMEA7561158','PRJEB41241','22476728']		2021-11-11T06:53:00.000Z			VNM	Asia	Ho Chi Minh City					S				S	S	R	S	S				S		S	S	S	S	S	S	317	317042016	146150646	PRJEB41241	['CRyPTIC_reuse_table','Walker_2022']		99.63	1677619	55	lineage2.2.1	HR-TB	['diff','CRyPTIC_OUCRU','Walker_2022','CRyPTIC_reuse_table','input','tbprofiler','tree']	tuberculosis: unclassified		Mycobacterium tuberculosis
SAMN31581229	SRR22175236	WGS	HAYSTACKANALYTICS PVT. LTD.	SRX18154019	HiSeq X Ten	PAIRED	PCR	GENOMIC	ILLUMINA	SRS15655270	SRP406075	['SRP406075','SRS15655270','897841','SAMN31581229','PRJNA897841','JJ-125_HA100','SRX18154019','31581229','JJ-125_HA100.bam','SRR22175236','bp0','SO_8769_JJ_125']	2019	2022-11-03T10:28:00.000Z			IND	Asia	Mumbai	sputum	Homo sapiens	3	human																					462	462529106	232745815	PRJNA897841			99.31	1666632	51	lineage2.2.1	Pre-XDR-TB	['diff','tbprofiler','denylist','input']	tuberculosis: unclassified		Mycobacterium tuberculosis
SAMEA112801707	ERR11067905	WGS	FZB	ERX10514835	NextSeq 2000	PAIRED		GENOMIC	ILLUMINA	ERS14809253	ERP010814	['SAMEA112801707','ERX10514835','ERP010814','ena-RUN-TAB-21-03-2023-12:28:22:552-126292','ERR11067905','ena-STUDY-FZB-22-06-2015-17:16:39:392-292','33853763','ena-EXPERIMENT-TAB-21-03-2023-12:28:22:552-126291','22001469','287903','ERS14809253','PRJEB9680']		2023-08-01T09:15:00.000Z																														470	470703183	161258199	PRJEB9680			99.33	1706406	56	lineage4.1.2.1	Sensitive	['diff','input','tree','tbprofiler']	tuberculosis: unclassified		Mycobacterium tuberculosis
SAMEA112800043	ERR11049947	WGS	FZB	ERX10496737	NextSeq 500	PAIRED		GENOMIC	ILLUMINA	ERS14807589	ERP010814	['287903','20007600','PRJEB9680','ERP010814','ERS14807589','SAMEA112800043','ERX10496737','ena-STUDY-FZB-22-06-2015-17:16:39:392-292','ena-EXPERIMENT-TAB-21-03-2023-10:57:59:729-106153','33852099','ERR11049947','ena-RUN-TAB-21-03-2023-10:57:59:729-106154']		2023-07-20T21:58:00.000Z																														825	825860429	360298492	PRJEB9680			99.6	1681711	56	lineage4.3.2	Sensitive	['tree','tbprofiler','diff','input']	tuberculosis: unclassified		Mycobacterium tuberculosis
SAMN15772703	SRR12420576	WGS	FUDAN UNIVERSITY	SRX8916703	Illumina HiSeq 2500	PAIRED	RANDOM PCR	GENOMIC	ILLUMINA	SRS7173275	SRP276868	['bp0','SRP276868','XZ09019_R1.fastq.gz','XZ09019','SRX8916703','PRJNA656167','SRS7173275','15772703','656167','SAMN15772703','p190','SRR12420576']	2009	2020-08-10T10:35:00.000Z			CHN	Asia	Tibet	sputum	Homo sapiens	3	human																					435	435390616	189432859	PRJNA656167			98.08	1645767	38	lineage2.2.1	HR-TB	['diff','tree','tbprofiler','input']	tuberculosis: unclassified		Mycobacterium tuberculosis
SAMD00178637	DRR184675	WGS	RIT_JATA	DRX175156	Illumina HiSeq 2500	PAIRED	RANDOM	GENOMIC	ILLUMINA	DRS114114	DRP005599	['DRR184675','DRX175156','SAMD00178637','DRP005599','DRS114114','590379','13323015','PRJDB8544']		2019-11-18T19:24:00.000Z			VNM	Asia	Hanoi																									2556	2556506400	1293951495	PRJDB8544			99.59	1842396	63	lineage2.2.1	HR-TB	['tbprofiler','input','tree','diff','Menardo_2021','Napier_2020']	tuberculosis: human-adapted	L2.2.1	Mycobacterium tuberculosis
SAMN37210232	SRR25827297	WGS	HAYSTACKANALYTICS PVT. LTD.	SRX21549136	Illumina NovaSeq 6000	PAIRED	PCR	GENOMIC	ILLUMINA	SRS18757137	SRP457772	['SRS18757137','1011210','SRP457772','SRR25827297','SRX21549136','bp0','37210232','SAMN37210232','HAPL_251','HAPL_251_R1.fastq.gz','PRJNA1011210']	2021	2023-08-31T12:29:00.000Z		20.5937 N 78.9629 E	IND	Asia		sputum	Homo sapiens	3	human																					3171	3171594706	1108456656	PRJNA1011210								['denylist','input']	tuberculosis: unclassified		Mycobacterium tuberculosis
SAMEA1405932	ERR123933	WGS	SC	ERX100115	Illumina HiSeq 2000	PAIRED	RANDOM	GENOMIC	ILLUMINA	ERS083019	ERP000276	['ERP000276','SC_RUN_7531_8#30','203976','PRJEB2221','SC_EXP_7531_8#30','SAMEA1405932','S00007167-sc-2011-12-22T13:21:03Z-1328416','ERS083019','995037','Mycobacterium tuberculosis pilot-sc-2010-07-26','ERX100115','ERR123933']		2014-09-24T08:37:00.000Z																														520	520404600	295968832	PRJEB2221			99.21	1899211	42	lineage1.1.3.1	HR-TB	['diff','tree','tbprofiler','input']	tuberculosis: unclassified		Mycobacterium tuberculosis
SAMN09284582	SRR7240507	WGS	USDA-NVSL-DBL	SRX4146225	Illumina MiSeq	PAIRED	RANDOM PCR	GENOMIC	ILLUMINA	SRS3359846	SRP053287	['SRR7240507','9284582','SRP053287','251692','98-2325_S30_L001_R2_001.fastq.gz','SRS3359846','PRJNA251692','SRX4146225','98-2325','SAMN09284582']		2018-05-31T08:43:00.000Z						As reported: Fed	Bos taurus	2	domestic cattle																					570	570926285	347387377	PRJNA251692			99.43	1454155	77	La1.8.1	Other	['tbprofiler','tree','input','diff']	tuberculosis: animal-adapted	La1	Mycobacterium bovis
SAMN26680583	SRR18334004	AMPLICON	INSTITUT AGRO DIJON	SRX14470398	AB 3730xL Genetic Analyzer	SINGLE	PCR	GENOMIC	CAPILLARY	SRS12272820	SRP364207	['SAMN26680583','SRX14470398','812065','2020-09-21_A12_AM22G.ab1','26680583','SRR18334004','Locus 18_22G','PRJNA812065','SRS12272820','SRP364207','2020-09-21_A12_AM22G']	2019-10	2022-04-01T12:52:00.000Z			CIV	Africa	Toumoudi																									0	356	50641	PRJNA812065									NTM: unclassified		Mycobacterium ulcerans
SAMN41155004	SRR28868670	WGS	MDUPHL	SRX24428381	NextSeq 500	PAIRED	RANDOM	GENOMIC	ILLUMINA	SRS21182952	SRP399923	['PRJNA857537','AUSMDU00097264','SRP399923','SRX24428381','AUSMDU00097264_S87_R1_001.fastq.gz','SRR28868670','SRS21182952','857537','SAMN41155004','41155004']	2024	2024-05-01T23:04:00.000Z			AUS	Oceania	Victoria		Homo sapiens	3	human																					443	443434336	194272597	PRJNA857537			99.61	1572058	54	lineage2.2.1	Sensitive	['tbprofiler','input','diff','tree']	tuberculosis: unclassified		Mycobacterium tuberculosis
SAMEA8742223	ERR8700394	WGS	UNIVERSITY OF CAPE TOWN	ERX8357208	Illumina NovaSeq 6000	PAIRED	RANDOM	GENOMIC	ILLUMINA	ERS6421805	ERP135632	['run.29263.1','ERR8700394','sample.29263','26335362','project.Wellcome_clinical_isolates_site20','ERX8357208','ERS6421805','experiment.29263','811913','SAMEA8742223','PRJEB51043','ERP135632']		2022-03-15T06:42:00.000Z			ZAF	Africa						S				S	R	R	S	S				S		S	S	S	S	S	S	977	977954218	328513603	PRJEB51043	CRyPTIC_reuse_table							['CRyPTIC_reuse_table','input','CRyPTIC_UofCapeTown']	tuberculosis: unclassified		Mycobacterium tuberculosis
SAMEA104447234	ERR2228929	WGS	STATENS SERUM INSTITUT	ERX2282268	NextSeq 500	PAIRED	RANDOM	GENOMIC	ILLUMINA	ERS2065176	ERP022352	['8234841','ERR2228929','ERX2282268','ena-STUDY-STATENS SERUM INSTITUT-03-04-2017-09:47:03:433-394','SAMEA104447234','ERS2065176','DKC2-0126','ena-EXPERIMENT-STATENS SERUM INSTITUT-21-12-2017-12:46:39:821-142','PRJEB20214','ERP022352','388615','ena-RUN-STATENS SERUM INSTITUT-21-12-2017-12:46:39:821-142']	2006	2017-12-22T14:49:00.000Z			DNK	Europe		gastric lavage	Homo sapiens	3	human																					1390	1390617622	707958369	PRJEB20214			99.34	1371234	43	lineage4.8	Sensitive	['input','outbreak_1112-15_DNK','diff','Napier_2020','tbprofiler']	tuberculosis: human-adapted	L4.8	Mycobacterium tuberculosis
SAMN33061897	SRR23340094	WGS	DEPARTMENT OF ENVIRONMENTAL MICROBIOLOGY AND BIOTECHNOLOGY	SRX19282043	Illumina NovaSeq 6000	PAIRED	RANDOM	GENOMIC	ILLUMINA	SRS16683717	SRP420952	['33061897','NG-28738_DLT46_lib535665_7705_3_1.fastq.gz','SAMN33061897','SRP420952','SRX19282043','SRR23340094','DLT46','bp0','PRJNA931475','SRS16683717','931475']	2019	2023-02-04T07:24:00.000Z			LTY	Europe			Homo sapiens	3	human																					1991	1991557724	677639683	PRJNA931475			99.42	1766538	61	lineage4.2.1	MDR-TB	['tbprofiler','input','diff','tree']	tuberculosis: unclassified		Mycobacterium tuberculosis
SAMEA8742051	ERR8699731	WGS	UNIVERSITY OF CAPE TOWN	ERX8356714	Illumina NovaSeq 6000	PAIRED	RANDOM	GENOMIC	ILLUMINA	ERS6421633	ERP135632	['sample.28404','26335190','ERR8699731','ERP135632','project.Wellcome_clinical_isolates_site20','PRJEB51043','SAMEA8742051','ERX8356714','run.28404.1','811913','experiment.28404','ERS6421633']		2022-03-15T06:33:00.000Z			ZAF	Africa						S				S	S	S	S	S				S		S	S	S	S	S	S	849	849877528	270979885	PRJEB51043	CRyPTIC_reuse_table		99.71	1825524	64	lineage4.4.1.1.1	Sensitive	['tree','input','tbprofiler','CRyPTIC_reuse_table','CRyPTIC_UofCapeTown','diff']	tuberculosis: unclassified		Mycobacterium tuberculosis
SAMEA8718376	ERR8975125	WGS	CTB/NICD	ERX5543481	Illumina HiSeq 4000	PAIRED	RANDOM	GENOMIC	ILLUMINA	ERS6402822	ERP128647	['ERS6402822','PRJEB44577','run.14271.1','773351','project.Wellcome_clinical_isolates_site10','sample.14271','ERX5543481','SAMEA8718376','experiment.14271','26339347','ERR8975125','ERP128647']		2022-03-15T07:19:00.000Z			ZAF	Africa						S				S	S	S		S				S		S	S	S	S	S	S	435	435215700	185823113	PRJEB44577	CRyPTIC_reuse_table							['input','CRyPTIC_reuse_table','CRyPTIC_CTB-NICD']	tuberculosis: unclassified		Mycobacterium tuberculosis
SAMN17019975	SRR13232448	WGS	NIH / NIAID	SRX9664497	Illumina MiSeq	PAIRED	RANDOM	GENOMIC	ILLUMINA	SRS7862992	SRP297425	['SRS7862992','SRP297425','SRR13232448','SAMN17019975','6682','PRJNA683067','bp0','SRX9664497','683067','17019975','TBPO-449_lib29830_nextseq_nx0070_151bp_R1.fastq.gz']	2018-11	2020-12-09T13:46:00.000Z		43.2220 N 76.8512 E	KAZ	Asia	Almaty	sputum	Homo sapiens	3	human																					815	815120246	357440340	PRJNA683067			98.52	1617648	49	lineage2.2.1	MDR-TB	['diff','tbprofiler','tree','input']	tuberculosis: unclassified		Mycobacterium tuberculosis
SAMN19657908	SRR14782594	WGS	SIMON FRASER UNIVERSITY	SRX11115865	NextSeq 500	PAIRED	RANDOM	GENOMIC	ILLUMINA	SRS9179851	SRP323639	['SRX11115865','SRS9179851','19657908','bp0','TB-111-3963-19_S204_R1_001.fastq.gz','TB-111-3963-19_S204','736718','PRJNA736718','SRR14782594','SRP323639','SAMN19657908']	2019	2021-06-12T00:01:00.000Z		47.03278 N 28.89972 E	MDA	Europe			Homo sapiens	3	human																					632	632515746	299887935	PRJNA736718								input	tuberculosis: unclassified		Mycobacterium tuberculosis
SAMN15718834	SRR12380940	WGS	DIVISION OF GENOMIC MEDICINE AND INNOVATION SUPPORT	SRX8879426	NextSeq 500	SINGLE	RANDOM PCR	GENOMIC	ILLUMINA	SRS7139904	SRP275727	['SAMN15718834','MTBDR181042P_S88_good_1.fastq.gz','bp0','SRX8879426','650561','15718834','SRP275727','PRJNA650561','MTBDR181042P','SRS7139904','SRR12380940']	2019	2020-08-03T23:15:00.000Z		15.87 N 100.99 E	THA	Asia		sputum	Homo sapiens	3	human																					70	70255022	33667913	PRJNA650561									tuberculosis: unclassified		Mycobacterium tuberculosis
SAMEA7547082	ERR4813576	WGS	UNIVERSIDAD PERUANA CAYETANO HEREDIA	ERX4683566	Illumina NovaSeq 6000	PAIRED	RANDOM	GENOMIC	ILLUMINA	ERS5303736	ERP124939	['773301','ERS5303736','PRJEB41199','22466475','ERX4683566','project.Peru_Wellcome','run.33229','experiment.33229','ERR4813576','SAMEA7547082','sample.33229','ERP124939']		2021-11-10T10:04:00.000Z			PER	South America																										638	638034192	219692793	PRJEB41199								['standford','input','CRyPTIC_UPCH']	tuberculosis: unclassified		Mycobacterium tuberculosis
SAMN05577075	SRR4034436	WGS	HARVARD MEDICAL SCHOOL	SRX2025735	Illumina HiSeq 2000	PAIRED	RANDOM	GENOMIC	ILLUMINA	SRS1620164	SRP082185	['SRR4034436','SRP082185','SRX2025735','SAMN05577075','323744','PRJNA323744','781-L6A5_2.fastq.gz','5577075','P36-Lung6-A5','SRS1620164']	2013-10	2016-08-16T02:30:00.000Z		29.6483 S 30.3318 E	ZAF	Africa	Kwazulu-Natal	lung	Homo sapiens	3	human																					483	483682334	343958015	PRJNA323744								['intrapatient_ZAF','input','Napier_2020','denylist']	tuberculosis: human-adapted	L4.3.2.1	Mycobacterium tuberculosis
SAMN43505887	SRR30551977	WGS	ST. PETERSBURG PASTEUR INSTITUTE	SRX25975329	NextSeq 500	PAIRED	RANDOM	GENOMIC	ILLUMINA	SRS22552705	SRP530574	['Mycobacterium tuberculosis 2773','43505887','2773Mtb_S16_R1_001.fastq.gz','PRJNA1157023','bp0','SRR30551977','1157023','SRS22552705','SAMN43505887','SRX25975329','SRP530574']	2018	2024-09-05T12:26:00.000Z		64.54 N 45.46 E	RUS	Europe	Arkhangelsk province, Leshukonsky	sputum	Homo sapiens	3	human																					1028	1028218188	491056331	PRJNA1157023									tuberculosis: unclassified		Mycobacterium tuberculosis
SAMN40030898	SRR28044558	WGS	CHRISTIAN MEDICAL COLLAGE, VELLORE	SRX23695801	Illumina NovaSeq 6000	PAIRED	RANDOM	GENOMIC	ILLUMINA	SRS20526035	SRP226525	['SRR28044558','3304011896_R1.fastq.gz','SRX23695801','SAMN40030898','SRP226525','40030898','SRS20526035','575883','3304011896','PRJNA575883']	2022	2024-02-22T06:56:00.000Z		21.7679 N 78.8718 E	IND	Asia	Madhya Pradesh - Bhairopur		Homo sapiens	3	human																					1552	1552089438	670187783	PRJNA575883			98.98	1743573	46	lineage1.1.2	Sensitive	['input','diff','tbprofiler','tree']	tuberculosis: unclassified		Mycobacterium tuberculosis
SAMN37210093	SRR25827874	WGS	HAYSTACKANALYTICS PVT. LTD.	SRX21549159	NextSeq 550	PAIRED	PCR	GENOMIC	ILLUMINA	SRS18757160	SRP457772	['37210093','bp0','PRJNA1011210','1011210','SRP457772','SRS18757160','SRR25827874','SRX21549159','HAPL_112','HAPL_112_R1.fastq.gz','SAMN37210093']	2021	2023-08-31T12:30:00.000Z		20.5937 N 78.9629 E	IND	Asia		sputum	Homo sapiens	3	human																					852	852619516	331396424	PRJNA1011210								['input','denylist']	tuberculosis: unclassified		Mycobacterium tuberculosis
SAMEA8741949	ERR8699141	WGS	UNIVERSITY OF CAPE TOWN	ERX8356609	Illumina HiSeq 4000	PAIRED	RANDOM	GENOMIC	ILLUMINA	ERS6421531	ERP135632	['ERS6421531','project.Wellcome_clinical_isolates_site20','PRJEB51043','experiment.17053','811913','ERX8356609','SAMEA8741949','ERP135632','26335088','sample.17053','run.17053.1','ERR8699141']		2022-03-15T06:28:00.000Z			ZAF	Africa						S				S	S	S	S	S				S		S	S	S	S	S	S	559	559396800	243312141	PRJEB51043	CRyPTIC_reuse_table		99.59	1766828	61	lineage4.1.1.3	Sensitive	['diff','CRyPTIC_UofCapeTown','tbprofiler','input','CRyPTIC_reuse_table','tree']	tuberculosis: unclassified		Mycobacterium tuberculosis
SAMEA112801527	ERR11067724	WGS	FZB	ERX10514654	NextSeq 2000	PAIRED		GENOMIC	ILLUMINA	ERS14809073	ERP010814	['287903','22000335','ERS14809073','ena-EXPERIMENT-TAB-21-03-2023-12:28:22:494-125929','ena-STUDY-FZB-22-06-2015-17:16:39:392-292','SAMEA112801527','33853583','PRJEB9680','ERR11067724','ERP010814','ERX10514654','ena-RUN-TAB-21-03-2023-12:28:22:495-125930']		2023-07-21T02:00:00.000Z																														396	396745918	132016913	PRJEB9680			99.21	1711869	57	lineage4.8;lineage1.2.2.2	Pre-XDR-TB	['tbprofiler','diff','input']	tuberculosis: unclassified		Mycobacterium tuberculosis
SAMN43548170	SRR30602995	WGS	TXDSHS	SRX26025641	NextSeq 2000	PAIRED	RANDOM	GENOMIC	ILLUMINA	SRS22597324	SRP491750	['TX-DSHS-MTB-2400523','PRJNA1080563','43548170','TX-DSHS-MTB-2400523-TX-VH00729-240905A_S10_R1_001.fastq.gz','SRP491750','1080563','SRS22597324','SRX26025641','SRR30602995','bp0','SAMN43548170']	2024	2024-09-09T13:02:00.000Z			USA	North America	TX	sputum	Homo sapiens	3	human																					464	464655671	168920449	PRJNA1080563									tuberculosis: unclassified		Mycobacterium tuberculosis
SAMN03648643	SRR2101396	WGS	UNIVERSITY OF OXFORD	SRX1096090	Illumina HiSeq 2500	PAIRED	RANDOM	GENOMIC	ILLUMINA	SRS991084	SRP061066	['6105fc09-2d39-4723-b569-4157cec3d63e','PRJNA282721','SRR2101396','SRP061066','SAMN03648643','282721','SRS991084','3648643','6105fc09-2d39-4723-b569-4157cec3d63e_R00000039_v3.bam','SRX1096090']		2015-07-22T13:02:00.000Z			ZAF	Africa						S	S			S		S	S	S			S	S	S				S			272	272480676	182559701	PRJNA282721	CRyPTIC_WHO2021_PMC7612554		98.03	472710	27	lineage4.3.2.1	Sensitive	['input','Walker_2022','tbprofiler','diff','tree','Menardo_2021','Napier_2020','Menardo_2018']	tuberculosis: human-adapted	L4.3.2.1	Mycobacterium tuberculosis
SAMEA8741575	['ERR8665796','ERR8665795']	WGS		ERX8324226	Illumina HiSeq 2500	PAIRED	RANDOM	GENOMIC	ILLUMINA	ERS6421158		['ERX8324226','26334836','ERR8665795','PRJEB51021','SAMEA8741575','experiment.14704','ERS6421158','run.14704.1','811911','ERR8665796','ERP135611','run.14704.2','sample.14704','project.Belarus_site11']					BEL	Europe																										486	486762228	190936144	PRJEB51021	CRyPTIC_reuse_table		99.41	4355813	93	lineage2.2.1	Pre-XDR-TB	['CRyPTIC_reuse_table','input','CRyPTIC_PHS_Sweden_Belarus','tbprofiler','tree','diff']	tuberculosis: unclassified		Mycobacterium tuberculosis
SAMEA7544037	ERR4810977	WGS	CCDC	ERX4679423	HiSeq X Ten	PAIRED	RANDOM	GENOMIC	ILLUMINA	ERS5300695	ERP124934	['ERS5300695','PRJEB41194','experiment.11505','22463871','ERX4679423','773297','ERP124934','ERR4810977','run.11505','sample.11505','SAMEA7544037','project.CDC_22']		2021-11-10T05:11:00.000Z			CHN	Asia						S	S			I	S	R	S	R				R	R	S	R	S	R	S	R	1447	1447962000	596890705	PRJEB41194	['CRyPTIC_reuse_table','Walker_2022']		99.46	1788193	61	lineage4.5	Pre-XDR-TB	['tbprofiler','diff','input','CRyPTIC_reuse_table','CRyPTIC_CCDC_CDC_22','Walker_2022','tree']	tuberculosis: unclassified		Mycobacterium tuberculosis
SAMN14971265	SRR12355037	AMPLICON	GENOSCREEN	SRX8854544	Illumina MiSeq	PAIRED	PCR	GENOMIC	ILLUMINA	SRS7116219	SRP274381	['13MY2044','SAMN14971265','SRP274381','PRJNA649788','Deeplex359','bp0','649788','SRX8854544','14971265','SRS7116219','13MY2044_deeplex_S36_L001_R1_001.fastq.gz','SRR12355037']		2020-07-30T16:46:00.000Z							Homo sapiens	3	human																					78	78594026	42839827	PRJNA649788									tuberculosis: unclassified		Mycobacterium tuberculosis
SAMEA7564345	ERR4832029	WGS	OUCRU-HCMC	ERX4701972	Illumina MiSeq	PAIRED	RANDOM	GENOMIC	ILLUMINA	ERS5320976	ERP125021	['22479910','experiment.32968','ERS5320976','ERX4701972','SAMEA7564345','PRJEB41280','ERP125021','sample.32968','773347','run.32968','ERR4832029','project.CRyPTIC_08_02TB']		2021-11-11T12:02:00.000Z			VNM	Asia						S				I	S	R	S	S				S		S	S	R	S	S	S	318	318355726	187170590	PRJEB41280	['CRyPTIC_reuse_table','Walker_2022']		99.28	929687	44	lineage2.2.1	HR-TB	['Walker_2022','diff','CRyPTIC_OUCRU','CRyPTIC_reuse_table','tree','tbprofiler','input']	tuberculosis: unclassified		Mycobacterium tuberculosis
SAMEA4889222	ERR3566298	WGS	WELLCOME SANGER INSTITUTE	ERX3564697	HiSeq X Ten	PAIRED	RANDOM	GENOMIC	ILLUMINA	ERS2708220	ERP024108	['SC_RUN_26975_2#320','Mycobacteria_in_non_CF_bronchiectasis_patients-sc-4853','SC_EXP_26975_2#320','512657','12902119','ERS2708220','ERP024108','SAMEA4889222','ERX3564697','d2208d98-5db3-11e8-bf7f-3c4a9275d6c8','ERR3566298','PRJEB21813']		2019-10-05T10:42:00.000Z																														254	254765388	114681554	PRJEB21813									NTM: avium complex		Mycobacterium avium
SAMN38204867	SRR26788268	WGS	HMS	SRX22486637	Illumina HiSeq 4000	SINGLE	cDNA	GENOMIC	ILLUMINA	SRS19499983	SRP471323	['SRS19499983','SRP471323','bp0','=MID(A480, 5,5)','Peru11008','Peru11008_R1.fastq.gz','SAMN38204867','PRJNA1039243','SRX22486637','38204867','1039243','SRR26788268']	2021	2023-11-11T09:56:00.000Z			PER	South America		sputum	Homo sapiens	3	human																					317	317267400	102874670	PRJNA1039243								standford	tuberculosis: unclassified		Mycobacterium tuberculosis
SAMN30961432	SRR21675430	WGS	WADSWORTH CENTER	SRX17673785	Illumina MiSeq	PAIRED	RANDOM	GENOMIC	ILLUMINA	SRS15205718	SRP338930	['SRS15205718','SRR21675430','30961432','SRX17673785','IDR1700017530','IDR1700017530-01-01_S15_L001_R1_001.fastq.gz','PRJNA766641','SAMN30961432','766641','SRP338930']	2017	2022-09-22T09:51:00.000Z			USA	North America	New York state		Homo sapiens	3	human																					495	495122571	329919904	PRJNA766641			99.52	1152001	63	lineage4.1.2.1	Sensitive	['diff','input','tree','tbprofiler']	tuberculosis: unclassified		Mycobacterium tuberculosis
SAMEA112805671	ERR11081949	WGS	FZB	ERX10529318	NextSeq 500	PAIRED		GENOMIC	ILLUMINA	ERS14813217	ERP010814	['ERR11081949','ena-RUN-TAB-22-03-2023-09:39:46:231-142215','ERX10529318','6177-99','ena-STUDY-FZB-22-06-2015-17:16:39:392-292','287903','ena-EXPERIMENT-TAB-22-03-2023-09:39:46:231-142214','ERS14813217','ERP010814','PRJEB9680','SAMEA112805671','33893768']		2023-07-21T04:11:00.000Z																														456	456106534	212132414	PRJEB9680			99.57	1545934	53	lineage4.3.1	Sensitive	['tree','tbprofiler','input','diff']	tuberculosis: unclassified		Mycobacterium tuberculosis
SAMEA7525071	ERR4796615	WGS	FOUNDATION FOR MEDICAL RESEARCH INDIA	ERX4666029	NextSeq 500	PAIRED	RANDOM	GENOMIC	ILLUMINA	ERS5281546	ERP124850	['773292','PRJEB41116','ERR4796615','SAMEA7525071','run.1340','ERS5281546','project.Mumbai','ERX4666029','22458636','sample.1340','ERP124850','experiment.1340']		2021-11-09T21:58:00.000Z			IND	Asia	Mumbai					S	S			S	S	R	S	S				S		S	S	S	S	S	S	819	819170100	347323385	PRJEB41116	['Walker_2022','CRyPTIC_reuse_table']		99.11	1626760	46	lineage1.2.2.2	MDR-TB	['diff','Walker_2022','CRyPTIC_reuse_table','tree','tbprofiler','input','CRyPTIC_IND']	tuberculosis: unclassified		Mycobacterium tuberculosis
SAMEA5189711	ERR4188089	WGS	WELLCOME SANGER INSTITUTE	ERX4149858	HiSeq X Ten	PAIRED	RANDOM	GENOMIC	ILLUMINA	ERS2997205	ERP021867	['PRJEB19799','480613','15093211','ERP021867','ERX4149858','ERR4188089','SC_RUN_29589_2#237','Exploring_the_richness_of_Mycobacterium_bovis_strain_diversity-sc-4667','ERS2997205','1ab368b8-ff90-11e8-9f73-3c4a9275d6c8','SC_EXP_29589_2#237','SAMEA5189711']		2020-06-04T07:52:00.000Z			GBR	Europe																										867	867559930	366375989	PRJEB19799								['input','bovis_GBR']	tuberculosis: animal-adapted	La1	Mycobacterium bovis
SAMEA7561080	ERR4828643	WGS	OUCRU-HCMC	ERX4698627	NextSeq 500	PAIRED	RANDOM	GENOMIC	ILLUMINA	ERS5317716	ERP124982	['773308','ERS5317716','ERR4828643','22476650','sample.12442','ERP124982','PRJEB41241','experiment.12442','ERX4698627','project.Vietnam','SAMEA7561080','run.12442']		2021-11-11T06:53:00.000Z			VNM	Asia	Ho Chi Minh City					S				S	S	S	S	S				S		S	S	S	S	S	S	423	423937634	199446595	PRJEB41241	['CRyPTIC_reuse_table','Walker_2022']		99.47	1546621	49	lineage2.1	Sensitive	['input','CRyPTIC_OUCRU','tree','tbprofiler','Walker_2022','CRyPTIC_reuse_table','diff']	tuberculosis: unclassified		Mycobacterium tuberculosis
SAMN34382748	SRR24326214	WGS	AGRICULTURE AND AGRI-FOOD CANADA	SRX20120666	Illumina NovaSeq 6000	PAIRED	RANDOM	GENOMIC	ILLUMINA	SRS17449708	SRP418573	['SRX20120666','SRP418573','PRJNA925907','34382748','AAFC_MAP_#28','SAMN34382748','NS.1755.002.IDT_i7_149---IDT_i5_149.28_R1.fastq.gz','925907','AAFC_MAP_#28_2016-09-15_06','SRR24326214','SRS17449708']	2020	2023-04-27T16:26:00.000Z			CAN	North America	Quebec	feces	Bos taurus	2	domestic cattle																					538	538917490	178324478	PRJNA925907									NTM: avium complex		Mycobacterium avium subsp. paratuberculosis
SAMN37458040	SRR26112189	WGS	WADSWORTH CENTER	SRX21826039	Illumina MiSeq	PAIRED	RANDOM	GENOMIC	ILLUMINA	SRS18925648	SRP338930	['SRR26112189','SRP338930','IDR2200056288','PRJNA766641','37458040','IDR2200056288-01-01.R1.fastq.gz','SAMN37458040','SRX21826039','766641','IDR2200056288-01-01','SRS18925648']	2022	2023-09-19T16:19:00.000Z			USA	North America	New York state	sputum	Homo sapiens	3	human																					509	509695697	284109422	PRJNA766641									tuberculosis: unclassified		Mycobacterium tuberculosis
SAMEA7550429	ERR4817067	WGS	PUBLIC HEALTH ENGLAND	ERX4686909	Illumina MiSeq	PAIRED	RANDOM	GENOMIC	ILLUMINA	ERS5307079	ERP124941	['ERX4686909','ERR4817067','773303','project.PHE-TB','PRJEB41201','sample.19887','ERP124941','ERS5307079','22469824','run.19887','experiment.19887','SAMEA7550429']		2021-11-10T17:08:00.000Z			GBR	Europe										S		S					S	S								418	418366564	232779768	PRJEB41201	Walker_2022		99.47	1792882	61	lineage3	Sensitive	['diff','tbprofiler','tree','input','Walker_2022','CRyPTIC_PHE']	tuberculosis: unclassified		Mycobacterium tuberculosis
SAMN06221204	SRR5182046	WGS	SAN DIEGO STATE UNIVERSITY	SRX2498154	PacBio RS	SINGLE		GENOMIC	PACBIO_SMRT	SRS1925007	SRP096895	['SRX2498154','PRJNA353873','SRP096895','353873','6221204','2-0025','SRR5182046','SRS1925007','SAMN06221204','m120807_211141_42152_c100364722550000001523028710041272_s1_p0.bas.h5']	2009	2017-01-17T13:41:00.000Z		46.99 N 28.83 E	MDA	Europe		sputum	Homo sapiens	3	human																					653	653056798	2398866801	PRJNA353873									tuberculosis: unclassified		Mycobacterium tuberculosis
SAMN03648959	SRR2101712	WGS	UNIVERSITY OF OXFORD	SRX1096406	Illumina HiSeq 2500	PAIRED	RANDOM	GENOMIC	ILLUMINA	SRS990820	SRP061066	['SAMN03648959','282721','SRS990820','PRJNA282721','SRP061066','3648959','SRR2101712','11d65bee-098f-4504-b139-9b36c24b36fe','SRX1096406','11d65bee-098f-4504-b139-9b36c24b36fe_R00000039_v3.bam']		2015-07-15T01:40:00.000Z			ZAF	Africa						S	S			S		S	S	S			R	S	S				S			255	255961504	169223713	PRJNA282721	CRyPTIC_WHO2021_PMC7612554		99.56	904006	36	lineage4.3.4.2.1	Sensitive	['tree','Walker_2022','Menardo_2021','tbprofiler','Menardo_2018','input','diff','Napier_2020']	tuberculosis: human-adapted	L4.3.4.2.1	Mycobacterium tuberculosis
SAMN33756249	SRR23861983	WGS	NIH / NIAID	SRX19674216	NextSeq 500	PAIRED	RANDOM	GENOMIC	ILLUMINA	SRS17044469	SRP427259	['TBPO-2233_lib46533_nextseq_nx0198_151bp.filtered_2nd.1.fastq.gz','PRJNA944654','944654','SRR23861983','SAMN33756249','SRP427259','28134','33756249','SRX19674216','SRS17044469','bp0']	2020	2023-03-17T00:36:00.000Z		41.7151 N 44.8271 E	GEO	Asia	Tbilisi	sputum	Homo sapiens	3	human																					696	696388196	326100213	PRJNA944654			99.51	1396259	47	lineage2.2.1	Other	['input','tree','diff','tbprofiler']	tuberculosis: unclassified		Mycobacterium tuberculosis
SAMEA3558522	ERR1034989	WGS	LSHTM	ERX1113787	Illumina MiSeq	PAIRED		GENOMIC	ILLUMINA	ERS865671	ERP011639	['mtb414','ERR1034989','ERS865671','ERX1113787','ena-RUN-LSHTM-25-09-2015-14:04:49:446-414','SAMEA3558522','297845','4154818','PRJEB10385','ena-STUDY-LSHTM-18-08-2015-18:02:02:463-104','ena-EXPERIMENT-LSHTM-25-09-2015-14:04:49:446-414','ERP011639']		2015-12-10T04:53:00.000Z			ZAF	Africa										S		R						S								756	756906360	455603252	PRJEB10385	Coll_2018		99.63	535640	10	lineage4.3.2.1	HR-TB	['Coll_2018','tbprofiler','Napier_2020','input']	tuberculosis: human-adapted	L4.3.2.1	Mycobacterium tuberculosis
SAMEA7553420	ERR4820054	WGS	PUBLIC HEALTH ENGLAND	ERX4689896	Illumina MiSeq	PAIRED	RANDOM	GENOMIC	ILLUMINA	ERS5310066	ERP124941	['project.PHE-TB','ERS5310066','sample.22875','ERX4689896','773303','experiment.22875','run.22875','ERP124941','ERR4820054','22472811','PRJEB41201','SAMEA7553420']		2021-11-10T22:28:00.000Z			GBR	Europe												S					S	S								325	325914279	205235030	PRJEB41201	Walker_2022		99.44	1791543	58	lineage4.8	Sensitive	['tbprofiler','tree','Walker_2022','input','CRyPTIC_PHE','diff']	tuberculosis: unclassified		Mycobacterium tuberculosis
SAMN42034296	SRR29539134	WGS	NIAID TB PORTALS PROGRAM	SRX25046328	NextSeq 2000	PAIRED	RANDOM	GENOMIC	ILLUMINA	SRS21743476	SRP515897	['SRR29539134','TBPO-4711_lib56271_nextseq_ny0088_151bp.filtered_2_bwa.1.fastq.gz','SRP515897','33711','SRS21743476','PRJNA1074785','SRX25046328','SAMN42034296','42034296','1074785']	2021	2024-06-25T13:38:00.000Z		48.3794 N 31.1656 E	UKR	Europe		sputum	Homo sapiens	3	human																					351	351625159	122202055	PRJNA1074785									tuberculosis: unclassified		Mycobacterium tuberculosis
SAMN08376146	SRR6480447	WGS	RADBOUDUMC	SRX3570335	Illumina HiSeq 2000	PAIRED	PCR	GENOMIC	ILLUMINA	SRS2841333	SRP130118	['SRP130118','SRR6480447','PRJNA430531','SRX3570335','430531','1100262','bp0','SAMN08376146','8376146','Index42_66','Index42_66_1.fq.gz','SRS2841333']	2014	2018-01-18T11:11:00.000Z			IDN	Asia	Bandung	cerebrospinal fluid	Homo sapiens	3	human																					173	173721210	139607532	PRJNA430531			99.67	1249195	26	lineage4.7	Sensitive	['input','diff','tree','tbprofiler']	tuberculosis: human-adapted	L4	Mycobacterium tuberculosis
SAMN32709661	SRR23061508	AMPLICON	GENOSCREEN	SRX19014753	Illumina MiSeq	PAIRED	PCR	GENOMIC	ILLUMINA	SRS16434240	SRP417183	['SRP417183','SAMN32709661','32709661','SRS16434240','Deeplex230','SRX19014753','923280','PRJNA923280','2130-2019-03558_S74_L001_R1_001.fastq.gz','bp0','2130-2019-03558','SRR23061508']		2023-01-12T09:45:00.000Z			COM	Africa		skin	Homo sapiens	3	human																					27	27791278	15226654	PRJNA923280									leprosy		Mycobacterium leprae
SAMN31695899	SRR22263344	AMPLICON	UNIVERSITY OF WISCONSIN-MADISON	SRX18239693	Illumina MiSeq	PAIRED	PCR	GENOMIC	ILLUMINA	SRS15735554	SRP407506	['SRS15735554','PRJNA900591','E01-Cent-Carin-LN-gran_S41_L001_R1_001.fastq','SRP407506','bp0','SRX18239693','31695899','900591','SAMN31695899','SRR22263344','E01-Cent-Carin-LN-gran_S41']	2021-08	2022-11-11T14:44:00.000Z			USA	North America	Pittsburgh	lymph node	Macaca fascicularis	3	crab-eating macaque																					10	10422022	7580873	PRJNA900591									tuberculosis: human-adapted	L4	Mycobacterium tuberculosis	Erdman
SAMN32818852	SRR23174563	WGS	AGRIFOOD AND BIOSCIENCES INSTITUTE	SRX19124723	Illumina HiSeq X	PAIRED	PCR	GENOMIC	ILLUMINA	SRS16523997	SRP418517	['bp0','PRJNA925930','925930','SRS16523997','SAMN32818852','SRR23174563','SRX19124723','BTB_TVR_123','BTB_TVR_123_Bov_2014_6.263_NI_1.fastq.gz','32818852','TVR123','SRP418517']	2014	2023-01-20T19:03:00.000Z			GBR	Europe			Bos taurus	2	bovine																					698	698777600	244207383	PRJNA925930			99.36	1862666	42	La1.8.1	Other	['input','diff','tbprofiler','tree']	tuberculosis: animal-adapted	La1	Mycobacterium bovis
SAMN30543413	SRR21277838	WGS	SCHOOL OF PUBLIC HEALTH, FUDAN UNIVERSITY	SRX17286951	Illumina HiSeq 2500	PAIRED	RANDOM	GENOMIC	ILLUMINA	SRS14851633	SRP394436	['SRR21277838','V3','SAMN30543413','SRS14851633','SRP394436','SRX17286951','874331','V3_R1.fastq.gz','30543413','PRJNA874331','bp0']	2004	2022-08-29T16:23:00.000Z			CHN	Asia	Eastern China		Homo sapiens	3	human																					1293	1293734400	548960841	PRJNA874331			97.15	1729729	58	lineage2.2.1	Other	['tbprofiler','diff','input']	tuberculosis: unclassified		Mycobacterium tuberculosis
SAMN40273163	SRR28240199	WGS	NIH / NIAID	SRX23851118	NextSeq 2000	PAIRED	RANDOM	GENOMIC	ILLUMINA	SRS20671190	SRP493618	['SRP493618','40273163','TBPO-3522_lib53790_nextseq_ny0070_151bp.filtered_2_bwa.1.fastq.gz','SRR28240199','1074779','56325','PRJNA1074779','SAMN40273163','SRX23851118','SRS20671190']	2019	2024-03-06T10:28:00.000Z		41.7151 N 44.8271 E	GEO	Asia	Tbilisi	sputum	Homo sapiens	3	human																					643	643313835	225157376	PRJNA1074779			99.6	1742661	54	lineage4.3.3	Sensitive	['diff','tree','input','tbprofiler']	tuberculosis: unclassified		Mycobacterium tuberculosis
SAMN08376306	SRR6480468	WGS	RADBOUDUMC	SRX3570314	Illumina HiSeq 2000	PAIRED	PCR	GENOMIC	ILLUMINA	SRS2841313	SRP130118	['bp0','430531','SRS2841313','Index6_34','Index6_34_1.fq.gz','SRX3570314','SAMN08376306','8376306','PRJNA430531','900174','SRP130118','SRR6480468']	2008	2018-01-18T11:14:00.000Z			IDN	Asia	Bandung	cerebrospinal fluid	Homo sapiens	3	human																					600	600466776	465528452	PRJNA430531			99.59	1574293	34	lineage4.3.2	Sensitive	['tree','input','diff','tbprofiler']	tuberculosis: human-adapted	L4	Mycobacterium tuberculosis
SAMEA3421182	ERR2516832	WGS	PHE	ERX2536047	Illumina HiSeq 2500	PAIRED	RANDOM	GENOMIC	ILLUMINA	ERS2401509	ERP107972	['493039','sample.8659','ERP107972','ERR2516832','PRJEB26001','experiment.8659','run.8659','SAMEA3421182','10126169','project.First_10k_genomes_study_set_9','ERS2401509','ERX2536047']		2022-07-23T23:21:00.000Z			GBR	Europe	England					S	S			S		R	S	S				R					S			667	667084176	365297016	PRJEB26001	Walker_2022		99.71	1845507	64	lineage3	MDR-TB	['CRyPTIC_PHE','Walker_2022','tbprofiler','tree','diff','Napier_2020','input']	tuberculosis: human-adapted	L3	Mycobacterium tuberculosis
SAMN07660349	SRR6045967	WGS	MODMEDMICOXFORD	SRX3192919	Illumina MiSeq	PAIRED	RANDOM	GENOMIC	ILLUMINA	SRS2521263	SRP117784	['7660349','SRS2521263','SRX3192919','SAMN07660349','SRR6045967','MMMOSRA:0effac82-a321-429d-b217-29478e88894a','PRJNA401515','401515','SRP117784','MMMOSAM:0effac82-a321-429d-b217-29478e88894a']	2016	2017-10-27T17:50:00.000Z			GBR	Europe	Oxford		Homo sapiens	3	human					S		S					S	S								206	206610422	139912959	PRJNA401515	CRyPTIC_WHO2021_PMC7612554		99.13	953086	30	lineage4.8	Sensitive	['diff','tbprofiler','Napier_2020','Walker_2022','input']	tuberculosis: human-adapted	L4.8	Mycobacterium tuberculosis
SAMEA114443792	ERR13259804	WGS	SEOUL NATIONAL UNIVERSITY	ERX12630217	Illumina MiSeq	PAIRED	RANDOM	GENOMIC	ILLUMINA	ERS16431576	ERP151439	['PRJEB66375','webin-reads-GReAT_MG_053','41848692','GReAT_MG_053','c7f31963-9edb-49ef-a000-987e031fb6cb','1022751','ERP151439','ERS16431576','SAMEA114443792','ERR13259804','ERX12630217']	2014	2024-08-05T19:28:00.000Z			MNG	Asia		sputum	Homo sapiens	3	human																					426	426695403	244989107	PRJEB66375									tuberculosis: unclassified		Mycobacterium tuberculosis
SAMN03300317	SRR1791959	WGS	USDA-NVSL-DBL	SRX867621	Illumina MiSeq	PAIRED	RANDOM	GENOMIC	ILLUMINA	SRS838790	SRP053287	['SAMN03300317','SRR1791959','05-6456','250: 05-6456_files','251692','250: 05-6456','3300317','SRX867621','SRP053287','PRJNA251692','SRS838790']	2005	2015-02-23T13:56:00.000Z			MEX	North America			Bos taurus	2	domestic cattle																					635	635562266	436381778	PRJNA251692			99.33	1173593	56	La1.7.1	Other	['tree','input','tbprofiler','diff']	tuberculosis: animal-adapted	La1	Mycobacterium bovis
SAMN30949420	SRR21689721	WGS	RIVM	SRX17687148	Illumina HiSeq 2500	PAIRED	RANDOM	GENOMIC	ILLUMINA	SRS15218537	SRP399356	['PRJNA882748','SAMN30949420','SRS15218537','bp0','SRP399356','30949420','SRR21689721','RIVM0736.bam','882748','SRX17687148','RIVM0736']	2018	2022-09-23T18:03:00.000Z			NLD	Europe		sputum	Homo sapiens	3	human																					665	665988670	174236792	PRJNA882748								input	tuberculosis: unclassified		Mycobacterium tuberculosis
SAMN21856905	SRR16089405	WGS	WADSWORTH CENTER - NYS DOH	SRX12375779	Illumina MiSeq	PAIRED	RANDOM	GENOMIC	ILLUMINA	SRS10346682	SRP338930	['SAMN21856905','SRR16089405','PRJNA766641','SRP338930','SRX12375779','IDR1600007963-01-01_S3_L001_R1_001.fastq.gz','21856905','SRS10346682','766641','IDR1600007963']	2016	2021-09-27T15:43:00.000Z			USA	North America	New York state		Homo sapiens	3	human												S									529	529282496	322806411	PRJNA766641	CRyPTIC_WHO2021_PMC7612554							['input','Walker_2022']	tuberculosis: unclassified		Mycobacterium tuberculosis
SAMN05710369	SRR4119638	WGS	MODMEDMICOXFORD	SRX2100473	Illumina HiSeq 2500	PAIRED	RANDOM	GENOMIC	ILLUMINA	SRS1665358	SRP082998	['SRX2100473','SRP082998','MMMOSAM:a33486c5-ab81-49b8-8803-ffa51bbb1877','SRR4119638','5710369','SRS1665358','324238','SAMN05710369','PRJNA324238','MMMOSRA:a33486c5-ab81-49b8-8803-ffa51bbb1877']		2016-09-02T06:00:00.000Z			GBR	Europe			Homo sapiens	3	human																					233	233834197	103969594	PRJNA324238									NTM: avium complex		Mycobacterium intracellulare subsp. chimaera
SAMN40031681	SRR28045768	WGS	CHRISTIAN MEDICAL COLLAGE, VELLORE	SRX23697431	Illumina NovaSeq 6000	PAIRED	RANDOM	GENOMIC	ILLUMINA	SRS20527357	SRP226525	['SRP226525','SAMN40031681','40031681','SRS20527357','3301020515','PRJNA575883','SRX23697431','3301020515_R1.fastq.gz','SRR28045768','575883']	2020	2024-02-22T07:25:00.000Z		21.7679 N 78.8718 E	IND	Asia	Madhya Pradesh - Bhairopur	pulmonary	Homo sapiens	3	human																					985	985958728	445954633	PRJNA575883			99.18	1680276	55	lineage1.2.2.2	Sensitive	['input','tbprofiler','tree','diff']	tuberculosis: unclassified		Mycobacterium tuberculosis
SAMN26814662	SRR18391745	WGS	VISAVET HEALTH SURVEILLANCE CENTRE	SRX14525657	Illumina MiSeq	PAIRED	PCR	GENOMIC	ILLUMINA	SRS12323863	SRP364942	['2018_127_SG_Reddeer','PRJNA804719','804719','SAMN26814662','SRS12323863','SRP364942','26814662','SRX14525657','19-038412-339-003252_S3_L001_R1_001.fastq.gz','SRR18391745']	2018	2022-03-21T00:29:00.000Z			ESP	Europe		lymph node	Cervus elaphus	3	red deer																					456	456741120	258532857	PRJNA804719			99.37	1597604	86	La1.7.1	Other	['tree','diff','tbprofiler','input']	tuberculosis: animal-adapted	La1	Mycobacterium bovis
SAMN30961448	SRR21675436	WGS	WADSWORTH CENTER	SRX17673779	Illumina MiSeq	PAIRED	RANDOM	GENOMIC	ILLUMINA	SRS15205712	SRP338930	['SRX17673779','SAMN30961448','SRS15205712','PRJNA766641','SRP338930','SRR21675436','766641','IDR1700019636-01-01_S14_L001_R1_001.fastq.gz','IDR1700019636','30961448']	2017	2022-09-22T09:51:00.000Z			USA	North America	New York state		Homo sapiens	3	human																					452	452681485	296668510	PRJNA766641			99.6	1098945	62	lineage4.1.2.1	Sensitive	['tree','tbprofiler','diff','input']	tuberculosis: unclassified		Mycobacterium tuberculosis
SAMN31047257	SRR21745950	AMPLICON	TAIWAN CENTERS FOR DISEASE CONTROL	SRX17741562	Ion Torrent S5	SINGLE	PCR	GENOMIC	ION_TORRENT	SRS15270432	SRP400129	['SRX17741562','SRS15270432','SRR21745950','SRP400129','PRJNA884755','31047257','SAMN31047257','IonXpress_063.210200050.fastq','884755','tNGS-TWCDC035','S035']	2021	2022-09-28T19:39:00.000Z		25.02 N 121.35 E	TWN	Asia		lung	Homo sapiens	3	human																					160	160247094	122963564	PRJNA884755									tuberculosis: unclassified		Mycobacterium tuberculosis
SAMEA104326180	ERR2145504	WGS	LSHTM	ERX2202037	Illumina HiSeq 2000	PAIRED		GENOMIC	ILLUMINA	ERS1951158	ERP012255	['ena-RUN-LSHTM-30-09-2017-12:09:51:258-20','ERS1951158','ena-STUDY-LSHTM-24-09-2015-16:14:02:946-458','MTB_Saudi__1800_MTB-Pool59_3499__L3_ACGCTCGA_L003','7726792','SAMEA104326180','ena-EXPERIMENT-LSHTM-30-09-2017-12:09:51:258-20','PRJEB10950','ERR2145504','314057','ERP012255','ERX2202037']		2017-10-07T11:03:00.000Z														S		S						S	S							441	441087400	314178135	PRJEB10950	Coll_2018							['input','Coll_2018','Menardo_2021']	tuberculosis: human-adapted	L2	Mycobacterium tuberculosis
SAMEA104614351	ERR3273117	WGS	WELLCOME SANGER INSTITUTE	ERX3299991	HiSeq X Ten	PAIRED	RANDOM	GENOMIC	ILLUMINA	ERS2225633	ERP106291	['SAMEA104614351','ERP106291','PRJEB24463','531863','IndoTBseq-sc-5161','ERX3299991','ERR3273117','11384298','SC_RUN_25515_8#226','SC_EXP_25515_8#226','ERS2225633','07138ff2-fc32-11e7-8f97-3c4a9275d6c8']		2019-06-02T03:28:00.000Z			IDN	Asia	Bandung																									388	388852180	82867865	PRJEB24463			99.46	1692684	58	lineage2.2.2	RR-TB	['tbprofiler','input','R-MDR_IDN','diff','tree']	tuberculosis: unclassified		Mycobacterium tuberculosis
SAMN43358237	SRR30362868	WGS	IHU	SRX25820730	Illumina NovaSeq X	PAIRED	RANDOM	GENOMIC	ILLUMINA	SRS22450440	SRP528529	['SAMN43358237','PRJNA1152264','H0328087_S17','SRS22450440','SRX25820730','bp0','H0328087_S17_R1.fastq.gz','43358237','SRP528529','H0328087','SRR30362868','1152264']	2023	2024-08-25T17:03:00.000Z	Tuberculose	4.3756 N 18.6033 E	CAF	Africa			Homo sapiens	3	human																					632	632666934	229761824	PRJNA1152264									tuberculosis: unclassified		Mycobacterium tuberculosis
SAMN21616887	SRR16058531	WGS	PUBLIC HEALTH ONTARIO	SRX12344814	Illumina MiSeq	PAIRED	RANDOM	GENOMIC	ILLUMINA	SRS10317195	SRP338617	['SRX12344814','SRP338617','SRR16058531','21616887','SAMN21616887','SRS10317195','PRJNA766079','766079','2019-436_R1.fastq.gz','bp0','2019-436']	2019	2021-09-24T21:56:00.000Z			CAN	North America	Ontario		Homo sapiens	3	human					S		S					S	S								411	411560434	281017524	PRJNA766079	CRyPTIC_WHO2021_PMC7612554		99.18	887018	29	lineage1.2.2.2	Sensitive	['tbprofiler','Walker_2022','input','diff','tree']	tuberculosis: unclassified		Mycobacterium tuberculosis
SAMEA7545928	ERR4812424	WGS	UNIVERSIDAD PERUANA CAYETANO HEREDIA	ERX4682414	Illumina NovaSeq 6000	PAIRED	RANDOM	GENOMIC	ILLUMINA	ERS5302584	ERP124939	['ERS5302584','project.Peru_Wellcome','PRJEB41199','22465317','ERR4812424','SAMEA7545928','sample.25961','experiment.25961','run.25961','ERX4682414','ERP124939','773301']	2018	2021-11-10T07:56:00.000Z			PER	South America						S				S	S	S	S	S				S		S	S	S	S	S	S	699	699476998	223818432	PRJEB41199	['CRyPTIC_reuse_table','Walker_2022']		99.67	1843147	63	lineage4.1.2.1	Sensitive	['Walker_2022','input','CRyPTIC_reuse_table','diff','standford','CRyPTIC_UPCH','tbprofiler','tree']	tuberculosis: unclassified		Mycobacterium tuberculosis
SAMN31037903	SRR21727713	WGS	WADSWORTH CENTER	SRX17723645	Illumina MiSeq	PAIRED	RANDOM	GENOMIC	ILLUMINA	SRS15253639	SRP338930	['766641','IDR2000146931-01-01_S4_L001_R1_001.fastq.gz','31037903','SRR21727713','SAMN31037903','SRS15253639','PRJNA766641','SRX17723645','SRP338930','IDR2000146931']	2020	2022-09-27T13:04:00.000Z			USA	North America	New York state		Homo sapiens	3	human																					496	496201249	307846189	PRJNA766641			99.7	1296162	70	lineage4.8	Other	['input','tree','diff','tbprofiler']	tuberculosis: unclassified		Mycobacterium tuberculosis
SAMEA7525330	ERR4831472	WGS	SAN RAFFAELE SCIENTIFIC INSTITUTE	ERX4701456	NextSeq 500	PAIRED	RANDOM	GENOMIC	ILLUMINA	ERS5281804	ERP125017	['ERP125017','ERR4831472','project.Pakistan_BDQ','773343','PRJEB41276','ERX4701456','experiment.31496','sample.31496','SAMEA7525330','22458894','run.31496','ERS5281804']		2021-11-11T11:54:00.000Z			PAK	Asia						S				I	I	R	S	S				S		S	S	S	S	S	S	335	335353718	163121710	PRJEB41276	CRyPTIC_reuse_table		99.31	1841488	51	lineage3	Pre-XDR-TB	['input','tbprofiler','CRyPTIC_reuse_table','tree','CRyPTIC_SanRaffaele_Pakistan','diff']	tuberculosis: unclassified		Mycobacterium tuberculosis
SAMN06251212	['SRR11947401','SRR5535820']	WGS		['SRX2805410','SRX8491868']	Illumina HiSeq 2500	['PAIRED','SINGLE']	PCR	GENOMIC	ILLUMINA	SRS2185265		['SRR11947401','SRS2185265','BI_1931','G07466','6251212','SRP077478','SRX2805410','SAMN06251212','300846','PRJNA300846','G07466_1.fastq.gz','SRX8491868','SRR5535820']					ZAF	Africa		sputum	Homo sapiens	3	human																					1718	1719274116	1080880063	PRJNA300846			90.46	1142002	22	lineage4.9	Other	['nextstrain_global_tree','IeDEA','diff','Menardo_2021','input','Menardo_2018','tbprofiler']	tuberculosis: human-adapted	L4	Mycobacterium tuberculosis
SAMN15702988	SRR12395105	WGS	WADSWORTH CENTER	SRX8893792	MinION	SINGLE	RANDOM	GENOMIC	OXFORD_NANOPORE	SRS7152814	SRP276100	['bp0','SRS7152814','A78','15702988','SRR12395105','IDR1900034948-01-02.fastq.gz','SAMN15702988','IDR1900034948-01-02','SRX8893792','650381','PRJNA650381','SRP276100']	2019	2020-08-05T13:29:00.000Z		40.7481119 N 73.98438414 W	USA	North America	New York	As reported: SPT	Homo sapiens	3	human																					434	434776217	396647903	PRJNA650381									tuberculosis: unclassified		Mycobacterium tuberculosis
SAMEA7549669	ERR4816308	WGS	PUBLIC HEALTH ENGLAND	ERX4686150	Illumina HiSeq 2500	PAIRED	RANDOM	GENOMIC	ILLUMINA	ERS5306320	ERP124941	['ERX4686150','SAMEA7549669','sample.19128','22469065','773303','experiment.19128','ERR4816308','PRJEB41201','ERP124941','run.19128','ERS5306320','project.PHE-TB']		2021-11-10T15:03:00.000Z			GBR	Europe																										20	20800365	9024670	PRJEB41201			99.35	177892	4		Sensitive	['CRyPTIC_PHE','tbprofiler','input']	tuberculosis: unclassified		Mycobacterium tuberculosis
SAMEA5189308	ERR4187705	WGS	WELLCOME SANGER INSTITUTE	ERX4149474	HiSeq X Ten	PAIRED	RANDOM	GENOMIC	ILLUMINA	ERS2996803	ERP021867	['ERR4187705','ERS2996803','SC_RUN_29589_1#109','ERX4149474','ERP021867','15092812','SC_EXP_29589_1#109','480613','Exploring_the_richness_of_Mycobacterium_bovis_strain_diversity-sc-4667','SAMEA5189308','PRJEB19799','fb0b8d1a-ff8f-11e8-9f73-3c4a9275d6c8']		2020-06-04T07:46:00.000Z			GBR	Europe																										171	171720824	48835747	PRJEB19799			99.45	870760	28	La1.8.1	Other	['tree','input','tbprofiler','bovis_GBR','diff']	tuberculosis: animal-adapted	La1	Mycobacterium bovis
SAMN30959970	SRR21677862	WGS	SWANSEA UNIVERSITY	SRX17676187	Illumina MiSeq	PAIRED	RANDOM	GENOMIC	ILLUMINA	SRS15208070	SRP223057	['PRJNA556450','TB71_S71_L001_R1_001.fastq.gz','SAMN30959970','SRX17676187','SRS15208070','BK3','SRP223057','30959970','TB71','SRR21677862','556450']		2022-09-22T15:33:00.000Z			GBR	Europe																										85	85203221	43203174	PRJNA556450			99.48	392373	16	lineage4.8	Other	['input','tbprofiler','diff']	tuberculosis: unclassified		Mycobacterium tuberculosis
SAMEA115745856	ERR13284609	WGS	UNIVERSITY OF OXFORD, NUFFIELD DEPARTMENT OF MEDIC	ERX12655035	Illumina HiSeq 2500	PAIRED	RANDOM PCR	GENOMIC	ILLUMINA	ERS20255740	ERP161058	['b28b5ff0-515d-42d2-bc0f-19e45ec26bb9','webin-reads-d6e427bbe633','PRJEB76547','SAMEA115745856','ERS20255740','ERR13284609','1124794','d6e427bbe633','ERX12655035','ERP161058','41889421']	2020	2024-08-10T04:57:00.000Z			DEU	Europe																										425	425823020	234688998	PRJEB76547								CRyPTIC_2024	tuberculosis: unclassified		Mycobacterium tuberculosis
SAMEA13300116	ERR9125360	WGS	UNIVERSITY OF OXFORD, NUFFIELD DEPARTMENT OF MEDIC	ERX8668619	NextSeq 500	PAIRED	RANDOM	GENOMIC	ILLUMINA	ERS10902934	ERP136068	['862828','ERS10902934','30301179','PRJEB51436','experiment.763.68457469','ERX8668619','ERR9125360','run.763.1.748e1211624292c6b8d18612c85aa948','ERP136068','SAMEA13300116','sample.763.85cb2942','project.SeqTreat_PHO1']		2024-07-31T01:45:00.000Z			CAN	North America	Ontario																									976	976912318	468825067	PRJEB51436								CRyPTIC_PublicHealthOntario	tuberculosis: unclassified		Mycobacterium tuberculosis
SAMEA112803253	ERR11043547	WGS	FZB	ERX10490338	NextSeq 500	PAIRED		GENOMIC	ILLUMINA	ERS14810799	ERP010814	['ERS14810799','SAMEA112803253','287903','ERX10490338','ena-STUDY-FZB-22-06-2015-17:16:39:392-292','ena-EXPERIMENT-TAB-21-03-2023-10:23:42:769-78039','ena-RUN-TAB-21-03-2023-10:23:42:769-78040','33855308','ERP010814','PRJEB9680','12214-16','ERR11043547']		2023-07-20T18:47:00.000Z																														752	752572419	321578049	PRJEB9680			99.49	1687147	57	lineage3	MDR-TB	['diff','input','tbprofiler','tree']	tuberculosis: unclassified		Mycobacterium tuberculosis
SAMEA7157673	['ERR5866112','ERR5866110','ERR5866111']	WGS		['ERX5511905','ERX5511906','ERX5511907']	Illumina HiSeq 2500	PAIRED		GENOMIC	ILLUMINA	ERS4918134		['ena-EXPERIMENT-Swiss Tropical and Public Health Institute-03-05-2021-19:33:15:200-2576','ERR5866110','SAMEA7157673','ERX5511905','ena-STUDY-Swiss Tropical and Public Health Institute-27-07-2020-11:23:30:592-1894','ERP123095','19060176','ERX5511907','ERR5866112','ena-RUN-Swiss Tropical and Public Health Institute-03-05-2021-19:33:15:200-2576','G07780','ERR5866111','ena-RUN-Swiss Tropical and Public Health Institute-03-05-2021-19:33:15:200-2574','ena-EXPERIMENT-Swiss Tropical and Public Health Institute-03-05-2021-19:33:15:200-2575','ena-EXPERIMENT-Swiss Tropical and Public Health Institute-03-05-2021-19:33:15:200-2574','ERS4918134','674180','ena-RUN-Swiss Tropical and Public Health Institute-03-05-2021-19:33:15:200-2575','SRS8943522','ERX5511906','PRJEB39561']					GEO	Asia																										711	713454204	357312507	PRJEB39561			99.56	4142437	118	lineage2.2.1	MDR-TB	['input','tbprofiler','tree','diff','R-MDR_GEO']	tuberculosis: unclassified		Mycobacterium tuberculosis
SAMEA1556706	ERR181862	WGS	SC	ERX157972	Illumina HiSeq 2000	PAIRED	RANDOM	GENOMIC	ILLUMINA	ERS142670	ERP001072	['SAMEA1556706','Karonga_Prevention_Study__KPS____whole_genome_sequ','SC_EXP_8233_6#93','Karonga_Prevention_Study__KPS____whole_genome_sequencing_in_a_whole_population-sc-2011-12-13T10:33:26Z-2066','SC_RUN_8233_6#93','ERX157972','ERP001072','ERR181862','1779252','PRJEB2794','204548','ERS142670','9010662-sc-2012-05-29T15:23:32Z-1429302']	2008	2012-10-23T12:00:00.000Z			MWI	Africa	Karonga	sputum	Homo sapiens	3	human							S						S								546	546701400	273770630	PRJEB2794	Coll_2018		99.33	1797737	41	lineage1.1.3.2	Sensitive	['tbprofiler','Coll_2018','Menardo_2018','tree','input','Karonga_Prevention_Study','diff','Napier_2020']	tuberculosis: human-adapted	L1.1.3.2	Mycobacterium tuberculosis
SAMEA115744375	ERR13273273	WGS	UNIVERSITY OF OXFORD, NUFFIELD DEPARTMENT OF MEDIC	ERX12643699	NextSeq 500	PAIRED	RANDOM PCR	GENOMIC	ILLUMINA	ERS20254259	ERP161058	['b277f292f682','ERP161058','ERR13273273','b28b5ff0-515d-42d2-bc0f-19e45ec26bb9','PRJEB76547','1124794','webin-reads-b277f292f682','ERX12643699','41870362','SAMEA115744375','ERS20254259']	2020	2024-08-09T12:28:00.000Z			DEU	Europe																										538	538876986	231352541	PRJEB76547								CRyPTIC_2024	tuberculosis: unclassified		Mycobacterium tuberculosis
SAMEA114443256	ERR13246385	WGS	SEOUL NATIONAL UNIVERSITY	ERX12617045	Illumina MiSeq	PAIRED	RANDOM	GENOMIC	ILLUMINA	ERS16431040	ERP151439	['PRJEB66375','GReAT_JP_155','ERR13246385','ERP151439','1022751','ERX12617045','webin-reads-GReAT_JP_155','SAMEA114443256','ERS16431040','c7f31963-9edb-49ef-a000-987e031fb6cb','41787043']	2007	2024-08-01T20:29:00.000Z			JPN	Asia		sputum	Homo sapiens	3	human																					596	596994922	366417940	PRJEB66375									tuberculosis: unclassified		Mycobacterium tuberculosis
SAMN32819308	SRR23174031	WGS	AGRIFOOD AND BIOSCIENCES INSTITUTE	SRX19124652	Illumina HiSeq X	PAIRED	PCR	GENOMIC	ILLUMINA	SRS16523926	SRP418517	['925930','BTB_TVR_866','TVR866','SAMN32819308','SRR23174031','bp0','BTB_TVR_866_Bov_2013_6.263_NI_1.fastq.gz','SRP418517','SRX19124652','32819308','PRJNA925930','SRS16523926']	2013	2023-01-20T19:00:00.000Z			GBR	Europe			Bos taurus	2	bovine																					371	371812800	132229387	PRJNA925930			99.32	1845662	43	La1.8.1	Other	['tbprofiler','tree','input','diff']	tuberculosis: animal-adapted	La1	Mycobacterium bovis
SAMN08215362	SRR6397961	WGS	BC CENTRE FOR DISEASE CONTROL PUBLIC HEALTH LABORATORY	SRX3491277	HiSeq X Ten	PAIRED	RANDOM	GENOMIC	ILLUMINA	SRS2775156	SRP119652	['SAMN08215362','SRP119652','PRJNA413593','SRS2775156','BC12-Mtb361_1.fastq.gz','413593','SRX3491277','BC12-Mtb361','8215362','SRR6397961']	2012	2017-12-25T12:18:00.000Z		49.15 N 123.7 W	CAN	North America	British Columbia		Homo sapiens	3	human					S		R					S	S	R							576	576203750	231511106	PRJNA413593	CRyPTIC_WHO2021_PMC7612554		99.56	1911912	54	lineage2.2.1	HR-TB	['tbprofiler','tree','Napier_2020','diff','Walker_2022','input']	tuberculosis: human-adapted	L2	Mycobacterium tuberculosis
SAMEA114442986	ERR13242778	WGS	SEOUL NATIONAL UNIVERSITY	ERX12613527	Illumina MiSeq	PAIRED	RANDOM	GENOMIC	ILLUMINA	ERS16430770	ERP151439	['GReAT_KR_355','webin-reads-GReAT_KR_355','PRJEB66375','ERX12613527','ERP151439','ERR13242778','c7f31963-9edb-49ef-a000-987e031fb6cb','ERS16430770','41765931','SAMEA114442986','1022751']	2016	2024-08-08T09:57:00.000Z			KOR	Asia		sputum	Homo sapiens	3	human																					684	684326078	414616230	PRJEB66375									tuberculosis: unclassified		Mycobacterium tuberculosis
SAMN09101526	SRR7068874	OTHER	MODMEDMICOXFORD	SRX3999893	Illumina MiSeq	PAIRED		OTHER	ILLUMINA	SRS3282089	SRP076676	['MMMOSAM:523bc582-e23d-4077-97f6-f3ff58400118','SRR7068874','SRP076676','SRS3282089','SRX3999893','302362','SAMN09101526','MMMOSRA:523bc582-e23d-4077-97f6-f3ff58400118','9101526','PRJNA302362']	2014	2018-04-26T14:15:00.000Z			GBR	Europe			Homo sapiens	3	human																					133	133054646	89618088	PRJNA302362									tuberculosis: unclassified		Mycobacterium tuberculosis
SAMEA115745438	ERR13284226	WGS	UNIVERSITY OF OXFORD, NUFFIELD DEPARTMENT OF MEDIC	ERX12654652	NextSeq 500	PAIRED	RANDOM PCR	GENOMIC	ILLUMINA	ERS20255322	ERP161058	['ERS20255322','SAMEA115745438','2950da10f080','webin-reads-2950da10f080','41889094','1124794','ERR13284226','PRJEB76547','b28b5ff0-515d-42d2-bc0f-19e45ec26bb9','ERX12654652','ERP161058']	2020	2024-08-10T07:34:00.000Z			DEU	Europe																										701	701411306	324826643	PRJEB76547								CRyPTIC_2024	tuberculosis: unclassified		Mycobacterium tuberculosis
SAMEA13300517	ERR9125760	WGS	UNIVERSITY OF OXFORD, NUFFIELD DEPARTMENT OF MEDIC	ERX8669026	Illumina MiSeq	PAIRED	RANDOM	GENOMIC	ILLUMINA	ERS10903334	ERP136068	['ERX8669026','run.1163.1.bbd977782252462b8214dbb2970a892a','PRJEB51436','sample.1163.2ac47cd2','ERR9125760','experiment.1163.0f6b9cac','SAMEA13300517','ERS10903334','ERP136068','project.SeqTreat_PHO1','862828','30301585']		2024-08-11T00:14:00.000Z			CAN	North America	Ontario																									636	636271931	427889230	PRJEB51436								CRyPTIC_PublicHealthOntario	tuberculosis: unclassified		Mycobacterium tuberculosis
SAMN18117906	SRR13837689	WGS	UNIVERISTY OF ANTWERP	SRX10215832	Illumina HiSeq 2500	PAIRED		GENOMIC	ILLUMINA	SRS8360596	SRP308980	['STUDYCOV100-FASTA16-MCOV100-CONTMavi-CPER3-SEED923415538.R1.fastq.gz','PRJNA706121','ID923415538','18117906','SRX10215832','SRS8360596','bp0','SRP308980','COV100-FASTA16-MCOV100-CONTMavi-CPER3-SEED923415538','SRR13837689','SAMN18117906','706121']	2021	2021-03-03T03:53:00.000Z						simulated/in silico																								454	454793700	240347102	PRJNA706121								['laboratory_synthetic','denylist','input']	tuberculosis: human-adapted	L4	Mycobacterium tuberculosis	H37Rv
SAMEA3558518	ERR1034985	WGS	LSHTM	ERX1113783	Illumina MiSeq	PAIRED		GENOMIC	ILLUMINA	ERS865667	ERP011639	['ERP011639','4154814','ena-STUDY-LSHTM-18-08-2015-18:02:02:463-104','297845','ena-EXPERIMENT-LSHTM-25-09-2015-14:04:49:445-410','SAMEA3558518','mtb410','ERS865667','ERR1034985','ERX1113783','ena-RUN-LSHTM-25-09-2015-14:04:49:445-410','PRJEB10385']		2015-12-10T04:53:00.000Z			ZAF	Africa										S		S						R								586	586342260	375689328	PRJEB10385	Coll_2018		99.42	1072217	24	lineage2.2.1.1	Sensitive	['Coll_2018','diff','tree','Napier_2020','tbprofiler','input']	tuberculosis: human-adapted	L2.2.1.1	Mycobacterium tuberculosis
SAMEA2710869	ERR718373	WGS	SC	ERX662295	Illumina HiSeq 2000	PAIRED	RANDOM	GENOMIC	ILLUMINA	ERS531826	ERP006738	['ERR718373','8600-sc-2107462','ERX662295','3310265','SC_EXP_14448_6#90','The_interaction_between_the_host_and_pathogen_genetics_in_susceptibility_to_pulmonary_tuberculosis-sc-3274','ERP006738','ERS531826','SAMEA2710869','SC_RUN_14448_6#90','PRJEB7056','272028']		2016-01-15T13:49:00.000Z			THA	Asia																										509	509603000	248925431	PRJEB7056			99.62	1607456	37	lineage2.2.1	HR-TB	['tbprofiler','Napier_2020','tree','input','Menardo_2021','diff']	tuberculosis: human-adapted	L2.2.1	Mycobacterium tuberculosis
SAMEA923175	ERR026350	WGS	SC	ERX2005116	Illumina Genome Analyzer II	PAIRED	RANDOM	GENOMIC	ILLUMINA	ERS012527	ERP000259	['ERP000259','Mycobacterium avium subspecies paratuberculosis diversity-sc-2010-07-05','203896','ERX2005116','SC_EXP_5285_8#9','ERR026350','SAMEA923175','ERS012527','SC_RUN_5285_8#9','214642','MAPMRI033-sc-2010-07-05-231097','PRJEB2204']		2012-07-26T02:38:00.000Z			CZE	Europe			Ovis gmelini	3	moufflon																					238	238434400	139014657	PRJEB2204									NTM: avium complex		Mycobacterium avium subsp. paratuberculosis
SAMEA12854368	ERR11245382	WGS	SWISS TROPICAL AND PUBLIC HEALTH INSTITUTE	ERX10653586	Illumina NovaSeq 6000	SINGLE	RANDOM	GENOMIC	ILLUMINA	ERS10461257	ERP135175	['ERS10461257','PRJEB50582','G43104','ena-EXPERIMENT-TAB-17-04-2023-19:57:14:585-6861','8cc6b8bd-130a-4c76-a0b2-3197bafe5cc6','ena-RUN-TAB-17-04-2023-19:57:14:585-6862','SAMEA12854368','34307936','ERX10653586','ERP135175','ERR11245382','930268']	2014	2023-07-27T11:27:00.000Z			GEO	Asia		sputum																								376	376643948	129625365	PRJEB50582									tuberculosis: unclassified		Mycobacterium tuberculosis
SAMN15772574	SRR12420815	WGS	FUDAN UNIVERSITY	SRX8916464	Illumina HiSeq 2500	PAIRED	RANDOM PCR	GENOMIC	ILLUMINA	SRS7173036	SRP276868	['PRJNA656167','SRR12420815','SRS7173036','15772574','656167','p61','XZ06078','SRP276868','XZ06078_R1.fastq.gz','bp0','SAMN15772574','SRX8916464']	2006	2020-08-10T10:37:00.000Z			CHN	Asia	Tibet	sputum	Homo sapiens	3	human																					676	676346100	266345984	PRJNA656167								input	tuberculosis: unclassified		Mycobacterium tuberculosis
SAMEA115744767	ERR13276076	WGS	UNIVERSITY OF OXFORD, NUFFIELD DEPARTMENT OF MEDIC	ERX12646502	NextSeq 500	PAIRED	RANDOM PCR	GENOMIC	ILLUMINA	ERS20254651	ERP161058	['ERS20254651','SAMEA115744767','ERX12646502','41870606','66f1e5a9cf49','ERP161058','PRJEB76547','webin-reads-66f1e5a9cf49','1124794','ERR13276076','b28b5ff0-515d-42d2-bc0f-19e45ec26bb9']	2020	2024-08-20T14:18:00.000Z			DEU	Europe																										757	757904427	316659711	PRJEB76547								CRyPTIC_2024	tuberculosis: unclassified		Mycobacterium tuberculosis
SAMN40031870	SRR28045978	WGS	CHRISTIAN MEDICAL COLLAGE, VELLORE	SRX23697221	Illumina NovaSeq 6000	PAIRED	RANDOM	GENOMIC	ILLUMINA	SRS20527147	SRP226525	['SRX23697221','2001010724_R1.fastq.gz','SRS20527147','575883','2001010724','SAMN40031870','40031870','SRP226525','SRR28045978','PRJNA575883']	2021	2024-02-22T07:28:00.000Z		21.7679 N 78.8718 E	IND	Asia	Madhya Pradesh - Bhairopur		Homo sapiens	3	human																					1169	1169203872	515858749	PRJNA575883			80.57	1254401	36	lineage1.2.2.2	Sensitive	['tree','diff','tbprofiler','input']	tuberculosis: unclassified		Mycobacterium tuberculosis
SAMN02599167	['SRR1172747','SRR1173027']	WGS		SRX473303	Illumina HiSeq 2000	PAIRED	RANDOM	GENOMIC	ILLUMINA	SRS559636		['PRJNA235833','C3TY6ACXX140212.5.Illumina_P5-Talic_P7-Nazet.bam','SRP038354','H2463','SRR1172747','C3TY6ACXX140212.6.Illumina_P5-Talic_P7-Nazet.bam','2892555.WR39964.Pond-322796.C3TY6ACXX140212.P','SAMN02599167','SRR1173027','SRX473303','SRS559636','2599167','PRJNA235852','235833']	2003				IND	Asia	Tiruvallur	sputum	Homo sapiens	3	human																					457	458358806	181103496	PRJNA235833			99.08	3658727	82	lineage1.1.2	Sensitive	['tree','Menardo_2018','diff','tbprofiler','Napier_2020','input','Menardo_2021']	tuberculosis: human-adapted	L1.1.2	Mycobacterium tuberculosis
SAMN28453136	SRR19226964	WGS	WADSWORTH CENTER	SRX15290837	Illumina MiSeq	PAIRED	RANDOM	GENOMIC	ILLUMINA	SRS13021703	SRP374006	['835805','SRR19226964','SAMN28453136','SRP374006','28453136','PRJNA835805','SRS13021703','IDR1600023647-01-02_R1.fastq.gz','SRX15290837','IDR1600023647-01-02']	2016	2022-05-16T15:16:00.000Z			USA	North America	Kings County	sputum	Homo sapiens	3	human																					401	401524112	259259068	PRJNA835805			99.4	1224402	65	lineage3	Sensitive	['tree','tbprofiler','input','diff']	tuberculosis: unclassified		Mycobacterium tuberculosis
SAMEA115749650	ERR13290498	WGS	UNIVERSITY OF OXFORD, NUFFIELD DEPARTMENT OF MEDIC	ERX12660984	Illumina HiSeq 2000	PAIRED	RANDOM PCR	GENOMIC	ILLUMINA	ERS20265937	ERP161058	['ERR13290498','ERP161058','SAMEA115749650','41892051','PRJEB76547','ERX12660984','1124794','b28b5ff0-515d-42d2-bc0f-19e45ec26bb9','webin-reads-c48250efaadf','ERS20265937','c48250efaadf']	2018				SWE	Europe																										0	0	0	PRJEB76547								CRyPTIC_2024	tuberculosis: unclassified		Mycobacterium tuberculosis
SAMN31673296	SRR22251058	WGS	INSTITUTE OF CLINICAL PATHOLOGY AND MEDICAL RESEARCH	SRX18227998	NextSeq 500	PAIRED	RANDOM	GENOMIC	ILLUMINA	SRS15724280	SRP407089	['SRX18227998','bp0','SRR22251058','18-1773-0434_1.fastq.gz','SAMN31673296','SRS15724280','PRJNA899911','899911','18-1773-0434','31673296','SRP407089']	2018	2022-11-09T23:53:00.000Z			AUS	Oceania	NSW		Homo sapiens	3	human																					403	403862363	189625720	PRJNA899911			91.97	1459292	43	lineage3	Sensitive	['diff','input','tbprofiler','tree']	tuberculosis: unclassified		Mycobacterium tuberculosis
SAMEA7561197	ERR4828759	WGS	OUCRU-HCMC	ERX4698743	NextSeq 500	PAIRED	RANDOM	GENOMIC	ILLUMINA	ERS5317832	ERP124982	['ERP124982','experiment.12559','PRJEB41241','sample.12559','ERR4828759','ERS5317832','run.12559','SAMEA7561197','22476766','project.Vietnam','ERX4698743','773308']		2021-11-11T06:50:00.000Z			VNM	Asia	Ho Chi Minh City					S				S	S	S	S	S				S		S		S	S	S	S	189	189482048	88220536	PRJEB41241	['Walker_2022','CRyPTIC_reuse_table']		99.63	968674	32	lineage2.2.1	Sensitive	['diff','CRyPTIC_OUCRU','CRyPTIC_reuse_table','tbprofiler','Walker_2022','input','tree']	tuberculosis: unclassified		Mycobacterium tuberculosis
SAMEA1707700	ERR228278	WGS	SC	ERX202937	Illumina HiSeq 2000	PAIRED	RANDOM	GENOMIC	ILLUMINA	ERS179942	ERP000276	['SAMEA1707700','ERP000276','Mycobacterium tuberculosis pilot-sc-2010-07-26','ERR228278','203976','1920032','SC_EXP_8898_6#81','ERS179942','S00009423-sc-2012-10-08T11:23:33Z-1493241','PRJEB2221','ERX202937','SC_RUN_8898_6#81']		2013-02-16T11:09:00.000Z																														365	365793800	162104592	PRJEB2221			99.06	1878061	41	lineage1.1.2	Sensitive	['tbprofiler','input','diff','tree']	tuberculosis: unclassified		Mycobacterium tuberculosis
SAMEA11207069	ERR7801644	WGS	UNIVERSITY OF BASEL, SWITZERLAND	ERX7369332	Illumina HiSeq 2500	SINGLE		GENOMIC	ILLUMINA	ERS8856569	ERP134075	['794708','24685254','ERP134075','ena-RUN-TAB-21-12-2021-17:16:01:107-9370','ERX7369332','ERR7801644','SAMEA11207069','ERS8856569','PRJEB49562','ena-EXPERIMENT-TAB-21-12-2021-17:16:01:107-9369','G36208','9bc3fa2b-c877-4dc7-b821-d8f2b9e08e1b']	2016	2022-07-28T01:06:00.000Z			TZA	Africa			Homo sapiens	3	human																					311	311455125	149852922	PRJEB49562								input	tuberculosis: unclassified		Mycobacterium tuberculosis
SAMEA1117838	ERR2512657	WGS	PHE	ERX2531867	Illumina MiSeq	PAIRED	RANDOM	GENOMIC	ILLUMINA	ERS2397247	ERP107961	['10121784','project.First_10k_genomes_study_set_4','run.4242','ERX2531867','SAMEA1117838','ERP107961','ERS2397247','ERR2512657','493034','PRJEB25991','experiment.4242','sample.4242']		2021-10-23T15:04:00.000Z			GBR	Europe	England									S		S					S	S								317	317342729	208467889	PRJEB25991	Walker_2022		99.3	1803118	53	lineage3.1.1	Sensitive	['diff','Napier_2020','CRyPTIC_PHE','Walker_2022','tree','input','tbprofiler']	tuberculosis: human-adapted	L3.1.1	Mycobacterium tuberculosis
SAMN15228614	SRR12006702	WGS	CHARLES DARWIN UNIVERSITY	SRX8539697	Illumina HiSeq 2500	PAIRED	RANDOM	GENOMIC	ILLUMINA	SRS6834499	SRP267157	['SAMN15228614','PRJNA639216','bp0','SRP267157','SRS6834499','15228614','639216','18MT13127_paired_R1.fastq.gz','18MT13127','SRR12006702','SRX8539697']	2013	2020-06-13T05:09:00.000Z			MYS	Asia	Kota Kinabalu		Homo sapiens	3	human																					499	499371212	217386177	PRJNA639216			99.36	1797533	60	lineage1.2.1.2.1	Sensitive	['tree','tbprofiler','diff','input']	tuberculosis: unclassified		Mycobacterium tuberculosis
SAMEA104027315	['ERR1949972','ERR1949971']	WGS		['ERX2015760','ERX2015761']	['Illumina MiSeq','NextSeq 500']	PAIRED	RANDOM	GENOMIC	ILLUMINA	ERS1691208		['ena-STUDY-STATENS SERUM INSTITUT-03-04-2017-09:47:03:433-394','PRJEB20214','ena-RUN-STATENS SERUM INSTITUT-26-04-2017-13:48:51:296-21','ena-EXPERIMENT-STATENS SERUM INSTITUT-26-04-2017-13:48:51:296-22','ERX2015760','7181604','ena-EXPERIMENT-STATENS SERUM INSTITUT-26-04-2017-13:48:51:296-21','388615','ERX2015761','ERR1949972','ena-RUN-STATENS SERUM INSTITUT-26-04-2017-13:48:51:296-22','ERP022352','DKC2-PP17','ERR1949971','SAMEA104027315','ERS1691208']					DNK	Europe		sputum	Homo sapiens	3	human																					538	539166612	313391816	PRJEB20214			98.93	1337297	41	lineage4.8	Sensitive	['input','outbreak_1112-15_DNK','tbprofiler','tree','Napier_2020','diff']	tuberculosis: human-adapted	L4.8	Mycobacterium tuberculosis
SAMN14481162	SRR11444335	WGS	NOGUCHI MEMORIAL INSTITUTE FOR MEDICAL RESEARCH - UNIVERSITY OF GHANA	SRX8022214	Illumina HiSeq 2500	SINGLE	RANDOM	GENOMIC	ILLUMINA	SRS6395078	SRP254440	['SRS6395078','G32790.R1.fastq.gz','SRR11444335','SRP254440','bp0','616081','SRX8022214','14481162','PRJNA616081','TBNm 1608','SAMN14481162','G32790']	2013	2020-03-29T08:54:00.000Z		5.63 N 0.18 W	GHA	Africa			Homo sapiens	3	human																					362	362482092	175706574	PRJNA616081									tuberculosis: unclassified		Mycobacterium tuberculosis
SAMN08612890	SRR6785368	WGS	SAN RAFFAELE	SRX3744760	NextSeq 500	PAIRED	RANDOM	GENOMIC	ILLUMINA	SRS3001166	SRP128089	['8612890','bp0','5565-13_lib4021_nextseq_n0030_151bp.gatk.bam','PRJNA428596','SRR6785368','SRX3744760','SRS3001166','5565-13','428596','SRP128089','5565-13_WGS','SAMN08612890']		2018-02-27T06:08:00.000Z							Homo sapiens	3	human																					779	779976100	397819864	PRJNA428596			99.64	1070070	31	lineage2.2.1	Other	['tbprofiler','tree','diff','input']	tuberculosis: unclassified		Mycobacterium tuberculosis
SAMEA115749733	ERR13290577	WGS	UNIVERSITY OF OXFORD, NUFFIELD DEPARTMENT OF MEDIC	ERX12661063	Illumina HiSeq 2000	PAIRED	RANDOM PCR	GENOMIC	ILLUMINA	ERS20266020	ERP161058	['SAMEA115749733','webin-reads-35671820f0af','ERS20266020','41892091','ERR13290577','ERP161058','35671820f0af','1124794','b28b5ff0-515d-42d2-bc0f-19e45ec26bb9','ERX12661063','PRJEB76547']	2018				SWE	Europe																										0	0	0	PRJEB76547								CRyPTIC_2024	tuberculosis: unclassified		Mycobacterium tuberculosis
SAMN32938652	SRR23252659	WGS	PUBLIC HEALTH AGENCY OF CANADA, NATIONAL MICROBIOLOGY LABORATORY	SRX19198135	Illumina MiSeq	PAIRED	other	GENOMIC	ILLUMINA	SRS16608069	SRP419384	['SRX19198135','bp0','32938652','SRR23252659','4_forward.fastqsanger','4','4_WGS','SAMN32938652','928676','SRP419384','PRJNA928676','SRS16608069']	2016	2023-01-27T09:09:00.000Z			CAN	North America			Homo sapiens	3	human																					798	798252790	535451710	PRJNA928676			99.1	1201356	48	lineage4.2.2.2	Pre-XDR-TB	['input','diff','tbprofiler','tree']	tuberculosis: unclassified		Mycobacterium tuberculosis
SAMN07956520	SRR6257080	WGS	ST. PETERSBURG PASTEUR INSTITUTE	SRX3363448	Illumina MiSeq	PAIRED	RANDOM	GENOMIC	ILLUMINA	SRS2661474	SRP123873	['SRP123873','SAMN07956520','352769','SRR6257080','SRX3363448','PRJNA352769','ETB0042','SRS2661474','7956520','ETB0042.sorted.bam']	2011	2017-11-05T11:14:00.000Z			RUS	Europe			Homo sapiens	3	human																					121	121972830	49537430	PRJNA352769			99.68	726355	25	lineage4.8	MDR-TB	['diff','input','tbprofiler']	tuberculosis: unclassified		Mycobacterium tuberculosis
SAMN08383183	SRR6511630	WGS	NATIONAL INSTITUTE OF HEALTH, PORTUGAL	SRX3599660	Illumina MiSeq	PAIRED		GENOMIC	ILLUMINA	SRS2862224	SRP131205	['PRJNA431049','SRP131205','8383183','Mycobacterium tuberculosis PT_TB16 strain','SRR6511630','SRX3599660','SRS2862224','431049','PT_TB16_L001_R2_001.fastq.gz','Mt_PT_TB16','SAMN08383183']	2015	2018-01-25T13:34:00.000Z			PRT	Europe		As reported: Respiratory biological sample	Homo sapiens	3	human																					810	810220690	531584438	PRJNA431049			99.74	1081503	52	lineage4.3.4.2	MDR-TB	['diff','tree','input','Menardo_2021','tbprofiler']	tuberculosis: human-adapted	L4	Mycobacterium tuberculosis
SAMN38810218	SRR27198173	RNA-Seq	HARVARD TH CHAN SCHOOL OF PUBLIC HEALTH	SRX22878183	Illumina MiSeq	PAIRED	PCR	SYNTHETIC	ILLUMINA	SRS19850822	SRP477760	['SRX22878183','12918_LLL gran 8_bacterialDNA','12918-S-LLLgr8_S7_L001_R1_001.fastq.gz','DNA-231205FOR-8','SAMN38810218','bp0','SRP477760','1052011','SRS19850822','PRJNA1052011','SRR27198173','38810218']	2020	2023-12-13T10:44:00.000Z			USA	North America	Pittsburg	lung	Macaca fascicularis	3	crab-eating macaque																					2	2405335	1357123	PRJNA1052011									tuberculosis: unclassified		Mycobacterium tuberculosis
SAMN21236457	SRR15722980	WGS	SHANGHI CDC	SRX12018779	Illumina HiSeq 2500	PAIRED	other	GENOMIC	ILLUMINA	SRS10023736	SRP335713	['SRS10023736','PRJNA760838','21236457','SAMN21236457','SRR15722980','L0707.1.fastq.gz','SRX12018779','SRP335713','760838','bp0','L0707','l0707']	2019-01	2021-09-05T09:26:00.000Z			CHN	Asia	Shanghai	sputum	Homo sapiens	3	human																					969	969066900	428247085	PRJNA760838			99.52	1713349	58	lineage2.2.1	Other	['tbprofiler','diff','input','tree']	tuberculosis: unclassified		Mycobacterium tuberculosis
SAMN05575259	SRR4033193	WGS	HARVARD MEDICAL SCHOOL	SRX2024525	Illumina HiSeq 2000	PAIRED	RANDOM	GENOMIC	ILLUMINA	SRS1618954	SRP082185	['730-L4B2_1.fastq.gz','SRR4033193','SRP082185','SRS1618954','SRX2024525','PRJNA323744','P16-Lung4-B2','SAMN05575259','323744','5575259']	2013-05	2016-08-15T23:13:00.000Z		29.6483 S 30.3318 E	ZAF	Africa	Kwazulu-Natal	lung	Homo sapiens	3	human																					242	242747844	167623014	PRJNA323744								['intrapatient_ZAF','input','Napier_2020','denylist']	tuberculosis: human-adapted	L2.2.1	Mycobacterium tuberculosis
SAMEA7542347	ERR4810772	WGS	CCDC	ERX4679218	HiSeq X Ten	PAIRED	RANDOM	GENOMIC	ILLUMINA	ERS5298799	ERP124934	['773297','run.11188','22463666','SAMEA7542347','ERX4679218','ERR4810772','sample.11188','PRJEB41194','project.CDC_22','ERP124934','ERS5298799','experiment.11188']		2021-11-10T05:12:00.000Z			CHN	Asia						S				S	S	S	S	S				S		S	S	S	S	S	S	1566	1566059400	650110292	PRJEB41194	['CRyPTIC_reuse_table','Walker_2022']							['CRyPTIC_CCDC_CDC_22','input','CRyPTIC_reuse_table','Walker_2022']	tuberculosis: unclassified		Mycobacterium tuberculosis
SAMN41598658	SRR29231367	WGS	FIND, THE FOUNDATION FOR INNOVATIVE NEW DIAGNOSTICS	SRX24750180	Illumina HiSeq 2000	PAIRED	RANDOM	GENOMIC	ILLUMINA	SRS21470769	SRP507535	['PRJNA1109295','D736BB_7F39F8317FBD_61','SRS21470769','D736BB_7F39F8317FBD','41598658','TB-IS-1041-61_S101_R1_001.fastq.gz','SRX24750180','1109295','SRP507535','SRR29231367','SAMN41598658']		2024-05-30T06:20:00.000Z							Homo sapiens	3	human																					477	477351166	213729305	PRJNA1109295								WHO_mutations_2023	tuberculosis: unclassified		Mycobacterium tuberculosis
SAMN05577494	SRR4034550	WGS	HARVARD MEDICAL SCHOOL	SRX2025849	Illumina HiSeq 2000	PAIRED	RANDOM	GENOMIC	ILLUMINA	SRS1620278	SRP082185	['SRR4034550','SRX2025849','791-L6A5_2.fastq.gz','5577494','SRS1620278','323744','P41-Lung6-A5','SAMN05577494','SRP082185','PRJNA323744']	2013-11	2016-08-16T02:43:00.000Z		29.6483 S 30.3318 E	ZAF	Africa	Kwazulu-Natal	lung	Homo sapiens	3	human																					386	386409234	264250519	PRJNA323744								['denylist','Napier_2020','intrapatient_ZAF','input']	tuberculosis: human-adapted	L4.3.2	Mycobacterium tuberculosis
SAMEA1530733	ERR176794	WGS	SC	ERX152940	Illumina HiSeq 2000	PAIRED	RANDOM	GENOMIC	ILLUMINA	ERS141963	ERP001072	['Karonga_Prevention_Study__KPS____whole_genome_sequencing_in_a_whole_population-sc-2011-12-13T10:33:26Z-2066','ERR176794','ERX152940','ERS141963','SAMEA1530733','PRJEB2794','99004812-sc-2012-05-29T15:08:17Z-1428878','SC_EXP_8205_7#61','Karonga_Prevention_Study__KPS____whole_genome_sequ','1760017','ERP001072','204548','SC_RUN_8205_7#61']	1999	2012-10-12T09:50:00.000Z			MWI	Africa	Karonga	sputum	Homo sapiens	3	human							S						S								229	229293400	116302481	PRJEB2794	Coll_2018		99.17	1970311	45	lineage2.2.1	Sensitive	['Napier_2020','tbprofiler','Karonga_Prevention_Study','diff','Menardo_2021','tree','Menardo_2018','input','Coll_2018']	tuberculosis: human-adapted	L2.2.1	Mycobacterium tuberculosis
SAMEA8741164	ERR5917679	WGS	SAN RAFFAELE SCIENTIFIC INSTITUTE	ERX5558793	NextSeq 500	PAIRED	RANDOM	GENOMIC	ILLUMINA	ERS6420747	ERP128645	['run.26866','PRJEB44575','773350','ERS6420747','experiment.26866','ERX5558793','SAMEA8741164','project.Belarus_site06','ERP128645','22479995','sample.26866','ERR5917679']		2021-11-11T12:53:00.000Z			BLR	Europe						S	S			S	S	S	S	S			S	S	S	S	S	S	S	S	S	318	318002350	127525708	PRJEB44575	['CRyPTIC_reuse_table','Walker_2022']		99.43	1979384	65	lineage4.1.2.1	Sensitive	['tbprofiler','CRyPTIC_SanRaffaele_Belarus','tree','CRyPTIC_reuse_table','input','Walker_2022','diff']	tuberculosis: unclassified		Mycobacterium tuberculosis
SAMEA8719017	ERR8975893	WGS	CTB/NICD	ERX5544121	Illumina NovaSeq 6000	PAIRED	RANDOM	GENOMIC	ILLUMINA	ERS6403462	ERP128647	['PRJEB44577','experiment.29453','ERS6403462','SAMEA8719017','ERP128647','773351','CORONAVIRIDAE','26339986','sample.29453','run.29453.1','ERX5544121','project.Wellcome_clinical_isolates_site10','ERR8975893']		2022-03-15T07:46:00.000Z			ZAF	Africa										S	S	S	S	S				S		S	S	S	S	S	S	1073	1073598222	344010187	PRJEB44577	CRyPTIC_reuse_table		99.58	1839955	69	lineage4.3.2.1	Sensitive	['CRyPTIC_reuse_table','tree','CRyPTIC_CTB-NICD','input','diff','tbprofiler']	tuberculosis: unclassified		Mycobacterium tuberculosis
SAMN07659491	SRR6044923	WGS	MODMEDMICOXFORD	SRX3191923	Illumina MiSeq	PAIRED	RANDOM	GENOMIC	ILLUMINA	SRS2520331	SRP117784	['MMMOSRA:71c8605e-27a0-4d01-8f31-b29fe644a730','SRS2520331','7659491','SRR6044923','401515','SRP117784','PRJNA401515','MMMOSAM:71c8605e-27a0-4d01-8f31-b29fe644a730','SAMN07659491','SRX3191923']	2016	2017-10-27T16:06:00.000Z			GBR	Europe	Oxford		Homo sapiens	3	human																					348	348872364	230992173	PRJNA401515									unclassified mycobacteria		Mycobacterium gordonae
SAMN05577634	SRR4034653	WGS	HARVARD MEDICAL SCHOOL	SRX2025952	Illumina HiSeq 2000	PAIRED	RANDOM	GENOMIC	ILLUMINA	SRS1620381	SRP082185	['SRP082185','796-L1B2_2.fastq.gz','PRJNA323744','P44-Lung1-B2','SAMN05577634','SRX2025952','SRR4034653','323744','5577634','SRS1620381']	2013-11	2016-08-16T03:35:00.000Z		29.6483 S 30.3318 E	ZAF	Africa	Kwazulu-Natal	lung	Homo sapiens	3	human																					82	82744048	56558916	PRJNA323744								['denylist','input','intrapatient_ZAF']	tuberculosis: unclassified		Mycobacterium tuberculosis
SAMN36834504	SRR25514923	WGS	SHANDONG PROVINCIAL HOSPITAL	SRX21245654	Illumina HiSeq 4000	PAIRED	RANDOM	GENOMIC	ILLUMINA	SRS18499935	SRP453313	['36834504','SAMN36834504','bp0','SRX21245654','T1203.IS300_Clean.1.fastq.gz','SRR25514923','T1203','1002108','PRJNA1002108','SRS18499935','SRP453313']	2017	2023-08-04T04:41:00.000Z		36.40 N 117.00 E	CHN	Asia	Shandong	As reported: phlegm	Homo sapiens	3	human																					1145	1145568600	477266415	PRJNA1002108			99.59	1843307	65	lineage2.2.1	MDR-TB	['tree','diff','input','tbprofiler']	tuberculosis: human-adapted	L4	Mycobacterium tuberculosis	H37Rv
SAMN09651748	['SRR17231611','SRR7516376']	WGS		['SRX13410717','SRX4386412']	['Sequel II','Illumina HiSeq 2500']	['SINGLE','PAIRED']	RANDOM	GENOMIC	['ILLUMINA','PACBIO_SMRT']	SRS3542728		['PRJNA480888','SRX4386412','TB-CPath-Shubladze-IS-1032-15-012901_S16_R2_001.fastq.gz','SAMN09651748','SRR17231611','480888','SRP153211','9651748','SRS3542728','SRR7516376','DNA017','3013','DNA017.fastq.gz','bp0','SRX13410717']				41.7151 N 44.8271 E	GEO	Asia	Tbilisi	sputum	Homo sapiens	3	human																					2452	2453020384	682628284	PRJNA480888								input	tuberculosis: unclassified		Mycobacterium tuberculosis
SAMN43780036	SRR30673324	WGS	FIND, THE FOUNDATION FOR INNOVATIVE NEW DIAGNOSTICS	SRX26091637	NextSeq 500	PAIRED	RANDOM	GENOMIC	ILLUMINA	SRS22657955	SRP532857	['43780036','TB038040172_R1.fastq.gz','SRX26091637','SRR30673324','1160005','PRJNA1160005','SRS22657955','TB038040172','WGS-TB038040172','SAMN43780036','SRP532857']	2022	2024-09-16T04:54:00.000Z			GEO	Asia		sputum	Homo sapiens	3	human																					530	530184188	230485041	PRJNA1160005									tuberculosis: unclassified		Mycobacterium tuberculosis
SAMN17266499	SRR13399211	WGS	NATIONAL JEWISH HEALTH	SRX9818171	Illumina HiSeq 2500	PAIRED	RANDOM	GENOMIC	ILLUMINA	SRS8001287	SRP159996	['SRS8001287','SRR13399211','PRJNA319839','SRX9818171','CF02470-02295.MINT.trimmed-pair1.fastq.gz','CF02470-02295.MINT','319839','SRP159996','SAMN17266499','17266499']	2019	2021-01-10T23:48:00.000Z			USA	North America	CO	sputum	Homo sapiens	3	human																					758	758114109	386305698	PRJNA319839									NTM: avium complex		Mycobacterium intracellulare
SAMN40983289	SRR28706377	WGS	NIAID TB PORTALS PROGRAM	SRX24273878	NextSeq 2000	PAIRED	RANDOM	GENOMIC	ILLUMINA	SRS21039844	SRP502062	['SAMN40983289','SRS21039844','TBPO-5924_lib62499_nextseq_ny0123_151bp.filtered_2_bwa.1.fastq.gz','55057','SRR28706377','1074793','PRJNA1074793','SRX24273878','40983289','SRP502062']	2022	2024-04-16T14:22:00.000Z		48.0196 N 66.9237 E	KAZ	Asia		sputum	Homo sapiens	3	human																					731	731767116	245602855	PRJNA1074793			99.38	1553866	52	lineage2.2.1	Pre-XDR-TB	['tbprofiler','tree','diff','input']	tuberculosis: unclassified		Mycobacterium tuberculosis
SAMN07659684	SRR6045745	WGS	MODMEDMICOXFORD	SRX3192631	Illumina MiSeq	PAIRED	RANDOM	GENOMIC	ILLUMINA	SRS2521136	SRP117784	['MMMOSRA:5d29bf9e-4efb-40d7-897d-c3613c9d57d2','SRP117784','401515','SRR6045745','SRX3192631','7659684','PRJNA401515','SRS2521136','SAMN07659684','MMMOSAM:5d29bf9e-4efb-40d7-897d-c3613c9d57d2']	2016	2017-10-27T17:05:00.000Z			GBR	Europe	Oxford		Homo sapiens	3	human																					340	340121331	209815523	PRJNA401515									unclassified mycobacteria		Mycobacterium gordonae
SAMN19688435	SRR14802144	WGS	SIMON FRASER UNIVERSITY	SRX11134967	NextSeq 500	PAIRED	RANDOM	GENOMIC	ILLUMINA	SRS9198357	SRP323639	['736718','SRS9198357','TB-444-3544-18_S214_1.fastq.gz','SRX11134967','SRR14802144','PRJNA736718','SRP323639','19688435','bp0','SAMN19688435','TB-444-3544-18_S214']	2018	2021-06-13T22:54:00.000Z		47.03278 N 28.89972 E	MDA	Europe			Homo sapiens	3	human																					1235	1235513408	463820261	PRJNA736718			99.44	1807092	63	lineage4.2.1	MDR-TB	['diff','tree','tbprofiler','input']	tuberculosis: unclassified		Mycobacterium tuberculosis
SAMN31673393	SRR22251490	WGS	INSTITUTE OF CLINICAL PATHOLOGY AND MEDICAL RESEARCH	SRX18228238	NextSeq 500	PAIRED	RANDOM	GENOMIC	ILLUMINA	SRS15724520	SRP407089	['899911','SRP407089','19-002-0086D3','31673393','SRS15724520','bp0','SRR22251490','SRX18228238','SAMN31673393','PRJNA899911','19-002-0086D3_1.fastq.gz']	2019	2022-11-09T23:53:00.000Z			AUS	Oceania	NSW		Homo sapiens	3	human																					265	265024954	104010658	PRJNA899911			99.43	1667019	49	lineage2.2.1	MDR-TB	['tree','diff','input','tbprofiler']	tuberculosis: unclassified		Mycobacterium tuberculosis
SAMEA8994127	ERR6358828	WGS	INSTITUTE OF TROPICAL MEDICINE	ERX5990362	Illumina HiSeq 2500	PAIRED	RANDOM	GENOMIC	ILLUMINA	ERS6676820	ERP127219	['ena-RUN-Institute of tropical medicine-25-07-2021-13:14:35:851-124','ERS6676820','ena-STUDY-Institute of tropical medicine-23-02-2021-16:38:38:170-1064','PRJEB43270','SAMEA8994127','20452240','2008-04386','ERR6358828','ena-EXPERIMENT-Institute of tropical medicine-25-07-2021-13:14:35:851-124','ERP127219','ERX5990362','725756']	2008	2021-09-30T01:50:00.000Z			RWA	Africa		sputum	Homo sapiens	3	human																					1549	1549589002	720678856	PRJEB43270			99.71	1545009	53	lineage4.6.1.2	MDR-TB	['tbprofiler','tree','input','diff']	tuberculosis: unclassified		Mycobacterium tuberculosis
SAMEA4706554	ERR3439291	WGS	WELLCOME SANGER INSTITUTE	ERX3461311	Illumina HiSeq X Ten	PAIRED	RANDOM	GENOMIC	ILLUMINA	ERS2526716	ERP021867	['SC_RUN_26268_2#70','ERR3439291','12303928','ERS2526716','PRJEB19799','ERX3461311','SC_EXP_26268_2#70','ERP021867','Exploring_the_richness_of_Mycobacterium_bovis_strain_diversity-sc-4667','480613','SAMEA4706554','803410d0-5454-11e8-bf7f-3c4a9275d6c8']		2019-07-18T09:26:00.000Z			GBR	Europe																										613	613771814	132315728	PRJEB19799			99.46	1782422	58	La1.8.1	Other	['tree','diff','input','bovis_GBR','tbprofiler']	tuberculosis: animal-adapted	La1	Mycobacterium bovis
SAMN17170458	SRR13312527	WGS	NIH / NIAID	SRX9740435	Illumina MiSeq	PAIRED	RANDOM	GENOMIC	ILLUMINA	SRS7928334	SRP299436	['SRR13312527','PRJNA688213','SRX9740435','18180','17170458','SRS7928334','P-28-E_R1.fastq.gz','688213','SAMN17170458','bp0','SRP299436']	2016-03	2020-12-28T11:34:00.000Z		41.7151 N 44.8271 E	GEO	Asia		As reported: surgeryCavityExternalWall	Homo sapiens	3	human																					656	656417584	339959018	PRJNA688213			99.43	1657461	37	lineage2.2.1	Pre-XDR-TB	['tbprofiler','diff','input','tree']	tuberculosis: unclassified		Mycobacterium tuberculosis
SAMN31695732	SRR22263607	AMPLICON	UNIVERSITY OF WISCONSIN-MADISON	SRX18239790	Illumina MiSeq	PAIRED	PCR	GENOMIC	ILLUMINA	SRS15735651	SRP407506	['Z08-218-20-R-Carin-LN-gran_S66','PRJNA900591','SAMN31695732','900591','SRS15735651','SRR22263607','31695732','SRP407506','SRX18239790','Z08-218-20-R-Carin-LN-gran_S66_L001_R1_001.fastq','bp0']	2021-08	2022-11-11T14:44:00.000Z			USA	North America	Pittsburgh	lymph node	Macaca fascicularis	3	crab-eating macaque																					64	64684474	46772381	PRJNA900591									tuberculosis: human-adapted	L4	Mycobacterium tuberculosis	Erdman
SAMN06252085	SRR5216981	WGS	UNIVERSITY OF GLASGOW	SRX2527191	Illumina HiSeq 2500	PAIRED	RANDOM	GENOMIC	ILLUMINA	SRS1948055	SRP098533	['SRP098533','SAMN06252085','SRR5216981','SRS1948055','SRX2527191','363037','12754_7#93_1.fastq.gz','12754_7#93','PRJNA363037','6252085']	1997	2017-01-30T03:27:00.000Z			NZL	Oceania	BULLS			2	possum																					441	441731400	309920275	PRJNA363037			99.45	1635390	38	La1.8.1	Other	['input','bovis_NZL','Brites_2018','diff','tree','tbprofiler']	tuberculosis: animal-adapted	La1	Mycobacterium bovis
SAMN41417886	SRR29052868	WGS	FIND, THE FOUNDATION FOR INNOVATIVE NEW DIAGNOSTICS	SRX24577506	Illumina HiSeq 2000	PAIRED	RANDOM	GENOMIC	ILLUMINA	SRS21317492	SRP507535	['IDR1500067832_R1.fastq.gz','SRP507535','SAMN41417886','6B1800_4150C9A16873','PRJNA1109295','41417886','1109295','SRS21317492','SRX24577506','SRR29052868','6B1800_4150C9A16873_IDR1500067832']		2024-05-16T10:42:00.000Z			USA	North America			Homo sapiens	3	human																					504	504950018	316742847	PRJNA1109295								WHO_mutations_2023	tuberculosis: unclassified		Mycobacterium tuberculosis
SAMEA115749151	ERR13290005	WGS	UNIVERSITY OF OXFORD, NUFFIELD DEPARTMENT OF MEDIC	ERX12660431	Illumina MiSeq	PAIRED	RANDOM PCR	GENOMIC	ILLUMINA	ERS20265438	ERP161058	['41891823','1124794','ERS20265438','ERR13290005','ERX12660431','b28b5ff0-515d-42d2-bc0f-19e45ec26bb9','webin-reads-b4aae76c87d5','PRJEB76547','SAMEA115749151','ERP161058','b4aae76c87d5']	2017	2024-08-11T02:05:00.000Z			GBR	Europe																										159	159511395	107099970	PRJEB76547								CRyPTIC_2024	tuberculosis: unclassified		Mycobacterium tuberculosis
SAMEA114350434	ERR12040177	WGS	KUST_KOHAT	ERX11423526	Illumina HiSeq 2000	SINGLE		GENOMIC	ILLUMINA	ERS16339478	ERP151080	['1016238','ena-EXPERIMENT-TAB-12-09-2023-15:32:44:248-29471','ERX11423526','37375577','ERP151080','SAMEA114350434','4196e2e4-3dd1-4eb0-8132-4c655c375d1a','PRJEB65976','C1765','ena-RUN-TAB-12-09-2023-15:32:44:248-29472','ERR12040177','ERS16339478']	2008			Peshawar Pakistan	PAK	Asia			Homo sapiens	3	human																					0	0	0	PRJEB65976									tuberculosis: unclassified		Mycobacterium tuberculosis
SAMEA115738085	ERR13260339	WGS	UNIVERSITY OF OXFORD, NUFFIELD DEPARTMENT OF MEDIC	ERX12630752	Illumina NovaSeq 6000	PAIRED	RANDOM PCR	GENOMIC	ILLUMINA	ERS20247729	ERP161058	['ERS20247729','ERX12630752','webin-reads-8c2869378bca','ERR13260339','SAMEA115738085','ERP161058','8c2869378bca','b28b5ff0-515d-42d2-bc0f-19e45ec26bb9','41857187','PRJEB76547','1124794']	2021	2024-08-04T19:02:00.000Z			PER	South America																										143	143504964	47311689	PRJEB76547								CRyPTIC_2024	tuberculosis: unclassified		Mycobacterium tuberculosis
SAMEA14460336	ERR9787018	WGS	INSTITUTE OF TROPICAL MEDICINE	ERX9334294	Illumina HiSeq 2500	PAIRED	RANDOM	GENOMIC	ILLUMINA	ERS12087783	ERP137916	['SAMEA14460336','ena-EXPERIMENT-TAB-27-05-2022-13:53:26:556-12696','ERX9334294','28830153','PRJEB53138','844815','ena-RUN-TAB-27-05-2022-13:53:26:556-12697','0efe4541-10cd-4d79-a29f-96d29eadb5f3','ERP137916','ERS12087783','ERR9787018','ECF-12-B105']	2012	2022-06-25T18:17:00.000Z			GMB	Africa		sputum	Homo sapiens	3	human																					421	421330647	267057549	PRJEB53138			99.45	559175	36	lineage6	Other	['tbprofiler','input','tree','WGS_2011-2014_GMB','diff']	tuberculosis: unclassified		Mycobacterium tuberculosis
SAMN07765910	SRR6152975	WGS	BC CENTRE FOR DISEASE CONTROL PUBLIC HEALTH LABORATORY	SRX3264861	HiSeq X Ten	PAIRED	RANDOM	GENOMIC	ILLUMINA	SRS2577085	SRP119652	['BC06-Mtb015_1.fastq.gz','7765910','SAMN07765910','SRX3264861','413593','SRR6152975','BC06-Mtb015','PRJNA413593','SRS2577085','SRP119652']	2005	2017-10-10T14:56:00.000Z		49.15 N 123.7 W	CAN	North America	British Columbia		Homo sapiens	3	human					S		S						S	S							621	621894500	270953937	PRJNA413593	CRyPTIC_WHO2021_PMC7612554		99.41	1885942	52	lineage4.2.1.1	Sensitive	['tbprofiler','Walker_2022','Napier_2020','input','tree','diff']	tuberculosis: human-adapted	L4	Mycobacterium tuberculosis
SAMN08862772	SRR6936724	WGS	SAN RAFFAELE	SRX3881344	Ion Torrent PGM	SINGLE	RANDOM	GENOMIC	ION_TORRENT	SRS3120806	SRP128089	['SRP128089','SAMN08862772','SRX3881344','SRR6936724','XTB-13-285_WGS','XTB-13-285_single_iontorrent_400bp.gatk.bam','bp0','8862772','428596','XTB-13-285','PRJNA428596','SRS3120806']		2018-04-20T12:10:00.000Z							Homo sapiens	3	human																					90	90458372	45139106	PRJNA428596									tuberculosis: unclassified		Mycobacterium tuberculosis
SAMN06091703	SRR5065221	WGS	UNIVERSITY OF MELBOURNE	SRX2385588	Illumina HiSeq 2500	PAIRED	RANDOM	GENOMIC	ILLUMINA	SRS1827653	SRP094134	['SRP094134','6091703','SAMN06091703','SRS1827653','SRX2385588','PRJNA355614','02MTB2187_S132_L002_2.fastq.gz','bp0','HCMC0006','355614','SRR5065221']	2011-06	2016-11-30T22:48:00.000Z		10.82 N 106.63 E	VNM	Asia	Ho Chi Minh City	sputum	Homo sapiens	3	human																					270	270223438	133256851	PRJNA355614			99.48	1130640	37	lineage2.2.1	Sensitive	['input','tbprofiler','Napier_2020','tree','diff','Menardo_2021']	tuberculosis: human-adapted	L2.2.1	Mycobacterium tuberculosis
SAMEA112804797	ERR11080969	WGS	FZB	ERX10528338	NextSeq 500	PAIRED		GENOMIC	ILLUMINA	ERS14812343	ERP010814	['ena-RUN-TAB-22-03-2023-09:21:25:289-112037','SAMEA112804797','ena-EXPERIMENT-TAB-22-03-2023-09:21:25:289-112036','3392-00','PRJEB9680','287903','ERP010814','ena-STUDY-FZB-22-06-2015-17:16:39:392-292','ERX10528338','ERS14812343','33892894','ERR11080969']		2023-07-21T04:04:00.000Z																														554	554202270	248442825	PRJEB9680			99.51	1609481	55	lineage2.2.1	MDR-TB	['diff','input','tbprofiler','tree']	tuberculosis: unclassified		Mycobacterium tuberculosis
SAMEA4744291	ERR2653174	WGS	NORWEGIAN INSTITUTE OF PUBLIC HEALTH	ERX2669628	Illumina MiSeq	PAIRED	RANDOM	GENOMIC	ILLUMINA	ERS2564402	ERP109440	['PRJEB27366','9578822','SAMEA4744291','ERP109440','476915','ERX2669628','ena-EXPERIMENT-NORWEGIAN INSTITUTE OF PUBLIC HEALTH-19-06-2018-13:51:32:584-261','ena-RUN-NORWEGIAN INSTITUTE OF PUBLIC HEALTH-19-06-2018-13:51:32:584-261','BRZ-169','ERR2653174','ena-STUDY-NORWEGIAN INSTITUTE OF PUBLIC HEALTH-19-06-2018-13:52:22:783-854','ERS2564402']	2012	2018-07-12T09:59:00.000Z			BRA	South America			Homo sapiens	3	human																					1005	1005135426	444047232	PRJEB27366			99.17	1535197	46	lineage4.1.2.1	Pre-XDR-TB	['tree','tbprofiler','input','diff','Nimmo_2024','standford']	tuberculosis: human-adapted	L4	Mycobacterium tuberculosis
SAMN09102139	SRR7069058	OTHER	MODMEDMICOXFORD	SRX3999709	Illumina MiSeq	PAIRED		OTHER	ILLUMINA	SRS3281879	SRP076676	['SRR7069058','SRS3281879','302362','MMMOSRA:301e174e-9cab-493e-95df-28cdf18d51d1','MMMOSAM:301e174e-9cab-493e-95df-28cdf18d51d1','9102139','PRJNA302362','SAMN09102139','SRX3999709','SRP076676']	2016	2018-04-26T14:18:00.000Z			GBR	Europe			Homo sapiens	3	human																					213	213295265	132374922	PRJNA302362									tuberculosis: unclassified		Mycobacterium tuberculosis
SAMN02599125	['SRR1173288','SRR1173127']	WGS		SRX473583	Illumina HiSeq 2000	PAIRED	RANDOM	GENOMIC	ILLUMINA	SRS559865		['SRR1173127','2599125','SAMN02599125','2892513.WR39949.Pond-322353.C3UMYACXX140212.P','SRR1173288','SRX473583','235791','SRP038555','PRJNA235791','PRJNA235852','C3UMYACXX140212.5.Illumina_P5-Fanip_P7-Kexaz.bam','M2342','SRS559865','C3UMYACXX140212.4.Illumina_P5-Fanip_P7-Kexaz.bam']	2003				IND	Asia	Tiruvallur	sputum	Homo sapiens	3	human																					518	519091722	216075916	PRJNA235791			99.18	4103615	94	lineage1.1.2	Sensitive	['Napier_2020','Menardo_2021','diff','Menardo_2018','tbprofiler','tree','input']	tuberculosis: human-adapted	L1.1.2	Mycobacterium tuberculosis
SAMN04396822	SRR3105769	WGS	CSIR-IGIB	SRX1534121	Illumina Genome Analyzer IIx	PAIRED	other	GENOMIC	ILLUMINA	SRS1251187	SRP068570	['SRR3105769','SAMN04396822','Run2_11_s_1_files','308536','PRJNA308536','SRS1251187','OSDD009','4396822','SRP068570','SRX1534121','Run2_11_s_1']	2009	2016-01-19T10:20:00.000Z		27.18 N 78.02 E	IND	Asia	Agra	sputum	Homo sapiens	3	human																					43	43082762	26148579	PRJNA308536			99.35	161765	3	lineage4;lineage2.2.1	Sensitive	['input','tbprofiler']	tuberculosis: unclassified		Mycobacterium tuberculosis
SAMEA1118004	ERR2512823	WGS	PHE	ERX2532033	Illumina HiSeq 2500	PAIRED	RANDOM	GENOMIC	ILLUMINA	ERS2397413	ERP107961	['ERR2512823','project.First_10k_genomes_study_set_4','experiment.4444','10121950','PRJEB25991','ERX2532033','SAMEA1118004','ERS2397413','run.4444','sample.4444','ERP107961','493034']		2022-07-23T22:19:00.000Z			GBR	Europe	England									S		S					S	S								748	748756626	388825267	PRJEB25991	Walker_2022		99.65	1869502	63	lineage3	Sensitive	['Walker_2022','diff','tree','tbprofiler','CRyPTIC_PHE','input','Shuaib_2022','Napier_2020']	tuberculosis: unclassified		Mycobacterium tuberculosis
SAMN03246263	['SRR1723508','SRR1723507']	WGS		['SRX816763','SRX816762']	Illumina Genome Analyzer IIx	SINGLE	RANDOM	GENOMIC	ILLUMINA	SRS797012		['SRR1723507','07MDR17229','268900','SRX816762','PRJNA268900','SRX816763','SRP051327','07MDR17229 WGS - replicate 1','07MDR17229_2.fastq.bz2','SRS797012','3246263','07MDR17229 WGS - replicate 2','SAMN03246263','07MDR17229_1.fastq.bz2','SRR1723508']					CHN	Asia	Hubei	sputum	Homo sapiens	3	human																					562	563173920	385682415	PRJNA268900								['Napier_2020','input']	tuberculosis: human-adapted	L2.2.1	Mycobacterium tuberculosis
SAMN39287250	SRR27450279	WGS	MDUPHL	SRX23121658	NextSeq 550	PAIRED	RANDOM	GENOMIC	ILLUMINA	SRS20075210	SRP399923	['SRP399923','SAMN39287250','SRX23121658','SRS20075210','PRJNA857537','39287250','AUSMDU00070396','857537','SRR27450279','AUSMDU00070396_S32_R1_001.fastq.gz']	2022	2024-01-07T19:09:00.000Z			AUS	Oceania	Victoria		Homo sapiens	3	human																					937	937984308	432984299	PRJNA857537			99.49	1240113	43	lineage2.2.2	Sensitive	['input','tbprofiler','tree','diff']	tuberculosis: unclassified		Mycobacterium tuberculosis
SAMEA110031463	ERR9786633	WGS	INSTITUTE OF TROPICAL MEDICINE	ERX9333909	Illumina HiSeq 2500	PAIRED	RANDOM	GENOMIC	ILLUMINA	ERS12087398	ERP137916	['SAMEA110031463','ena-EXPERIMENT-TAB-27-05-2022-13:53:26:437-11926','0efe4541-10cd-4d79-a29f-96d29eadb5f3','ena-RUN-TAB-27-05-2022-13:53:26:437-11927','29002837','ERX9333909','ERP137916','ECF-13-S223','ERR9786633','ERS12087398','PRJEB53138','844815']	2013	2022-06-25T18:14:00.000Z			GMB	Africa		sputum	Homo sapiens	3	human																					165	165087379	108410863	PRJEB53138			99.59	666663	32	lineage4.6.2.2	Sensitive	['WGS_2011-2014_GMB','diff','tree','tbprofiler','input']	tuberculosis: unclassified		Mycobacterium tuberculosis
SAMN41154619	SRR28868486	WGS	MDUPHL	SRX24427991	NextSeq 500	PAIRED	RANDOM	GENOMIC	ILLUMINA	SRS21182562	SRP399923	['857537','AUSMDU00080225','SRS21182562','SRR28868486','SRP399923','SRX24427991','SAMN41154619','AUSMDU00080225_S19_R1_001.fastq.gz','41154619','PRJNA857537']	2022	2024-05-01T23:04:00.000Z			AUS	Oceania	Victoria		Homo sapiens	3	human																					917	917670262	427007133	PRJNA857537			99.55	1419576	47	lineage3	Other	['tree','diff','input','tbprofiler']	tuberculosis: unclassified		Mycobacterium tuberculosis
SAMN08732586	SRR6855992	WGS	SAN RAFFAELE	SRX3811252	Illumina MiSeq	PAIRED	RANDOM	GENOMIC	ILLUMINA	SRS3061799	SRP128089	['CG01633852_S29.gatk.bam','8732586','SRS3061799','CG01633852_WGS','SAMN08732586','bp0','PRJNA428596','SRX3811252','SRR6855992','CG01633852','428596','SRP128089']		2018-03-20T13:13:00.000Z							Homo sapiens	3	human																					114	114560460	63858854	PRJNA428596								input	tuberculosis: unclassified		Mycobacterium tuberculosis
SAMEA114493532	ERR12117915	WGS	FZB	ERX11495102	NextSeq 500	PAIRED		GENOMIC	ILLUMINA	ERS16475190	ERP010814	['ERP010814','ERS16475190','287903','37802423','PRJEB9680','ERX11495102','ena-STUDY-FZB-22-06-2015-17:16:39:392-292','ERR12117915','SAMEA114493532','ERA-13','ena-EXPERIMENT-TAB-12-10-2023-14:57:01:326-21566','ena-RUN-TAB-12-10-2023-14:57:01:326-21567']	2017	2023-10-30T19:40:00.000Z			PER	South America																										454	454223110	208104908	PRJEB9680			99.66	1518529	40	lineage4.3.3	MDR-TB	['tree','input','standford','tbprofiler','diff']	tuberculosis: unclassified		Mycobacterium tuberculosis
SAMN08892463	SRR6964487	WGS	SAN RAFFAELE	SRX3906572	Illumina HiSeq 2500	PAIRED	RANDOM	GENOMIC	ILLUMINA	SRS3142664	SRP128089	['SRS3142664','8892463','bp0','130830','130830_060916_100.gatk.bam','PRJNA428596','SAMN08892463','SRR6964487','SRP128089','SRX3906572','130830_WGS','428596']		2018-04-09T04:27:00.000Z			PAK	Asia			Homo sapiens	3	human		S			R		R	S	S				R	R				R			353	353887133	154472484	PRJNA428596	CRyPTIC_WHO2021_PMC7612554		99.51	1474317	33	lineage3	Pre-XDR-TB	['diff','tbprofiler','Walker_2022','input']	tuberculosis: unclassified		Mycobacterium tuberculosis
SAMN20491959																	BRA	South America																																					standford	tuberculosis: unclassified		Mycobacterium tuberculosis
SAMEA5039577	ERR2851357	WGS	LEBANESE AMERICAN UNIVERSITY	ERX2857970	Illumina MiSeq	PAIRED	other	GENOMIC	ILLUMINA	ERS2851321	ERP111570	['ena-EXPERIMENT-Lebanese American University-22-10-2018-07:43:25:306-4','ERP111570','ERR2851357','SAMEA5039577','10655363','ERX2857970','TB-4','ena-STUDY-Lebanese American University-22-10-2018-07:43:25:606-629','514646','ena-RUN-Lebanese American University-22-10-2018-07:43:25:306-4','ERS2851321','PRJEB29276']	2016	2019-01-25T20:11:00.000Z			LBN	Asia			Homo sapiens	3	human																					225	225198981	152269981	PRJEB29276			99.45	899176	45	lineage4	Sensitive	['Menardo_2021','tree','input','Napier_2020','tbprofiler','diff']	tuberculosis: human-adapted	L4	Mycobacterium tuberculosis
SAMN31673062	SRR22251287	WGS	INSTITUTE OF CLINICAL PATHOLOGY AND MEDICAL RESEARCH	SRX18227769	NextSeq 500	PAIRED	RANDOM	GENOMIC	ILLUMINA	SRS15724051	SRP407089	['899911','PRJNA899911','SRP407089','bp0','18-1773-0121','SRX18227769','SAMN31673062','SRR22251287','SRS15724051','31673062','18-1773-0121_1.fastq.gz']	2018	2022-11-09T23:52:00.000Z			AUS	Oceania	NSW		Homo sapiens	3	human																					310	310699034	148437136	PRJNA899911			99.56	1280441	42	lineage2.2.1	Sensitive	['diff','tbprofiler','tree','input']	tuberculosis: unclassified		Mycobacterium tuberculosis
SAMEA7157433	['ERR5865734','ERR5865733']	WGS		['ERX5511529','ERX5511528']	Illumina HiSeq 2500	PAIRED		GENOMIC	ILLUMINA	ERS4917895		['ena-RUN-Swiss Tropical and Public Health Institute-03-05-2021-19:33:15:186-2198','ERP123095','674180','SAMEA7157433','ERX5511529','ERX5511528','SRS8943283','19059965','ERS4917895','ERR5865734','ERR5865733','PRJEB39561','ena-EXPERIMENT-Swiss Tropical and Public Health Institute-03-05-2021-19:33:15:186-2197','ena-EXPERIMENT-Swiss Tropical and Public Health Institute-03-05-2021-19:33:15:186-2198','ena-RUN-Swiss Tropical and Public Health Institute-03-05-2021-19:33:15:186-2197','G02748','ena-STUDY-Swiss Tropical and Public Health Institute-27-07-2020-11:23:30:592-1894']					GEO	Asia																										812	813323912	554404254	PRJEB39561			99.46	3137906	68	lineage2.2.1	Pre-XDR-TB	['tbprofiler','R-MDR_GEO','input','diff','tree']	tuberculosis: unclassified		Mycobacterium tuberculosis
SAMEA115738614	ERR13260872	WGS	UNIVERSITY OF OXFORD, NUFFIELD DEPARTMENT OF MEDIC	ERX12631285	Illumina NovaSeq 6000	PAIRED	RANDOM PCR	GENOMIC	ILLUMINA	ERS20248258	ERP161058	['ERR13260872','webin-reads-998026d92fbc','1124794','998026d92fbc','ERP161058','41857712','ERX12631285','PRJEB76547','SAMEA115738614','ERS20248258','b28b5ff0-515d-42d2-bc0f-19e45ec26bb9']	2021	2024-08-04T18:37:00.000Z			ZAF	Africa																										854	854872004	265422659	PRJEB76547								CRyPTIC_2024	tuberculosis: unclassified		Mycobacterium tuberculosis
SAMEA3446426	ERR2517253	WGS	RIVM	ERX2536469	Illumina HiSeq 2500	PAIRED	RANDOM	GENOMIC	ILLUMINA	ERS2401931	ERP107973	['ERX2536469','ERR2517253','project.First_10k_genomes_study_set_10','PRJEB26002','10126590','experiment.8693','ERP107973','sample.8693','SAMEA3446426','ERS2401931','493040','run.8693']		2021-10-23T20:17:00.000Z			NLD	Europe										S		S					S	S	S							582	582918376	417491315	PRJEB26002	Walker_2022		99.39	1418906	35	lineage4.8	Other	['Napier_2020','input','diff','Walker_2022','CRyPTIC_RIVM','tbprofiler']	tuberculosis: human-adapted	L4.8	Mycobacterium tuberculosis
SAMEA13294972	ERR9121706	WGS	UNIVERSITY OF OXFORD, NUFFIELD DEPARTMENT OF MEDIC	ERX8663677	Illumina MiSeq	PAIRED	RANDOM	GENOMIC	ILLUMINA	ERS10897897	ERP136048	['project.SeqTreat_Valencia1','ERX8663677','experiment.1881.e9b585a0','30300608','sample.1881.39e0cc3f','PRJEB51415','ERP136048','run.1881.1.01541145aa3a47b231b93a8f55a8825c','SAMEA13294972','ERR9121706','862826','ERS10897897']		2024-08-05T17:08:00.000Z			ESP	Europe	Valencia																									467	467844022	179230747	PRJEB51415								CRyPTIC_SeqTreat_Valencia	tuberculosis: unclassified		Mycobacterium tuberculosis
SAMN38644634	SRR27048660	WGS	FIOCRUZ	SRX22738061	NextSeq 500	PAIRED		GENOMIC	ILLUMINA	SRS19726575	SRP475706	['KAN-970652_lib11460_nextseq_n0153_151bp_R1.fastq.gz','SRX22738061','SAMN38644634','SRP475706','PRJNA1048499','1048499','SRS19726575','38644634','KAN-970652','970652','SRR27048660','bp0']	1997	2023-12-04T17:01:00.000Z			BEL	Europe			Homo sapiens	3	human																					641	641087243	295872179	PRJNA1048499									NTM: unclassified		Mycobacterium kansasi
SAMN06221428	SRR5181913	WGS	SAN DIEGO STATE UNIVERSITY	SRX2498022	PacBio RS	SINGLE		GENOMIC	PACBIO_SMRT	SRS1924875	SRP096895	['m120403_235439_42152_c100307022550000001523011008061251_s2_p0.bas.h5','SRS1924875','SRX2498022','PRJNA353873','SRR5181913','6221428','SAMN06221428','353873','4-0012','SRP096895']	2009	2017-01-17T13:51:00.000Z		33.94 S 25.60 E	ZAF	Africa		sputum	Homo sapiens	3	human																					333	333459464	1352105223	PRJNA353873									tuberculosis: unclassified		Mycobacterium tuberculosis
SAMEA112806773	ERR11083145	WGS	FZB	ERX10530514	NextSeq 500	PAIRED		GENOMIC	ILLUMINA	ERS14814319	ERP010814	['ERX10530514','ena-STUDY-FZB-22-06-2015-17:16:39:392-292','ERS14814319','33894868','287903','ena-RUN-TAB-22-03-2023-09:49:53:141-114558','9910-09','ERP010814','SAMEA112806773','PRJEB9680','ena-EXPERIMENT-TAB-22-03-2023-09:49:53:141-114557','ERR11083145']		2023-07-21T05:53:00.000Z																														1009	1009793038	433585763	PRJEB9680			99.62	1735605	59	lineage4.1.2.1	Sensitive	['tbprofiler','input','diff','tree']	tuberculosis: unclassified		Mycobacterium tuberculosis
SAMEA1317675	ERR108164	WGS	SC	ERX085598	Illumina HiSeq 2000	PAIRED	RANDOM	GENOMIC	ILLUMINA	ERS075381	ERP001037	['ERR108164','ERS075381','SAMEA1317675','204473','401107-sc-2011-11-29T12:46:57Z-1312573','SC_EXP_7414_6#40','859815','PRJEB2777','ERX085598','SC_RUN_7414_6#40','ERP001037','Relapse_and_Reinfection_in_Tuberculosis-sc-2011-11-29T12:38:29Z-2045']		2014-09-20T12:53:00.000Z			ZAF	Africa	Stellenbosch	sputum	Homo sapiens	3	human																					399	399130800	232522536	PRJEB2777			99.46	1894100	43	lineage3	Sensitive	['input','Napier_2020','Menardo_2021','Menardo_2018','tbprofiler','tree','diff']	tuberculosis: human-adapted	L3	Mycobacterium tuberculosis
SAMEA115506512	ERR12950755	AMPLICON	SECTION OF VETERINARY BACTERIOLOGY, INSTITUTE FOR	ERX12322988	MinION	SINGLE	PCR	GENOMIC	OXFORD_NANOPORE	ERS19105543	ERP159825	['PRJEB75236','ERS19105543','ERX12322988','NB18176','ERP159825','SAMEA115506512','1104923','b0dc9d8b-a8aa-4c88-a04b-4433b0428658','42674259','ena-RUN-TAB-24-04-2024-09:07:01:879-55803','ERR12950755','ena-EXPERIMENT-TAB-24-04-2024-09:07:01:879-55802']	2018-07				ZAF	Africa			Syncerus caffer	3	African buffalo																					0	0	0	PRJEB75236									tuberculosis: animal-adapted	La1	Mycobacterium bovis
SAMEA110024193	ERR9786752	WGS	INSTITUTE OF TROPICAL MEDICINE	ERX9334028	Illumina HiSeq 2500	PAIRED	RANDOM	GENOMIC	ILLUMINA	ERS12087517	ERP137916	['ERR9786752','29001679','SAMEA110024193','ena-RUN-TAB-27-05-2022-13:53:26:470-12165','ECF-14-F176','PRJEB53138','0efe4541-10cd-4d79-a29f-96d29eadb5f3','844815','ERX9334028','ena-EXPERIMENT-TAB-27-05-2022-13:53:26:470-12164','ERP137916','ERS12087517']	2014	2022-06-25T18:15:00.000Z			GMB	Africa		sputum	Homo sapiens	3	human																					430	430675375	263673240	PRJEB53138			99.76	1743321	90	lineage4.3.4.1	Sensitive	['tree','WGS_2011-2014_GMB','input','tbprofiler','diff']	tuberculosis: unclassified		Mycobacterium tuberculosis
SAMEA104447094	ERR2229645	WGS	STATENS SERUM INSTITUT	ERX2282984	NextSeq 500	PAIRED	RANDOM	GENOMIC	ILLUMINA	ERS2065036	ERP022352	['8234701','SAMEA104447094','ERR2229645','ena-EXPERIMENT-STATENS SERUM INSTITUT-21-12-2017-12:46:39:847-858','388615','ERS2065036','ERP022352','ERX2282984','DKC2-0734','ena-STUDY-STATENS SERUM INSTITUT-03-04-2017-09:47:03:433-394','ena-RUN-STATENS SERUM INSTITUT-21-12-2017-12:46:39:847-858','PRJEB20214']	2002	2017-12-22T16:15:00.000Z			DNK	Europe		bronchoalveolar lavage	Homo sapiens	3	human																					339	339537704	149500947	PRJEB20214								['input','Napier_2020','outbreak_1112-15_DNK']	tuberculosis: human-adapted	L4.8	Mycobacterium tuberculosis
SAMN37210515	SRR25827564	WGS	HAYSTACKANALYTICS PVT. LTD.	SRX21549469	NextSeq 550	PAIRED	PCR	GENOMIC	ILLUMINA	SRS18757470	SRP457772	['HAPL_534','SRP457772','SRX21549469','SRS18757470','37210515','PRJNA1011210','HAPL_534_R1.fastq.gz','SRR25827564','1011210','bp0','SAMN37210515']		2023-08-31T12:28:00.000Z		20.5937 N 78.9629 E	IND	Asia		sputum	Homo sapiens	3	human																					1215	1215990962	559242499	PRJNA1011210								['input','denylist']	tuberculosis: unclassified		Mycobacterium tuberculosis
SAMN06563659	SRR5338514	WGS	PHILIPPINE GENOME CENTER	SRX2635769	Illumina HiSeq 2000	PAIRED	RANDOM	GENOMIC	ILLUMINA	SRS2044545	SRP101787	['10-17-11_CAGATC_L007_trimmed_R1.fastq.gz','376623','SRX2635769','SRS2044545','SRR5338514','SAMN06563659','PRJNA376623','SRP101787','TB09_10-17-11','6563659','TB09']	2011	2017-03-13T11:27:00.000Z		14.60 N 120.98 E	PHL	Asia		sputum	Homo sapiens	3	human																					2464	2464816658	1712761665	PRJNA376623			98.78	1556475	27	lineage1.2.1.2.1	MDR-TB	['tree','tbprofiler','diff','input']	tuberculosis: unclassified		Mycobacterium tuberculosis
SAMEA1569120	ERR212181	WGS	SC	ERX186846	Illumina HiSeq 2000	PAIRED	RANDOM	GENOMIC	ILLUMINA	ERS156636	ERP001072	['ERR212181','SAMEA1569120','1838827','ERP001072','ERS156636','ERX186846','PRJEB2794','2009263-sc-2012-07-19T15:35:34Z-1451485','SC_RUN_8524_1#96','204548','Karonga_Prevention_Study__KPS____whole_genome_sequencing_in_a_whole_population-sc-2011-12-13T10:33:26Z-2066','SC_EXP_8524_1#96','Karonga_Prevention_Study__KPS____whole_genome_sequ']	2002	2012-12-22T15:38:00.000Z			MWI	Africa	Karonga	sputum	Homo sapiens	3	human							S						S								501	501356600	267035650	PRJEB2794	Coll_2018		99.72	1655985	38	lineage4.3.4.2.1	Sensitive	['Menardo_2018','tree','Coll_2018','tbprofiler','Napier_2020','input','diff','Karonga_Prevention_Study','Menardo_2021']	tuberculosis: human-adapted	L4.3.4.2.1	Mycobacterium tuberculosis
SAMEA2161977	ERR403287	WGS	SC	ERX369648	Illumina HiSeq 2000	PAIRED	RANDOM	GENOMIC	ILLUMINA	ERS327630	ERP000192	['ERR403287','ERX369648','203970','2746L-sc-2013-07-18T13:26:09Z-1669032','SC_EXP_11019_8#74','2583145','SC_RUN_11019_8#74','ERS327630','SAMEA2161977','Variation discovery in Russian TB isolates-sc-2010','ERP000192','PRJEB2138','Variation discovery in Russian TB isolates-sc-2010-04-20']		2014-03-04T20:05:00.000Z			RUS	Europe	Samara																									370	370388800	189980357	PRJEB2138			99.55	1875583	43	lineage2.2.1	RR-TB	['diff','tree','input','tbprofiler']	tuberculosis: unclassified		Mycobacterium tuberculosis
SAMN05575107	SRR4033399	WGS	HARVARD MEDICAL SCHOOL	SRX2024731	Illumina HiSeq 2000	PAIRED	RANDOM	GENOMIC	ILLUMINA	SRS1619160	SRP082185	['SRX2024731','323744','SAMN05575107','SRP082185','717-L2A2_1.fastq.gz','P13-Lung2-A2','5575107','SRR4033399','PRJNA323744','SRS1619160']	2013-01	2016-08-15T23:40:00.000Z		29.6483 S 30.3318 E	ZAF	Africa	Kwazulu-Natal	lung	Homo sapiens	3	human																					1121	1121339774	773170848	PRJNA323744								['Napier_2020','input','intrapatient_ZAF','denylist']	tuberculosis: human-adapted	L4.4.1.1	Mycobacterium tuberculosis
SAMEA2709816	ERR2515272	WGS	CTB/NICD	ERX2534486	Illumina MiSeq	PAIRED	RANDOM	GENOMIC	ILLUMINA	ERS2399877	ERP107968	['ERP107968','experiment.7496','ERX2534486','493035','SAMEA2709816','project.First_10k_genomes_study_set_5','PRJEB25997','10124616','sample.7496','ERR2515272','ERS2399877','run.7496']		2021-10-23T18:17:00.000Z			ZAF	Africa						S	S			S		S	S				S	S	S				S			365	365371991	235080180	PRJEB25997	Walker_2022		99.6	928046	57	lineage2.2.1	Sensitive	['Walker_2022','CRyPTIC_CTB-NICD','input','diff','tbprofiler','Napier_2020','tree']	tuberculosis: human-adapted	L2.2.1	Mycobacterium tuberculosis
SAMEA7553675	ERR4820308	WGS	PUBLIC HEALTH ENGLAND	ERX4690150	Illumina MiSeq	PAIRED	RANDOM	GENOMIC	ILLUMINA	ERS5310320	ERP124941	['project.PHE-TB','sample.23129','ERS5310320','ERR4820308','run.23129','PRJEB41201','22473065','773303','ERX4690150','ERP124941','SAMEA7553675','experiment.23129']		2021-11-11T01:42:00.000Z			GBR	Europe										S		S					S	S								286	286000102	174112109	PRJEB41201	Walker_2022		99.32	1718615	55	lineage3;lineage1.1.2	Sensitive	['diff','CRyPTIC_PHE','Walker_2022','tbprofiler','input']	tuberculosis: unclassified		Mycobacterium tuberculosis
SAMN33756517	SRR23862053	WGS	NIH / NIAID	SRX19674642	NextSeq 500	PAIRED	RANDOM	GENOMIC	ILLUMINA	SRS17044895	SRP427259	['SRP427259','PRJNA944654','SRS17044895','SRX19674642','SAMN33756517','944654','TBPO-2036_lib46106_nextseq_ny0018_151bp.filtered_2nd.1.fastq.gz','33756517','36702','bp0','SRR23862053']	2021	2023-03-17T00:36:00.000Z		41.7151 N 44.8271 E	GEO	Asia	Tbilisi	sputum	Homo sapiens	3	human																					609	609473934	204472667	PRJNA944654			98.81	1740787	56	lineage4.3.3	HR-TB	['diff','tbprofiler','input','tree']	tuberculosis: unclassified		Mycobacterium tuberculosis
SAMEA6797971	['ERR4423766','ERR4423765']	WGS		['ERX4364324','ERX4364323']	Illumina HiSeq 2500	PAIRED		GENOMIC	ILLUMINA	ERS4525635		['G22174','ena-EXPERIMENT-Swiss Tropical and Public Health Institute-07-08-2020-15:52:46:928-294','SAMEA6797971','ena-RUN-Swiss Tropical and Public Health Institute-07-08-2020-15:52:46:928-294','ERP121304','PRJEB37945','15765098','ena-RUN-Swiss Tropical and Public Health Institute-07-08-2020-15:52:46:928-293','ERS4525635','ena-STUDY-Swiss Tropical and Public Health Institute-22-04-2020-16:47:21:746-61','ERR4423765','641061','ERX4364324','ERX4364323','ERR4423766','ena-EXPERIMENT-Swiss Tropical and Public Health Institute-07-08-2020-15:52:46:927-293']					NGA	Africa																										329	330811706	154756747	PRJEB37945			99.43	1608896	56	lineage4.6.2.2	MDR-TB	['input','tree','diff','tbprofiler']	tuberculosis: unclassified		Mycobacterium tuberculosis
SAMN20525175	SRR15368968	WGS	SCHOOL OF PUBLIC HEALTH, FUDAN UNIVERSITY	SRX11671246	Illumina HiSeq 2000	PAIRED	PCR	GENOMIC	ILLUMINA	SRS9703355	SRP330727	['SRR15368968','bp0','A73_R1.fastq.gz','2013-North-013','20525175','751240','PRJNA751240','SRX11671246','A73','SRS9703355','SAMN20525175','SRP330727']	2013	2021-08-08T11:00:00.000Z		30.37 N 120.12 E	CHN	Asia	Zheijiang	sputum	Homo sapiens	3	human																					1970	1970568300	759985259	PRJNA751240			99.49	1725240	58	lineage2.2.1	RR-TB	['tree','input','tbprofiler','timelapse_Zhejiang_CHN','diff']	tuberculosis: unclassified		Mycobacterium tuberculosis
SAMN38210498	SRR26794680	WGS	HMS	SRX22492262	Illumina HiSeq 4000	SINGLE	cDNA	GENOMIC	ILLUMINA	SRS19505378	SRP471323	['SRR26794680','7282','38210498','Peru7282','SAMN38210498','SRX22492262','bp0','SRS19505378','1039243','Peru7282_R1.fastq.gz','SRP471323','PRJNA1039243']	2011	2023-11-11T22:54:00.000Z			PER	South America		sputum	Homo sapiens	3	human																					166	166546500	81204287	PRJNA1039243								standford	tuberculosis: unclassified		Mycobacterium tuberculosis
SAMN43296773	SRR30336516	WGS	UNIVERSITAS PADJADJARAN	SRX25796595	NextSeq 550	PAIRED	RANDOM	GENOMIC	ILLUMINA	SRS22428272	SRP527974	['SRR30336516','43296773','SRP527974','SRX25796595','600135_S34','SAMN43296773','1150781','bp0','600135_S34_R1_001.fastq.gz','PRJNA1150781','SRS22428272']	2011	2024-08-22T05:38:00.000Z		2.54372 S 140.69974 E	IDN	Asia	Jayapura, Papua	sputum	Homo sapiens	3	human																					575	575552706	245579005	PRJNA1150781									tuberculosis: unclassified		Mycobacterium tuberculosis
SAMN07659360	SRR6046426	WGS	MODMEDMICOXFORD	SRX3193480	Illumina MiSeq	PAIRED	RANDOM	GENOMIC	ILLUMINA	SRS2520460	SRP117784	['SRX3193480','MMMOSRA:825dbf8e-9c1e-4408-a7d6-1c0a9499e8de','SRS2520460','SRR6046426','401515','PRJNA401515','MMMOSAM:825dbf8e-9c1e-4408-a7d6-1c0a9499e8de','SAMN07659360','7659360','SRP117784']	2016	2017-10-27T18:30:00.000Z			GBR	Europe	Oxford		Homo sapiens	3	human																					209	209916391	127589515	PRJNA401515			99.43	1309208	39	lineage4.8	Sensitive	['diff','input','tree','tbprofiler']	tuberculosis: unclassified		Mycobacterium tuberculosis
SAMN41421832	SRR29055905	WGS	FIND, THE FOUNDATION FOR INNOVATIVE NEW DIAGNOSTICS	SRX24580514	Illumina HiSeq 2000	PAIRED	RANDOM	GENOMIC	ILLUMINA	SRS21320429	SRP507535	['1109295','SRS21320429','PRJNA1109295','SRX24580514','41421832','6D70CB_F5B59D0483B3','SRP507535','6D70CB_F5B59D0483B3_TMS-848','TB-CPath-Joconiah-IS-1038-TMS-848_S89_R1_001.fastq.gz','SRR29055905','SAMN41421832']		2024-05-16T12:00:00.000Z			ZWE	Africa			Homo sapiens	3	human																					527	527967272	231336014	PRJNA1109295								WHO_mutations_2023	tuberculosis: unclassified		Mycobacterium tuberculosis
SAMD00179090	DRR185017	WGS	RIT_JATA	DRX175496	Illumina MiSeq	PAIRED	RANDOM	GENOMIC	ILLUMINA	DRS113915	DRP005596	['SAMD00179090','13323163','590380','DRP005596','PRJDB8553','DRR185017','DRX175496','DRS113915']		2019-11-18T19:33:00.000Z			VNM	Asia	Hanoi																									396	396218922	252640909	PRJDB8553								['Menardo_2021','Napier_2020']	tuberculosis: human-adapted	L2.2.1	Mycobacterium tuberculosis
SAMEA115749960	ERR13290801	WGS	UNIVERSITY OF OXFORD, NUFFIELD DEPARTMENT OF MEDIC	ERX12661287	Illumina HiSeq 4000	PAIRED	RANDOM PCR	GENOMIC	ILLUMINA	ERS20266247	ERP161058	['d4232ce332f1','ERS20266247','ERX12661287','1124794','ERP161058','b28b5ff0-515d-42d2-bc0f-19e45ec26bb9','41908918','ERR13290801','webin-reads-d4232ce332f1','PRJEB76547','SAMEA115749960']	2019	2024-08-11T00:51:00.000Z			TWN	Asia																										573	573060300	268052813	PRJEB76547								CRyPTIC_2024	tuberculosis: unclassified		Mycobacterium tuberculosis
SAMN27520036	SRR18715461	WGS	NIH / NIAID	SRX14815667	NextSeq 500	PAIRED	RANDOM	GENOMIC	ILLUMINA	SRS12572204	SRP369525	['SRS12572204','27520036','SRX14815667','825524','PRJNA825524','bp0','SAMN27520036','SRR18715461','22721','UKR-479_lib41071_nextseq_nx0127_151bp.filtered_2nd.1.fastq.gz','SRP369525']	2020	2022-04-11T14:32:00.000Z		49.9935 N 36.2304 E	UKR	Europe	Kharkiv	sputum	Homo sapiens	3	human																					630	630358972	293967802	PRJNA825524			99.41	1486878	48	lineage4.3.3;lineage2.2.1	MDR-TB	['tbprofiler','TB_Portals','diff','input']	tuberculosis: unclassified		Mycobacterium tuberculosis
SAMEA14493304	ERR9806732	WGS	UNIVERSITY OF ANTWERP	ERX9353718	Illumina HiSeq 2500	PAIRED	RANDOM PCR	GENOMIC	ILLUMINA	ERS12121668	ERP134958	['ERR9806732','ERP134958','ERS12121668','SAMEA14493304','ena-EXPERIMENT-TAB-31-05-2022-21:20:15:552-1652','28830682','844747','PRJEB50385','ERX9353718','ena-RUN-TAB-31-05-2022-21:20:15:553-1653','cheddar_cheese']	2012	2022-06-25T18:23:00.000Z			ZAF	Africa		sputum	Homo sapiens	3	human																					504	504427278	282031420	PRJEB50385								input	tuberculosis: unclassified		Mycobacterium tuberculosis
SAMEA13320988	ERR9285778	WGS	FZB	ERX8827891	NextSeq 500	PAIRED		GENOMIC	ILLUMINA	ERS10923724	ERP135372	['ERS10923724','ena-RUN-TAB-15-03-2022-16:45:21:973-9297','ERP135372','ERX8827891','PRJEB50767','ERR9285778','2cd0bdb6-32c5-4af0-bebb-b7a34ee46296','113-GK','ena-EXPERIMENT-TAB-15-03-2022-16:45:21:973-9296','SAMEA13320988','27174721','822241']		2022-05-22T11:50:00.000Z			KEN	Africa	Nairobi																									1447	1447445074	587252410	PRJEB50767			99.42	1710980	54	lineage3.1.1	Sensitive	['tree','diff','input','tbprofiler','WGS_KEN']	tuberculosis: unclassified		Mycobacterium tuberculosis
SAMEA114303773	ERR11893531	WGS	AGRIFOOD AND BIOSCIENCES INSTITUTE	ERX11277927	Illumina MiSeq	PAIRED	PCR	GENOMIC	ILLUMINA	ERS16292975	ERP150539	['37159326','ERP150539','ERR11893531','4c145ca5-9bec-4f13-b565-d365784e5168','1009581','BTB_GLA_995','ERX11277927','ena-RUN-TAB-25-08-2023-17:17:38:063-7320','ena-EXPERIMENT-TAB-25-08-2023-17:17:38:063-7319','SAMEA114303773','ERS16292975','PRJEB65421']	2015	2023-09-01T14:27:00.000Z			GBR	Europe			Meles meles	3	European badger																					333	333377741	185857307	PRJEB65421			99.34	1273783	64	La1.8.1	Other	['diff','tbprofiler','input','tree']	tuberculosis: animal-adapted	La1	Mycobacterium bovis
SAMN31031281	SRR21732993	WGS	MDUPHL	SRX17728591	NextSeq 500	PAIRED	RANDOM	GENOMIC	ILLUMINA	SRS15258049	SRP399923	['SRP399923','SRS15258049','SAMN31031281','SRR21732993','857537','AUSMDU00043815_S229_R1_001.fastq.gz','31031281','AUSMDU00043815','PRJNA857537','SRX17728591']	2019	2022-09-28T00:55:00.000Z			AUS	Oceania	Victoria		Homo sapiens	3	human																					619	619345749	255444047	PRJNA857537			99.59	1688811	59	lineage2.2.1	HR-TB	['input','tree','tbprofiler','diff']	tuberculosis: unclassified		Mycobacterium tuberculosis
SAMEA5974843	ERR3559096	WGS	FUDAN UNIVERSITY	ERX3558847	Illumina HiSeq 2500	PAIRED	RANDOM PCR	GENOMIC	ILLUMINA	ERS3777681	ERP117507	['ERS3777681','ERR3559096','ena-EXPERIMENT-FUDAN UNIVERSITY-25-09-2019-16:05:21:787-24','PRJEB34582','ena-RUN-FUDAN UNIVERSITY-25-09-2019-16:05:21:787-24','15230622','ena-STUDY-FUDAN UNIVERSITY-25-09-2019-16:05:44:667-292','639250','ERX3558847','SAMEA5974843','ERP117507','SC0024']	2018	2020-06-13T18:12:00.000Z			CHN	Asia		sputum	Homo sapiens	3	human																					324	324234943	203935635	PRJEB34582			99.27	1747792	40	lineage2.2.1	Sensitive	['tbprofiler','input','Menardo_2021','diff','tree']	tuberculosis: human-adapted	L2	Mycobacterium tuberculosis
SAMN13813881	SRR10869249	WGS	UCT	SRX7539060	Illumina HiSeq 2500	PAIRED	RANDOM	GENOMIC	ILLUMINA	SRS5977636	SRP241186	['SRS5977636','600338','13813881','SRR10869249','PRJNA600338','SRP241186','SAMN13813881','C066','166','bp0','SRX7539060','C066_R1_001.fastq.gz']	2019	2020-01-10T13:34:00.000Z		33.9249 S 18.4241 E	ZAF	Africa		sputum	Homo sapiens	3	human																					755	755927632	348153263	PRJNA600338			99.51	1690959	39	lineage2.2.2	Pre-XDR-TB	['tree','tbprofiler','Menardo_2021','input','diff']	tuberculosis: human-adapted	L2	Mycobacterium tuberculosis
SAMEA3512719	ERR987703	WGS	INSTITUTE OF TROPICAL MEDICINE	ERX1068961	Illumina HiSeq 2000	PAIRED	RANDOM	GENOMIC	ILLUMINA	ERS819868	ERP011796	['ERX1068961','ERR987703','ena-EXPERIMENT-Institute of Tropical Medicine-24-08-2015-14:27:30:531-9','ERS819868','PRJEB10533','ERP011796','4584402','SAMEA3512719','DRMTBUG9','315958','ena-STUDY-Institute of Tropical Medicine-24-08-2015-14:27:44:199-106','ena-RUN-Institute of Tropical Medicine-24-08-2015-14:27:30:531-9']		2022-07-29T15:50:00.000Z			UGA	Africa																										456	456548400	309502167	PRJEB10533			99.56	1523081	34	lineage4.6.1.2	HR-TB	['tree','diff','Menardo_2021','input','tbprofiler']	tuberculosis: human-adapted	L4	Mycobacterium tuberculosis
SAMN03300665	SRR1792307	WGS	USDA-NVSL-DBL	SRX867969	Illumina MiSeq	PAIRED	RANDOM	GENOMIC	ILLUMINA	SRS838446	SRP053287	['SRS838446','PRJNA251692','SAMN03300665','SRP053287','250: 11-7945','SRX867969','250: 11-7945_files','251692','SRR1792307','11-7945','3300665']	2011	2015-02-23T16:42:00.000Z			MEX	North America			Bos taurus	2	domestic cattle																					459	459823541	321661228	PRJNA251692			99.47	1013723	54	La1.8.1	Other	['tbprofiler','diff','tree','input']	tuberculosis: animal-adapted	La1	Mycobacterium bovis
SAMEA1556883	ERR181911	WGS	SC	ERX158021	Illumina HiSeq 2000	PAIRED	RANDOM	GENOMIC	ILLUMINA	ERS142046	ERP001072	['1007525-sc-2012-05-29T15:09:30Z-1428961','SAMEA1556883','SC_RUN_8233_7#46','ERX158021','ERS142046','SC_EXP_8233_7#46','Karonga_Prevention_Study__KPS____whole_genome_sequencing_in_a_whole_population-sc-2011-12-13T10:33:26Z-2066','PRJEB2794','1778942','204548','ERP001072','ERR181911','Karonga_Prevention_Study__KPS____whole_genome_sequ']	2001	2012-10-23T12:07:00.000Z			MWI	Africa	Karonga	sputum	Homo sapiens	3	human							S						S								250	250406000	117991878	PRJEB2794	Coll_2018		99.77	2294673	52	lineage4.3.4.2.1	Sensitive	['Karonga_Prevention_Study','Menardo_2018','Napier_2020','tree','tbprofiler','Coll_2018','input','Menardo_2021','diff']	tuberculosis: human-adapted	L4.3.4.2.1	Mycobacterium tuberculosis
SAMN16522054	SRR12882127	WGS	SWISSTPH	SRX9348106	Illumina HiSeq 2000	PAIRED		GENOMIC	ILLUMINA	SRS7571091	SRP288262	['SAMN16522054','BSSE_QGF_53935_C9FB9ANXX_3_G08145_GCTCATGA_CGTCTAAT_S77_L003_R1_001_MM_1.fastq.gz','SRX9348106','bp0','SRR12882127','G08145','BSSE-QGF-53935','PRJNA670836','16522054','670836','SRS7571091','SRP288262']	2014	2020-10-23T06:27:00.000Z			TZA	Africa		sputum	Homo sapiens	3	human																					326	326098968	144710469	PRJNA670836			99.31	1671637	50	lineage3.1.1	Sensitive	['input','tbprofiler','diff','tree']	tuberculosis: unclassified		Mycobacterium tuberculosis
SAMN12565550	SRR9971090	WGS	UNIVERSITY COLLEGE LONDON	SRX6718529	NextSeq 500	PAIRED	RANDOM	GENOMIC	ILLUMINA	SRS5271065	SRP218410	['SRP218410','15_H0149B','559528','SRX6718529','15_H0149B_R1.fastq.gz','SRS5271065','SAMN12565550','SRR9971090','12565550','PRJNA559528']	2018	2019-08-15T06:47:00.000Z		28.14 S 31.88 E	ZAF	Africa	Hlabisa	sputum	Homo sapiens	3	human																					1143	1143624170	505720062	PRJNA559528			96.57	1621182	54	lineage4.3.3	Pre-XDR-TB	['diff','input','tree','tbprofiler','Nimmo_2024']	tuberculosis: human-adapted	L4	Mycobacterium tuberculosis
SAMEA104600399	['ERR2307615','ERR2307616']	WGS		['ERX2358908','ERX2358907']	['Illumina MiSeq','Illumina HiSeq 2500']	PAIRED		GENOMIC	ILLUMINA	ERS2211681		['8821438','ERX2358907','ERR2307615','ERX2358908','ERS2211681','ERR2307616','ena-EXPERIMENT-FZB-19-02-2018-14:17:48:279-253','448111','ena-RUN-FZB-19-02-2018-14:17:48:279-253','SAMEA104600399','ERP105903','ena-STUDY-FZB-22-12-2017-11:22:56:801-326','ena-RUN-FZB-19-02-2018-14:17:48:279-252','PRJEB24099','ena-EXPERIMENT-FZB-19-02-2018-14:17:48:279-252','832Tln-11']																																1163	1164295956	679546912	PRJEB24099			96.76	2393699	107	lineage2.2.1	MDR-TB	['diff','tree','tbprofiler','input']	MTBC		Mycobacterium tuberculosis complex sp.
SAMEA112803848	ERR11044164	WGS	FZB	ERX10490955	NextSeq 500	PAIRED		GENOMIC	ILLUMINA	ERS14811394	ERP010814	['33855903','18008630','SAMEA112803848','ena-EXPERIMENT-TAB-21-03-2023-10:23:43:069-79273','ERR11044164','ena-STUDY-FZB-22-06-2015-17:16:39:392-292','287903','ERS14811394','ERX10490955','ERP010814','PRJEB9680','ena-RUN-TAB-21-03-2023-10:23:43:070-79274']		2023-07-20T20:53:00.000Z																														1060	1060456104	449791401	PRJEB9680			99.28	1732241	54	lineage4.2.2.2	MDR-TB	['tbprofiler','tree','diff','input']	tuberculosis: unclassified		Mycobacterium tuberculosis
SAMN06579015	SRR5341407	WGS	INSTITUTE OF BIOINFORMATICS	SRX2638100	Illumina HiSeq 2500	PAIRED	RANDOM	GENOMIC	ILLUMINA	SRS2046122	SRP101836	['379070','JAL_IOB_65','SRR5341407','SRS2046122','JAL_IOB_65_R2.fastq.gz','PRJNA379070','bp0','6579015','SRP101836','SAMN06579015','LIB26117','SRX2638100']	2014	2017-03-14T16:52:00.000Z		26.8467 N 80.9462 E	IND	Asia	Uttar Pradesh	sputum	Homo sapiens	3	human																					371	371074200	156144880	PRJNA379070			96.77	1218925	27	lineage3.1.2.1	Pre-XDR-TB	['tree','diff','Menardo_2021','tbprofiler','input']	tuberculosis: human-adapted	L3.1.2.1	Mycobacterium tuberculosis
SAMN21593435	SRR16149168	WGS	NATIONAL CENTER OF INFECTIOUS AND PARASITIC DISEASES, SOFIA BULGARIA	SRX12434002	Illumina NovaSeq 6000	PAIRED	RANDOM	GENOMIC	ILLUMINA	SRS10401342	SRP339647	['SRP339647','21593435','SRX12434002','520/2017','SRR16149168','SRS10401342','M.tuberculosis_520_2017_R1.fastq.gz','PRJNA765918','765918','SAMN21593435']	2017	2021-10-01T11:52:00.000Z		42.6977 N 23.3219 E	BGR	Europe	Sofia		Homo sapiens	3	human																					308	308852718	128982716	PRJNA765918			99.34	1917031	62	lineage4.2.2.1	MDR-TB	['diff','tbprofiler','input','tree']	tuberculosis: unclassified		Mycobacterium tuberculosis
SAMN38204489	SRR26788576	WGS	HMS	SRX22486329	Illumina HiSeq 4000	SINGLE	cDNA	GENOMIC	ILLUMINA	SRS19499674	SRP471323	['SRP471323','38204489','=MID(A102, 5,5)','SRS19499674','SAMN38204489','1039243','Peru10595_R1.fastq.gz','SRR26788576','SRX22486329','Peru10595','bp0','PRJNA1039243']	2021	2023-11-11T09:58:00.000Z			PER	South America		sputum	Homo sapiens	3	human																					825	825844500	272482800	PRJNA1039243								standford	tuberculosis: unclassified		Mycobacterium tuberculosis
SAMEA3231767	ERR760919	WGS	NORWEGIAN INSTITUTE OF PUBLIC HEALTH	ERX705680	Illumina HiSeq 2000	PAIRED	RANDOM	GENOMIC	ILLUMINA	ERS652989	ERP008602	['SAMEA3231767','MR75','ERX705680','ERS652989','ERR760919','275398','ERP008602','ena-EXPERIMENT-NORWEGIAN INSTITUTE OF PUBLIC HEALTH-18-02-2015-10:40:29:183-32','ena-RUN-NORWEGIAN INSTITUTE OF PUBLIC HEALTH-18-02-2015-10:40:29:183-32','3354152','ena-STUDY-NORWEGIAN INSTITUTE OF PUBLIC HEALTH-04-11-2014-13:33:57:650-664','PRJEB7669']	2013	2015-02-19T08:45:00.000Z			ARG	South America	Buenos Aires	sputum	Homo sapiens	3	human																					1098	1098922016	702487038	PRJEB7669			96.66	1540049	35	lineage4.1.2.1.1	MDR-TB	['Menardo_2018','tree','diff','standford','tbprofiler','Napier_2020','outbreak_BuenosAires_ARG','input']	tuberculosis: human-adapted	L4.1.2.1.1	Mycobacterium tuberculosis
SAMN41389766	SRR29017035	WGS	FIND, THE FOUNDATION FOR INNOVATIVE NEW DIAGNOSTICS	SRX24543497	Illumina HiSeq 2000	PAIRED	RANDOM	GENOMIC	ILLUMINA	SRS21288023	SRP507535	['SAMN41389766','PRJNA1109295','41389766','SRS21288023','SRP507535','SRX24543497','1109295','TB-IS-1044-2010-01415_S41_R1_001.fastq.gz','1019C8_C910F568CFDF','1019C8_C910F568CFDF_2010-01415','SRR29017035']	2010	2024-05-14T09:34:00.000Z			BGD	Asia			Homo sapiens	3	human																					409	409564246	173774049	PRJNA1109295			99.41	1523004	51	lineage1.1.3.1	Pre-XDR-TB	['tree','tbprofiler','input','diff','WHO_mutations_2023']	tuberculosis: unclassified		Mycobacterium tuberculosis
SAMN02403462	['SRR1173326','SRR1165279','SRR1167169','SRR1173316']	WGS		['SRX467704','SRX473741']	Illumina HiSeq 2000	PAIRED	RANDOM	GENOMIC	ILLUMINA	SRS555297		['228015','C33J6ACXX140118.4.tagged_754.bam','SRR1173316','2403462','SRS555297','C33J6ACXX140118.5.tagged_754.bam','2520077.WR39310.Pond-320446.C3PT6ACXX140130.P','SRR1165279','PRJNA228015','2520077.WR39311.Solexa-211858.C33J6ACXX140118.P','PRJNA217391','SRX473741','SRR1167169','SRR1173326','SAMN02403462','SRX467704','TB_RSA21','C3PT6ACXX140130.4.Illumina_P5-Wodel_P7-Denod.bam','C3PT6ACXX140130.3.Illumina_P5-Wodel_P7-Denod.bam','SRP036953']					ZAF	Africa			Homo sapiens	3	human																					2577	2579097620	1484462599	PRJNA228015			99.45	5393507	124	lineage2.2.2	Pre-XDR-TB	['diff','Menardo_2018','Napier_2020','tree','tbprofiler','input','Menardo_2021']	tuberculosis: human-adapted	L2.2.2	Mycobacterium tuberculosis
SAMN07765930	SRR6153186	WGS	BC CENTRE FOR DISEASE CONTROL PUBLIC HEALTH LABORATORY	SRX3265151	HiSeq X Ten	PAIRED	RANDOM	GENOMIC	ILLUMINA	SRS2577371	SRP119652	['BC06-Mtb145_1.fastq.gz','SRR6153186','BC06-Mtb145','SRX3265151','413593','SRP119652','7765930','SRS2577371','PRJNA413593','SAMN07765930']	2006	2017-10-10T19:55:00.000Z		49.15 N 123.7 W	CAN	North America	British Columbia		Homo sapiens	3	human					S		S						S	S							952	952536000	442012823	PRJNA413593	CRyPTIC_WHO2021_PMC7612554		99.57	1842887	52	lineage4.1.1	Sensitive	['input','tree','diff','tbprofiler','Walker_2022','Napier_2020']	tuberculosis: human-adapted	L4	Mycobacterium tuberculosis
SAMN41598617	SRR29230827	WGS	FIND, THE FOUNDATION FOR INNOVATIVE NEW DIAGNOSTICS	SRX24749528	Illumina HiSeq 2000	PAIRED	RANDOM	GENOMIC	ILLUMINA	SRS21470116	SRP507535	['SRX24749528','D736BB_42D6C7D61481_1518','D736BB_42D6C7D61481','PRJNA1109295','SRP507535','TB-IS-1041-1518_S273_R1_001.fastq.gz','SAMN41598617','SRS21470116','41598617','SRR29230827','1109295']		2024-05-30T06:13:00.000Z							Homo sapiens	3	human																					220	220853808	105620292	PRJNA1109295								WHO_mutations_2023	tuberculosis: unclassified		Mycobacterium tuberculosis
SAMN34382816	SRR24326280	WGS	AGRICULTURE AND AGRI-FOOD CANADA	SRX20120601	Illumina NovaSeq 6000	PAIRED	RANDOM	GENOMIC	ILLUMINA	SRS17449644	SRP418573	['SRX20120601','SRS17449644','AAFC_MAP_#256_2016-03-16_02','NS.1755.002.IDT_i7_130---IDT_i5_130.256_R1.fastq.gz','AAFC_MAP_#256','SRR24326280','SRP418573','SAMN34382816','PRJNA925907','925907','34382816']	2020	2023-04-27T16:25:00.000Z			CAN	North America	Ontario	feces	Bos taurus	2	domestic cattle																					503	503658386	165865504	PRJNA925907									NTM: avium complex		Mycobacterium avium subsp. paratuberculosis
SAMN08383174	SRR6511590	WGS	NATIONAL INSTITUTE OF HEALTH, PORTUGAL	SRX3599700	Illumina MiSeq	PAIRED		GENOMIC	ILLUMINA	SRS2862124	SRP131205	['SRP131205','SAMN08383174','PRJNA431049','SRR6511590','SRS2862124','8383174','SRX3599700','Mycobacterium tuberculosis PT_TB7 strain','Mt_PT_TB7','PT_TB7_L001_R2_001.fastq.gz','431049']	2014	2018-01-25T13:29:00.000Z			PRT	Europe		As reported: Respiratory biological sample	Homo sapiens	3	human																					355	355545285	191407619	PRJNA431049			99.54	2153087	64	lineage2.2.1	MDR-TB	['tree','Menardo_2021','tbprofiler','diff','input']	tuberculosis: human-adapted	L2	Mycobacterium tuberculosis
SAMN08708249	SRR6832279	WGS	SAN RAFFAELE	SRX3788111	Illumina HiSeq 2500	PAIRED	RANDOM	GENOMIC	ILLUMINA	SRS3040780	SRP128089	['8708249','PRJNA428596','SRX3788111','428596','SRR6832279','bp0','SRP128089','111-2547_090816_UKR_090816_100.gatk.bam','111-2547_WGS','SAMN08708249','111-2547','SRS3040780']		2018-03-14T10:19:00.000Z			UKR	Europe			Homo sapiens	3	human	S	S			S		S	S	S			S	S	S				S			309	309895068	157168047	PRJNA428596	CRyPTIC_WHO2021_PMC7612554		99.45	2343721	50	lineage2.2.1	Sensitive	['input','Walker_2022','diff','tbprofiler','tree']	tuberculosis: unclassified		Mycobacterium tuberculosis
SAMN31031199	SRR21733021	WGS	MDUPHL	SRX17728563	NextSeq 500	PAIRED	RANDOM	GENOMIC	ILLUMINA	SRS15258021	SRP399923	['31031199','AUSMDU00040262_S115_R1_001.fastq.gz','SAMN31031199','SRX17728563','SRS15258021','PRJNA857537','SRP399923','857537','SRR21733021','AUSMDU00040262']	2019	2022-09-28T00:56:00.000Z			AUS	Oceania	Victoria		Homo sapiens	3	human																					793	793834260	327243901	PRJNA857537			99.51	1723482	58	lineage3	HR-TB	['tree','input','tbprofiler','diff']	tuberculosis: unclassified		Mycobacterium tuberculosis
SAMEA3359342	ERR2516189	WGS	GENOSCREEN	ERX2535405	Illumina HiSeq 2500	PAIRED	RANDOM	GENOMIC	ILLUMINA	ERS2400867	ERP107970	['sample.8505','ERR2516189','PRJEB25999','ERX2535405','project.First_10k_genomes_study_set_7','10125527','ERP107970','experiment.8505','ERS2400867','SAMEA3359342','493037','run.8505']		2021-10-23T19:12:00.000Z			BEL	Europe										S		S					R	S								344	344431757	210670777	PRJEB25999	Walker_2022		98.98	1682436	35	La1.2	Other	['Walker_2022','tbprofiler','CRyPTIC_Genoscreen','Napier_2020','diff','tree','input']	tuberculosis: unclassified		Mycobacterium tuberculosis
SAMN33756610	SRR23862111	WGS	NIH / NIAID	SRX19674584	NextSeq 500	PAIRED	RANDOM	GENOMIC	ILLUMINA	SRS17044837	SRP427259	['TBPO-2466_lib46918_nextseq_ny0027_151bp.filtered_2nd.1.fastq.gz','SRR23862111','944654','SRX19674584','bp0','33756610','SRS17044837','PRJNA944654','SRP427259','39701','SAMN33756610']	2021	2023-03-17T00:35:00.000Z		41.7151 N 44.8271 E	GEO	Asia	Tbilisi	sputum	Homo sapiens	3	human																					438	438230904	145319006	PRJNA944654			99.42	1674180	54	lineage2.2.1	Sensitive	['tree','diff','input','tbprofiler']	tuberculosis: unclassified		Mycobacterium tuberculosis
SAMEA36325918	ERR1768641	WGS	FZB	ERX1834191	Illumina MiSeq	PAIRED		GENOMIC	ILLUMINA	ERS1486549	ERP020677	['6191955','SAMEA36325918','9076-13','ena-RUN-FZB-23-12-2016-11:11:36:383-23','359469','ERS1486549','ena-STUDY-FZB-23-12-2016-11:00:23:349-419','ERR1768641','ERX1834191','ERP020677','PRJEB18724','ena-EXPERIMENT-FZB-23-12-2016-11:11:36:383-23']		2017-01-04T07:37:00.000Z			DEU	Europe																										663	663565709	293372392	PRJEB18724			99.43	1422130	42	lineage2.2.1	Pre-XDR-TB	['tree','diff','input','R-MDR_DEU','tbprofiler']	MTBC		Mycobacterium tuberculosis complex sp.
SAMEA104061144	ERR1971855	WGS	UNIVERSITY OF OSLO	ERX2034741	Illumina MiSeq	PAIRED	size fractionation	GENOMIC	ILLUMINA	ERS1725037	ERP015549	['SAMEA104061144','ERS1725037','PRJEB13960','ena-RUN-UNIVERSITY OF OSLO-10-05-2017-12:10:06:241-7','ERX2034741','ena-STUDY-UNIVERSITY OF OSLO-10-05-2016-14:38:24:704-291','ERR1971855','GCP_584','328379','ERP015549','6960153','ena-EXPERIMENT-UNIVERSITY OF OSLO-10-05-2017-12:10:06:241-7']	2012	2017-05-27T07:41:00.000Z			ETH	Africa		sputum	Homo sapiens	3	human																					1033	1033006114	550195921	PRJEB13960			99.36	1749048	111	lineage7	Sensitive	['tbprofiler','Napier_2020','input','tree','lineage7_ETH','diff']	tuberculosis: human-adapted	L7	Mycobacterium tuberculosis
SAMEA12855155	ERR11246130	WGS	SWISS TROPICAL AND PUBLIC HEALTH INSTITUTE	ERX10654334	Illumina NovaSeq 6000	SINGLE	RANDOM	GENOMIC	ILLUMINA	ERS10462043	ERP135175	['ERS10462043','ena-EXPERIMENT-TAB-17-04-2023-19:57:14:887-8357','ena-RUN-TAB-17-04-2023-19:57:14:887-8358','G46437','930268','34308722','ERP135175','ERX10654334','SAMEA12855155','8cc6b8bd-130a-4c76-a0b2-3197bafe5cc6','PRJEB50582','ERR11246130']	2014	2023-07-27T11:30:00.000Z			GEO	Asia		sputum																								133	133608153	47765666	PRJEB50582									tuberculosis: unclassified		Mycobacterium tuberculosis
SAMN35981862	SRR25207230	WGS	CHINESE CENTER FOR DISEASE CONTROL AND PREVENTION	SRX20954003	Illumina HiSeq 2500	PAIRED	RANDOM	GENOMIC	ILLUMINA	SRS18230979	SRP448193	['SRS18230979','SAMN35981862','SRR25207230','MDRTB250.bam','PRJNA987438','35981862','SRP448193','bp0','987438','TBMDR250','SRX20954003']		2023-07-09T00:42:00.000Z						sputum	Homo sapiens	3	human																					1100	1100715900	199935128	PRJNA987438			99.46	1877800	65	lineage2.2.1	MDR-TB	['input','tree','tbprofiler','diff']	tuberculosis: unclassified		Mycobacterium tuberculosis
SAMN05577703	SRR4034712	WGS	HARVARD MEDICAL SCHOOL	SRX2026011	Illumina HiSeq 2000	PAIRED	RANDOM	GENOMIC	ILLUMINA	SRS1620440	SRP082185	['SRP082185','PRJNA323744','SRS1620440','SAMN05577703','5577703','SRX2026011','P44-Spleen-C3','323744','796-SplC3_1.fastq.gz','SRR4034712']	2013-11	2016-08-16T03:38:00.000Z		29.6483 S 30.3318 E	ZAF	Africa	Kwazulu-Natal	necropsy (morgue)	Homo sapiens	3	human																					275	275308830	183731471	PRJNA323744								['Napier_2020','denylist','intrapatient_ZAF','input']	tuberculosis: human-adapted	L2.2.1	Mycobacterium tuberculosis
SAMN27761165	SRR18909927	WGS	WADSWORTH CENTER	SRX14987878	Illumina MiSeq	PAIRED	RANDOM	GENOMIC	ILLUMINA	SRS12737330	SRP276100	['SAMN27761165','IDR1900031533-01-01_R1.fastq.gz','27761165','SRR18909927','bp0','SRS12737330','PRJNA650381','SRX14987878','A113','SRP276100','IDR1900031533-01-01','650381']	2019	2022-04-25T10:00:00.000Z		43.0414891 N 76.1396289 W	USA	North America	Syracuse	lymph node	Homo sapiens	3	human																					579	579954066	356289375	PRJNA650381								input	tuberculosis: unclassified		Mycobacterium tuberculosis
SAMEA115475370	ERR12861853	WGS	FZB	ERX12234664	NextSeq 2000	PAIRED		GENOMIC	ILLUMINA	ERS18730703	ERP155761	['42738206','1099072','ERX12234664','ena-EXPERIMENT-TAB-09-04-2024-07:38:17:595-277890','ERS18730703','ERR12861853','SAMEA115475370','PRJEB70863','ERP155761','58e09715-988e-44b5-93dc-ec559775a03f','ena-RUN-TAB-09-04-2024-07:38:17:595-277891','22008825']	2021	2024-08-03T19:03:00.000Z			DEU	Europe																										505	505091422	178005087	PRJEB70863									NTM: avium complex		Mycobacterium intracellulare subsp. chimaera
SAMN37457746	SRR26112681	WGS	WADSWORTH CENTER	SRX21826828	Illumina MiSeq	PAIRED	RANDOM	GENOMIC	ILLUMINA	SRS18926436	SRP338930	['SRR26112681','37457746','766641','IDR2200056296-01-01.R1.fastq.gz','IDR2200056296-01-01','SRX21826828','SAMN37457746','PRJNA766641','SRP338930','IDR2200056296','SRS18926436']	2022	2023-09-19T16:21:00.000Z			USA	North America	New York state		Homo sapiens	3	human																					339	339930752	187004778	PRJNA766641									tuberculosis: unclassified		Mycobacterium tuberculosis
SAMEA923152	ERR037391	WGS	SC	ERX1973497	Illumina HiSeq 2000	PAIRED	RANDOM	GENOMIC	ILLUMINA	ERS023615	ERP000259	['ERR037391','MAPMRI064-sc-2011-02-23-1081499','PRJEB2204','SAMEA923152','ERS023615','SC_EXP_6073_1#5','631060','Mycobacterium avium subspecies paratuberculosis diversity-sc-2010-07-05','SC_RUN_6073_1#5','203896','ERX1973497','ERP000259']	2005	2014-08-31T17:12:00.000Z			DEU	Europe				3	deer																					531	531411450	261446690	PRJEB2204									NTM: avium complex		Mycobacterium avium subsp. paratuberculosis
SAMEA115739591	ERR13262157	WGS	UNIVERSITY OF OXFORD, NUFFIELD DEPARTMENT OF MEDIC	ERX12632570	NextSeq 500	PAIRED	RANDOM PCR	GENOMIC	ILLUMINA	ERS20249334	ERP161058	['ERX12632570','b28b5ff0-515d-42d2-bc0f-19e45ec26bb9','PRJEB76547','1124794','a5f46ef998e1','ERS20249334','SAMEA115739591','webin-reads-a5f46ef998e1','ERR13262157','41867854','ERP161058']	2020	2024-08-04T21:47:00.000Z			IND	Asia																										671	671849700	308877414	PRJEB76547								CRyPTIC_2024	tuberculosis: unclassified		Mycobacterium tuberculosis
SAMN09758793	SRR7800572	WGS	NATIONAL JEWISH HEALTH	SRX4652322	Illumina MiSeq	PAIRED	RANDOM	GENOMIC	ILLUMINA	SRS3750163	SRP159996	['SRR7800572','CF00198-00665.MAV.trimmed-pair1.fastq.gz','319839','9758793','SAMN09758793','SRX4652322','CF00198-00665.MAV','SRS3750163','SRP159996','PRJNA319839']	2016	2018-09-06T22:14:00.000Z			USA	North America	CO	sputum	Homo sapiens	3	human																					425	425062541	289863125	PRJNA319839									NTM: avium complex		Mycobacterium avium subsp. hominissuis
SAMEA7550013	ERR4816651	WGS	PUBLIC HEALTH ENGLAND	ERX4686493	Illumina HiSeq 2500	PAIRED	RANDOM	GENOMIC	ILLUMINA	ERS5306663	ERP124941	['SAMEA7550013','773303','PRJEB41201','ERX4686493','experiment.19471','sample.19471','ERR4816651','22469408','ERP124941','ERS5306663','run.19471','project.PHE-TB']		2021-11-10T16:21:00.000Z			GBR	Europe										S		S						S								355	355238881	165760537	PRJEB41201	Walker_2022		99.41	1788745	39	lineage1.2.1.2.1	Sensitive	['tbprofiler','Walker_2022','tree','CRyPTIC_PHE','input','diff']	tuberculosis: unclassified		Mycobacterium tuberculosis
SAMEA112800131	ERR11050038	WGS	FZB	ERX10496828	NextSeq 500	PAIRED		GENOMIC	ILLUMINA	ERS14807677	ERP010814	['20008346','ena-EXPERIMENT-TAB-21-03-2023-10:57:59:762-106335','287903','ERP010814','ERR11050038','ERS14807677','33852187','PRJEB9680','ena-STUDY-FZB-22-06-2015-17:16:39:392-292','ERX10496828','ena-RUN-TAB-21-03-2023-10:57:59:762-106336','SAMEA112800131']		2023-07-20T21:58:00.000Z																														377	377322446	171704881	PRJEB9680			99.78	1503293	51	lineage4.9	RR-TB	['tbprofiler','input','diff']	tuberculosis: unclassified		Mycobacterium tuberculosis
SAMN09758841	SRR7800400	WGS	NATIONAL JEWISH HEALTH	SRX4652494	Illumina MiSeq	PAIRED	RANDOM	GENOMIC	ILLUMINA	SRS3750335	SRP159996	['PRJNA319839','SAMN09758841','CF00026-00063.MAV','SRS3750335','SRR7800400','9758841','319839','SRX4652494','CF00026-00063.MAV.trimmed-pair1.fastq.gz','SRP159996']	2014	2018-09-06T22:12:00.000Z			USA	North America	CO	sputum	Homo sapiens	3	human																					420	420199212	241750183	PRJNA319839									NTM: avium complex		Mycobacterium avium subsp. hominissuis
SAMEA14460668	ERR9787349	WGS	INSTITUTE OF TROPICAL MEDICINE	ERX9334625	Illumina HiSeq 2500	PAIRED	RANDOM	GENOMIC	ILLUMINA	ERS12088114	ERP137916	['ERR9787349','ECF-14-S158','ERP137916','0efe4541-10cd-4d79-a29f-96d29eadb5f3','ERX9334625','ena-RUN-TAB-27-05-2022-13:53:26:668-13359','SAMEA14460668','844815','PRJEB53138','ena-EXPERIMENT-TAB-27-05-2022-13:53:26:668-13358','28830484','ERS12088114']	2014	2022-06-25T18:19:00.000Z			GMB	Africa		sputum	Homo sapiens	3	human																					255	255310835	164763557	PRJEB53138			99.37	1054407	53	lineage6.1.3	HR-TB	['diff','input','tree','WGS_2011-2014_GMB','tbprofiler']	tuberculosis: unclassified		Mycobacterium tuberculosis
SAMN31874320	SRR22419693	WGS	IAME-INSERM BICHAT HOPITAL PARIS	SRX18389222	Illumina MiniSeq	SINGLE	PCR	GENOMIC	ILLUMINA	SRS15873604	SRP410013	['SRX18389222','FXX01018','SRP410013','SAMN31874320','SRR22419693','PRJNA905483','905483','31874320','bp0','CUS0000018_1.fastq.gz','SRS15873604']	2020	2022-11-26T16:54:00.000Z		17.5707 N 3.9962 W	MLI	Africa		As reported: Mycobacterium, Ep-Ganglion	Homo sapiens	3	human																					324	324915943	133674685	PRJNA905483									tuberculosis: unclassified		Mycobacterium tuberculosis
SAMEA1317663	ERR108148	WGS	SC	ERX085582	Illumina HiSeq 2000	PAIRED	RANDOM	GENOMIC	ILLUMINA	ERS075365	ERP001037	['Relapse_and_Reinfection_in_Tuberculosis-sc-2011-11-29T12:38:29Z-2045','859799','PRJEB2777','SAMEA1317663','204473','SC_RUN_7414_6#24','SC_EXP_7414_6#24','400491-sc-2011-11-29T12:46:46Z-1312557','ERS075365','ERR108148','ERX085582','ERP001037']		2014-09-20T12:40:00.000Z			ZAF	Africa	Stellenbosch	sputum	Homo sapiens	3	human																					452	452618800	262543179	PRJEB2777			99.5	1893870	43	lineage2.2.1	Sensitive	['diff','tbprofiler','Napier_2020','tree','input']	tuberculosis: human-adapted	L2.2.1	Mycobacterium tuberculosis
SAMN34257564	SRR24222929	WGS	PUBLIC HEALTH LABORATORY TEL AVIV	SRX20019418	Illumina MiSeq	PAIRED	RANDOM	GENOMIC	ILLUMINA	SRS17360998	SRP433479	['SRR24222929','PRJNA957554','957554','SAMN34257564','SRP433479','TB-129','SRX20019418','TB-129_S1','TB-129_S1_L001_R1_001.fastq.gz','bp0','34257564','SRS17360998']	2021	2023-04-20T01:27:00.000Z		31.0461 N 34.8516 E	ISR	Asia		As reported: urine, Urine	Homo sapiens	3	human																					398	398976294	274216544	PRJNA957554			99.31	985786	50	lineage4.2.1.1	Sensitive	['diff','tree','input','tbprofiler']	tuberculosis: human-adapted	L4.2.1	Mycobacterium tuberculosis	Ural
SAMEA13293433	ERR9119108	WGS	UNIVERSITY OF OXFORD, NUFFIELD DEPARTMENT OF MEDIC	ERX8662403	Illumina MiniSeq	PAIRED	RANDOM	GENOMIC	ILLUMINA	ERS10896360	ERP136043	['sample.7400.26c3f0da','30299392','PRJEB51411','ERR9119108','862823','experiment.7400.f5095cd6','run.7400.1.a83b79737f47153594bb2c918d051842','SAMEA13293433','ERX8662403','ERS10896360','project.SeqTreat_StJames1','ERP136043']	2015	2024-08-01T02:24:00.000Z			IRL	Europe																										3412	3412190280	1179038303	PRJEB51411								CRyPTIC_SeqTreat_StJames	tuberculosis: unclassified		Mycobacterium tuberculosis
SAMEA13299797	ERR9125040	WGS	UNIVERSITY OF OXFORD, NUFFIELD DEPARTMENT OF MEDIC	ERX8668300	Illumina HiSeq 2500	PAIRED	RANDOM	GENOMIC	ILLUMINA	ERS10902615	ERP136068	['ERS10902615','30300860','sample.444.36c37dd8','run.444.1.bf81b41fc97b0466837dd02ae9938de1','experiment.444.5ec0ee39','SAMEA13299797','PRJEB51436','862828','ERP136068','project.SeqTreat_PHO1','ERX8668300','ERR9125040']		2024-08-18T15:33:00.000Z			CAN	North America	Ontario																									1230	1230892500	714840523	PRJEB51436								CRyPTIC_PublicHealthOntario	tuberculosis: unclassified		Mycobacterium tuberculosis
SAMN08912800	SRR6982323	WGS	SAN RAFFAELE	SRX3922704	Illumina MiSeq	PAIRED	RANDOM	GENOMIC	ILLUMINA	SRS3157320	SRP128089	['SRP128089','428596','TRL0030430_S9.gatk.bam','SRR6982323','TRL0030430_WGS','TRL0030430','SRX3922704','SRS3157320','PRJNA428596','8912800','SAMN08912800','bp0']		2018-04-11T05:54:00.000Z							Homo sapiens	3	human																					268	268185908	161488711	PRJNA428596			99.74	594062	25	lineage4.3.4.2.1	Sensitive	['diff','input','tbprofiler']	tuberculosis: unclassified		Mycobacterium tuberculosis
SAMEA7560422	ERR4827985	WGS	IML GAUTING	ERX4697969	NextSeq 500	PAIRED	RANDOM	GENOMIC	ILLUMINA	ERS5317058	ERP124980	['ERS5317058','experiment.2570','22475986','ERP124980','run.2570','773307','sample.2570','project.Central_Asia','PRJEB41239','SAMEA7560422','ERX4697969','ERR4827985']		2021-11-12T02:50:00.000Z																														462	462137496	198628414	PRJEB41239			99.67	1619011	55	lineage4.8	MDR-TB	['diff','tbprofiler','input','tree','CRyPTIC_Gauting_CentralAsia']	tuberculosis: unclassified		Mycobacterium tuberculosis
SAMEA104362279	ERR2184438	WGS	UNIVERSIDAD PERUANA CAYETANO HEREDIA, PERU	ERX2240605	Illumina HiSeq 4000	PAIRED	RANDOM	GENOMIC	ILLUMINA	ERS1987257	ERP104985	['run.726','sample.726','548708','SAMEA104362279','experiment.726','PRJEB23245','ERS1987257','12061669','ERR2184438','project.Peru-set1-Tandem','ERP104985','ERX2240605']		2021-10-17T08:39:00.000Z			PER	South America						S				S	S	S	S	S				S		S	S	S	S	S	S	482	482874300	207714330	PRJEB23245	['CRyPTIC_reuse_table','Walker_2022']		99.58	1723389	59	lineage4.1.2.1	Sensitive	['tbprofiler','Walker_2022','tree','diff','CRyPTIC_reuse_table','input','CRyPTIC_UPCH']	tuberculosis: unclassified		Mycobacterium tuberculosis
SAMEA1118653	ERR2513472	WGS	PHE	ERX2532682	Illumina HiSeq 2500	PAIRED	RANDOM	GENOMIC	ILLUMINA	ERS2398062	ERP107961	['PRJEB25991','sample.5257','project.First_10k_genomes_study_set_4','SAMEA1118653','ERR2513472','ERX2532682','ERP107961','10122599','run.5257','experiment.5257','493034','ERS2398062']		2021-10-23T16:05:00.000Z			GBR	Europe	England									S		S					S	S								510	510137494	256567703	PRJEB25991	Walker_2022		99.36	1844567	63	lineage3	Sensitive	['input','Napier_2020','Walker_2022','tbprofiler','CRyPTIC_PHE','tree','diff']	tuberculosis: human-adapted	L3	Mycobacterium tuberculosis
SAMEA115474915	ERR12861398	WGS	FZB	ERX12234209	NextSeq 2000	PAIRED		GENOMIC	ILLUMINA	ERS18730245	ERP155761	['ERX12234209','ERS18730245','ERR12861398','22001677','PRJEB70863','42737939','ERP155761','ena-RUN-TAB-09-04-2024-07:38:17:117-276981','58e09715-988e-44b5-93dc-ec559775a03f','SAMEA115474915','1099072','ena-EXPERIMENT-TAB-09-04-2024-07:38:17:117-276980']	2013	2024-08-03T19:07:00.000Z			DEU	Europe																										481	481094004	163388376	PRJEB70863									NTM: avium complex		Mycobacterium avium
SAMN08347740	SRR6458452	WGS	NIH / NIAID	SRX3548978	Illumina MiSeq	PAIRED	RANDOM	GENOMIC	ILLUMINA	SRS2823097	SRP128704	['PRJNA429460','SRP128704','bp0','8347740','SRX3548978','SRR6458452','429460','SAMN08347740','11922','SRS2823097','XTB16-508_S8_L001_R1_001.fastq.gz']	2014-09	2018-01-10T15:35:00.000Z		53.9 N 27.566667 E	BLR	Europe	Minsk	sputum	Homo sapiens	3	human																					468	468846636	292372219	PRJNA429460			97.51	1414567	73	lineage2.2.1	HR-TB	['tbprofiler','input','diff','tree']	tuberculosis: unclassified		Mycobacterium tuberculosis
SAMEA8742124	ERR8699806	WGS	UNIVERSITY OF CAPE TOWN	ERX8357105	Illumina NovaSeq 6000	PAIRED	RANDOM	GENOMIC	ILLUMINA	ERS6421706	ERP135632	['ERR8699806','811913','26335263','experiment.29139','SAMEA8742124','sample.29139','ERS6421706','PRJEB51043','run.29139.1','project.Wellcome_clinical_isolates_site20','ERX8357105','ERP135632']		2022-03-15T06:36:00.000Z			ZAF	Africa						S				I	S	S	S	S				S		S	S	S	S	S	S	578	578407010	195559128	PRJEB51043	CRyPTIC_reuse_table		99.58	1810442	62	lineage4.8	Sensitive	['diff','tree','CRyPTIC_reuse_table','input','CRyPTIC_UofCapeTown','tbprofiler']	tuberculosis: unclassified		Mycobacterium tuberculosis
SAMN41664359	SRR29273979	WGS	FIND, THE FOUNDATION FOR INNOVATIVE NEW DIAGNOSTICS	SRX24791569	Illumina HiSeq 2000	PAIRED	RANDOM	GENOMIC	ILLUMINA	SRS21508792	SRP511583	['PRJNA1119915','SAMN41664359','SRS21508792','EUST14689_lib80_R1.fastq.gz','SRR29273979','bp0','1119915','SRP511583','EUST14689','41664359','SRX24791569']	2019-02	2024-06-04T09:42:00.000Z			ROU	Europe			Homo sapiens	3	human																					561	561910173	241025230	PRJNA1119915									tuberculosis: unclassified		Mycobacterium tuberculosis
SAMEA7553040	ERR4819674	WGS	PUBLIC HEALTH ENGLAND	ERX4689516	Illumina HiSeq 2500	PAIRED	RANDOM	GENOMIC	ILLUMINA	ERS5309686	ERP124941	['773303','PRJEB41201','SAMEA7553040','ERS5309686','experiment.22495','ERR4819674','ERX4689516','22472431','project.PHE-TB','sample.22495','run.22495','ERP124941']		2021-11-10T22:20:00.000Z			GBR	Europe																										345	345472326	152504279	PRJEB41201			99.54	1804208	41	lineage4.6.4	Sensitive	['tbprofiler','CRyPTIC_PHE','diff','tree','input']	tuberculosis: unclassified		Mycobacterium tuberculosis
SAMEA4441480	ERR1633830	WGS	INSTITUTE OF INFECTIOUS DISEASE AND MOLECULAR MEDI	ERX1704163	Illumina HiSeq 2000	PAIRED	size fractionation	GENOMIC	ILLUMINA	ERS1352929	ERP017107	['ena-RUN-Institute of Infectious Disease and Molecular Medicine-15-09-2016-16:31:52:673-56','6021459','ERP017107','353810','ERR1633830','ERX1704163','PRJEB15382','ERS1352929','SAMEA4441480','ena-EXPERIMENT-Institute of Infectious Disease and Molecular Medicine-15-09-2016-16:31:52:672-56','ena-STUDY-Institute of Infectious Disease and Molecular Medicine-13-09-2016-12:12:52:927-24','KSP1024']	2010	2016-12-16T08:18:00.000Z			ZAF	Africa	Khayelitsha, Cape Town	sputum	Homo sapiens	3	human																					366	366663400	227933921	PRJEB15382			99.64	1758105	40	lineage4.3.4.1	Sensitive	['Napier_2020','diff','tbprofiler','Nimmo_2024','tree','Menardo_2018','Menardo_2021','input']	tuberculosis: human-adapted	L4.3.4.1	Mycobacterium tuberculosis
SAMEA7559926	ERR4827490	WGS	IML GAUTING	ERX4697474	NextSeq 500	PAIRED	RANDOM	GENOMIC	ILLUMINA	ERS5316563	ERP124980	['sample.2064','experiment.2064','ERX4697474','SAMEA7559926','PRJEB41239','22475491','run.2064','project.Central_Asia','ERR4827490','ERP124980','773307','ERS5316563']		2021-11-12T01:05:00.000Z																														274	274091474	118421050	PRJEB41239			99.3	1361845	40	lineage4.1.2.1	Sensitive	['tbprofiler','tree','input','CRyPTIC_Gauting_CentralAsia','diff']	tuberculosis: unclassified		Mycobacterium tuberculosis
SAMN12825783	SRR10305972	WGS	CHINESE CENTER FOR DISEASE CONTROL AND PREVENTION	SRX7017329	Illumina HiSeq 2500	PAIRED	RANDOM	GENOMIC	ILLUMINA	SRS5538546	SRP226155	['573798','SRR10305972','SRS5538546','SAMN12825783','23132_1.fq.gz','23132','12825783','bp0','SRX7017329','CN2952','PRJNA573798','SRP226155']	2007	2019-10-18T05:30:00.000Z		29.6 N 103.76 E	CHN	Asia	Sichuan	sputum	Homo sapiens	3	human																					654	654302500	356118723	PRJNA573798								input	tuberculosis: unclassified		Mycobacterium tuberculosis
SAMN41934505	SRR29477039	WGS	AGRICULTURE AND AGRI-FOOD CANADA	SRX24989165	Illumina NovaSeq 6000	PAIRED	RANDOM	GENOMIC	ILLUMINA	SRS21690977	SRP418573	['SRR29477039','SRP418573','AAFC_MAP_#619_2015-09-29_04','SAMN41934505','PRJNA925907','619','41934505','SRX24989165','925907','SRS21690977','NS.2014.001.IDT_i7_38---IDT_i5_38.619_R1.fastq.gz']	2021	2024-06-20T14:21:00.000Z			CAN	North America	Quebec	feces	Bos taurus	2	domestic cattle																					992	992309486	309675737	PRJNA925907									NTM: avium complex		Mycobacterium avium subsp. paratuberculosis
SAMN21616606	SRR16058652	WGS	PUBLIC HEALTH ONTARIO	SRX12345211	Illumina MiSeq	PAIRED	RANDOM	GENOMIC	ILLUMINA	SRS10317591	SRP338617	['SRX12345211','bp0','SAMN21616606','2019-137','PRJNA766079','SRR16058652','SRS10317591','2019-137_R1.fastq.gz','21616606','SRP338617','766079']	2019	2021-09-24T21:59:00.000Z			CAN	North America	Ontario		Homo sapiens	3	human					S		S					S	S								316	316328310	203171308	PRJNA766079	CRyPTIC_WHO2021_PMC7612554		99.58	719711	42	lineage4.8	Sensitive	['Walker_2022','input','diff','tree','tbprofiler']	tuberculosis: unclassified		Mycobacterium tuberculosis
SAMN08131004	SRR6346360	WGS	MICROBIOLOGICAL DIAGNOSTICS UNIT	SRX3443477	NextSeq 500	PAIRED	RANDOM	GENOMIC	ILLUMINA	SRS2734216	SRP126123	['8131004','SRS2734216','SRP126123','bp0','PRJNA421048','SRX3443477','DMG1701375_R2.fastq.gz','SRR6346360','SAMN08131004','DMG1701375','421048']	2016	2017-12-04T23:27:00.000Z	Buruli ulcer		AUS	Oceania	Melbourne	lesion	Homo sapiens	3	human																					564	564418642	264340474	PRJNA421048									NTM: unclassified		Mycobacterium ulcerans
SAMN41417667	SRR29052690	WGS	FIND, THE FOUNDATION FOR INNOVATIVE NEW DIAGNOSTICS	SRX24577684	Illumina HiSeq 2000	PAIRED	RANDOM	GENOMIC	ILLUMINA	SRS21317670	SRP507535	['1109295','SRS21317670','6B1800_1AF5835A435A','IDR1600035117_R1.fastq.gz','6B1800_1AF5835A435A_IDR1600035117','SAMN41417667','SRX24577684','SRP507535','41417667','PRJNA1109295','SRR29052690']		2024-05-16T10:41:00.000Z			USA	North America			Homo sapiens	3	human																					342	342564821	219403975	PRJNA1109295								WHO_mutations_2023	tuberculosis: unclassified		Mycobacterium tuberculosis
SAMN05276335	SRR3675241	WGS	MODMEDMICOXFORD	SRX1850595	Illumina MiSeq	PAIRED	RANDOM	GENOMIC	ILLUMINA	SRS1518885	SRP076676	['MMMOSAM:1d82f75e-b7e2-46fb-979f-3d1847f84736','5276335','MMMOSRA:1d82f75e-b7e2-46fb-979f-3d1847f84736','PRJNA302362','SAMN05276335','SRR3675241','302362','SRP076676','SRS1518885','SRX1850595']	2015	2016-06-22T11:46:00.000Z			GBR	Europe	Oxford		Homo sapiens	3	human																					755	755658231	380640241	PRJNA302362			98.69	796258	52	lineage4.7	Sensitive	['input','tbprofiler','diff','Napier_2020','tree']	tuberculosis: human-adapted	L4.7	Mycobacterium tuberculosis
SAMN40566239	SRR28409421	WGS	WADSWORTH CENTER	SRX24013751	Illumina MiSeq	PAIRED	RANDOM	GENOMIC	ILLUMINA	SRS20808880	SRP338930	['SAMN40566239','SRR28409421','IDR2100016380-01-01.R1.fastq.gz','SRS20808880','SRX24013751','IDR2100016380-01-01','SRP338930','40566239','PRJNA766641','766641']	2021	2024-03-21T15:15:00.000Z			USA	North America	New York state	bronchial wash	Homo sapiens	3	human																					334	334082698	192148401	PRJNA766641			99.62	1681548	53	lineage4.5	Other	['diff','tree','tbprofiler','input']	tuberculosis: unclassified		Mycobacterium tuberculosis
SAMEA7526138	ERR4797587	WGS	FOUNDATION FOR MEDICAL RESEARCH INDIA	ERX4667003	NextSeq 500	PAIRED	RANDOM	GENOMIC	ILLUMINA	ERS5282611	ERP124850	['ERS5282611','run.10575','experiment.10575','project.Mumbai','sample.10575','773292','ERR4797587','PRJEB41116','22459701','ERP124850','SAMEA7526138','ERX4667003']		2021-11-09T22:58:00.000Z			IND	Asia	Mumbai					S	S			R	S	R	S	R				R		S	S	S	R	S	S	722	722171700	339237217	PRJEB41116	['CRyPTIC_reuse_table','Walker_2022']		99.46	1484719	47	lineage4.2.2	Pre-XDR-TB	['input','Walker_2022','CRyPTIC_IND','diff','tree','CRyPTIC_reuse_table','tbprofiler']	tuberculosis: unclassified		Mycobacterium tuberculosis
SAMN31031595	SRR21733131	WGS	MDUPHL	SRX17729099	NextSeq 500	PAIRED	RANDOM	GENOMIC	ILLUMINA	SRS15258557	SRP399923	['SRS15258557','PRJNA857537','857537','AUSMDU00048288_S231_R1_001.fastq.gz','SAMN31031595','31031595','AUSMDU00048288','SRX17729099','SRR21733131','SRP399923']	2020	2022-09-28T00:55:00.000Z			AUS	Oceania	Victoria		Homo sapiens	3	human																					236	236448684	109658361	PRJNA857537			99.59	1128209	39	lineage3	Sensitive	['tree','input','diff','tbprofiler']	tuberculosis: unclassified		Mycobacterium tuberculosis
SAMEA104357520	ERR2179725	WGS	FUDAN UNIVERSITY	ERX2236144	Illumina HiSeq 2000	PAIRED	RANDOM PCR	GENOMIC	ILLUMINA	ERS1982498	ERP104892	['ERS1982498','8238932','ena-RUN-FUDAN UNIVERSITY-24-10-2017-03:49:56:244-169','ERP104892','MTB169','ERX2236144','ena-EXPERIMENT-FUDAN UNIVERSITY-24-10-2017-03:49:56:244-169','496441','ena-STUDY-FUDAN UNIVERSITY-24-10-2017-03:50:01:214-391','ERR2179725','PRJEB23157','SAMEA104357520']	2007	2018-10-25T11:31:00.000Z			CHN	Asia		sputum	Homo sapiens	3	human																					0	0	115309327	PRJEB23157			99.21	1828006	57	lineage4.5	Sensitive	['input','tbprofiler','diff','Napier_2020','tree']	tuberculosis: human-adapted	L4.5	Mycobacterium tuberculosis
SAMN34030250	SRR24035836	WGS	NSPHL	SRX19838514	Illumina NovaSeq 6000	PAIRED	RANDOM	GENOMIC	ILLUMINA	SRS17197391	SRP397520	['SRX19838514','857686','SRS17197391','34030250','2023CE-00251','PRJNA857686','PRJNA531911','SRP397520','2023CE-00251-01','SRR24035836','SAMN34030250']	2022-05	2023-03-31T14:59:00.000Z						sputum																								324	324252357	109325247	PRJNA857686			92.45	1466166	42	lineage1.2.1.2.1	Other	['tree','diff','tbprofiler','input']	tuberculosis: unclassified		Mycobacterium tuberculosis
SAMN11493583	SRR9224916	WGS	UNIVERSIDADE FEDERAL DO RIO GRANDE DO SUL	SRX5995496	NextSeq 550	PAIRED	PCR	GENOMIC	ILLUMINA	SRS4900406	SRP200894	['SRX5995496','SRP200894','11493583','141915_R1.fastq.gz','SRR9224916','141915_NEBNext Ultra_WGS_Ilumina','SAMN11493583','141915','535343','SRS4900406','PRJNA535343']	2014	2019-06-11T01:03:00.000Z			BRA	South America			Homo sapiens	3	human																					290	290114186	127449963	PRJNA535343								['Menardo_2021','input','standford']	tuberculosis: human-adapted	L4	Mycobacterium tuberculosis
SAMEA8742550	ERR8686162	WGS	UNIVERSITY OF CAPE TOWN	ERX8350847	Illumina HiSeq 4000	PAIRED	RANDOM	GENOMIC	ILLUMINA	ERS6422131	ERP135631	['run.25386.1','ERX8350847','811912','PRJEB51042','ERS6422131','project.CTB_NICD_Wellcome_site20','sample.25386','ERP135631','26335391','SAMEA8742550','ERR8686162','experiment.25386']		2022-03-15T06:21:00.000Z			ZAF	Africa						S				S	S	S	S	S				S		S	S	S	S	S	S	675	675784800	300540529	PRJEB51042	CRyPTIC_reuse_table							['input','CRyPTIC_reuse_table','CRyPTIC_UofCapeTown']	tuberculosis: unclassified		Mycobacterium tuberculosis
SAMEA11008627	ERR7363097	WGS	UNIVERSITY OF S*O PAULO	ERX6931734	NextSeq 500	PAIRED	RANDOM PCR	GENOMIC	ILLUMINA	ERS8658404	ERP132925	['SAMEA11008627','52a60506-ee50-4f58-9245-018b120f0e9a','ena-RUN-TAB-17-11-2021-14:48:28:364-47878','ERP132925','ena-EXPERIMENT-TAB-17-11-2021-14:48:28:364-47877','28804774','PRJEB48543','ERS8658404','844718','ERX6931734','60-2018','ERR7363097']	2018	2022-06-11T07:34:00.000Z			BRA	South America		sputum	Homo sapiens	3	human																					431	431327135	205609430	PRJEB48543			99.69	1384990	46	lineage4.4.1.1;lineage4.3.4.2	Sensitive	['standford','diff','tbprofiler','input']	tuberculosis: unclassified		Mycobacterium tuberculosis
SAMEA8955328	ERR6198228	WGS	ANSES	ERX5833373	NextSeq 500	PAIRED	RANDOM	GENOMIC	ILLUMINA	ERS6638091	ERP130302	['SAMEA8955328','PRJEB46102','ERX5833373','ERP130302','876704','webin-reads-10Z009733','ena-STUDY-ANSES-05-07-2021-12:32:41:637-1413','ERS6638091','10Z009733','30673223','ERR6198228']	2010	2022-09-15T07:51:00.000Z			FRA	Europe			Meles meles	3	European badger																					270	270169502	134356204	PRJEB46102			98.89	832748	26	La1.2	Other	['tree','input','diff','tbprofiler']	tuberculosis: animal-adapted	La1	Mycobacterium bovis
SAMN05276317	SRR3675223	WGS	MODMEDMICOXFORD	SRX1850577	Illumina MiSeq	PAIRED	RANDOM	GENOMIC	ILLUMINA	SRS1518867	SRP076676	['5276317','SRX1850577','MMMOSRA:0e1454ce-2b0a-4cc2-a203-6a15e1fa0b5f','SRS1518867','SRR3675223','MMMOSAM:0e1454ce-2b0a-4cc2-a203-6a15e1fa0b5f','SAMN05276317','PRJNA302362','SRP076676','302362']	2015	2016-06-22T11:44:00.000Z			GBR	Europe	Oxford		Homo sapiens	3	human																					89	89337036	58703970	PRJNA302362								input	tuberculosis: unclassified		Mycobacterium tuberculosis
SAMN01908856	SRR671832	WGS	BGI	SRX225146	Illumina HiSeq 2000	PAIRED	PCR	GENOMIC	ILLUMINA	SRS388925	SRP018402	['SRR671832','BGI-FC81EKMABXX-110319-L7-FJ05395','SAMN01908856','187550','BGI_FJ05395','SRX225146','SRS388925','PRJNA187550','BGI_FJ05395_MYCyhpDACDFAPEI-91_110319','1908856','SRP018402']		2015-09-05T06:24:00.000Z			CHN	Asia							S					S	S						S				S			528	528000000	362549619	PRJNA187550	CRyPTIC_WHO2021_PMC7612554		99.33	1357422	23	lineage4.2.2	Sensitive	['Napier_2020','tree','Walker_2022','diff','input','tbprofiler']	tuberculosis: human-adapted	L4.2.2	Mycobacterium tuberculosis
SAMN31673219	SRR22251208	WGS	INSTITUTE OF CLINICAL PATHOLOGY AND MEDICAL RESEARCH	SRX18227848	NextSeq 500	PAIRED	RANDOM	GENOMIC	ILLUMINA	SRS15724130	SRP407089	['18-1773-0328_1.fastq.gz','SRS15724130','SRX18227848','bp0','18-1773-0328','PRJNA899911','899911','31673219','SRR22251208','SAMN31673219','SRP407089']	2018	2022-11-09T23:52:00.000Z			AUS	Oceania	NSW		Homo sapiens	3	human																					339	339007253	161037196	PRJNA899911			98.17	2396410	69	lineage2.2.1	Sensitive	['tree','tbprofiler','diff','input']	tuberculosis: unclassified		Mycobacterium tuberculosis
SAMEA2040655	ERR323060	WGS	SC	ERX296205	Illumina HiSeq 2000	PAIRED	RANDOM	GENOMIC	ILLUMINA	ERS198122	ERP001072	['57538-sc-2012-12-11T14:36:36Z-1523767','SC_RUN_9891_1#28','ERX296205','ERR323060','Karonga_Prevention_Study__KPS____whole_genome_sequ','Karonga_Prevention_Study__KPS____whole_genome_sequencing_in_a_whole_population-sc-2011-12-13T10:33:26Z-2066','SAMEA2040655','204548','ERP001072','SC_EXP_9891_1#28','ERS198122','2313321','PRJEB2794']		2013-08-14T10:18:00.000Z			MWI	Africa	Karonga																									676	676571800	518523567	PRJEB2794								['input','Karonga_Prevention_Study']	tuberculosis: unclassified		Mycobacterium tuberculosis
SAMEA6359830	ERR5087950	WGS	WELLCOME SANGER INSTITUTE	ERX4894071	HiSeq X Ten	PAIRED	RANDOM	GENOMIC	ILLUMINA	ERS4126079	ERP021867	['b1703730-1692-11ea-8643-fa163e2f1184','480613','SC_RUN_33224_4#258','17353443','ERS4126079','ERX4894071','Exploring_the_richness_of_Mycobacterium_bovis_strain_diversity-sc-4667','SC_EXP_33224_4#258','ERR5087950','SAMEA6359830','ERP021867','PRJEB19799']		2021-02-02T02:27:00.000Z			GBR	Europe																										418	418449388	93234143	PRJEB19799			98.2	1598965	38	La1.8.1	Other	['diff','tree','bovis_GBR','tbprofiler','input']	tuberculosis: animal-adapted	La1	Mycobacterium bovis
SAMEA3231598	ERR760844	WGS	NORWEGIAN INSTITUTE OF PUBLIC HEALTH	ERX705605	Illumina HiSeq 2000	PAIRED	RANDOM	GENOMIC	ILLUMINA	ERS652820	ERP008602	['275398','ena-EXPERIMENT-NORWEGIAN INSTITUTE OF PUBLIC HEALTH-18-02-2015-10:24:48:045-36','ERP008602','ena-RUN-NORWEGIAN INSTITUTE OF PUBLIC HEALTH-18-02-2015-10:24:48:045-36','SAMEA3231598','ERX705605','PRJEB7669','3354002','547','ena-STUDY-NORWEGIAN INSTITUTE OF PUBLIC HEALTH-04-11-2014-13:33:57:650-664','ERS652820','ERR760844']	2013	2015-02-19T09:02:00.000Z			ARG	South America	Buenos Aires	sputum	Homo sapiens	3	human																					971	971690700	604041193	PRJEB7669			98.32	1596627	37	lineage4.1.2.1.1	Pre-XDR-TB	['Napier_2020','input','tbprofiler','Menardo_2018','outbreak_BuenosAires_ARG','tree','standford','diff']	tuberculosis: human-adapted	L4.1.2.1.1	Mycobacterium tuberculosis
SAMN14481267	SRR11444218	WGS	NOGUCHI MEMORIAL INSTITUTE FOR MEDICAL RESEARCH - UNIVERSITY OF GHANA	SRX8021896	Illumina HiSeq 2500	SINGLE	RANDOM	GENOMIC	ILLUMINA	SRS6394762	SRP254440	['SAMN14481267','SRR11444218','SRS6394762','bp0','616081','14481267','SRX8021896','SRP254440','PRJNA616081','G33057.R1.fastq.gz','G33057','TBNm 2320']	2013	2020-03-29T08:55:00.000Z		5.63 N 0.18 W	GHA	Africa			Homo sapiens	3	human																					499	499849250	270794056	PRJNA616081									tuberculosis: unclassified		Mycobacterium tuberculosis
SAMEA112800521	ERR11050494	WGS	FZB	ERX10497285	NextSeq 500	PAIRED		GENOMIC	ILLUMINA	ERS14808067	ERP010814	['ERS14808067','21002377','ena-STUDY-FZB-22-06-2015-17:16:39:392-292','33852577','ena-EXPERIMENT-TAB-21-03-2023-10:58:00:013-107247','ERX10497285','ERP010814','PRJEB9680','ena-RUN-TAB-21-03-2023-10:58:00:013-107248','SAMEA112800521','287903','ERR11050494']		2023-07-20T23:18:00.000Z																														1060	1060047775	501338944	PRJEB9680			99.64	1412080	47	lineage4.7	Sensitive	['tbprofiler','diff','input']	tuberculosis: unclassified		Mycobacterium tuberculosis
SAMEA114440381	ERR12079781	Targeted-Capture	TBGROUP-OUCRU	ERX11462148	Illumina MiSeq	PAIRED	RANDOM	GENOMIC	ILLUMINA	ERS16428165	ERP151447	['37641724','ena-RUN-TAB-27-09-2023-12:00:05:478-71494','SAMEA114440381','ERS16428165','ERR12079781','be80aa29-2188-4f51-829b-ae928cd36f42','ERP151447','1022981','ERX11462148','ena-SAMPLE-TAB-27-09-2023-11:56:17:535-71246','PRJEB66382','ena-EXPERIMENT-TAB-27-09-2023-12:00:05:478-71493']	2014	2023-10-02T07:09:00.000Z			VNM	Asia																										80	80652384	47621472	PRJEB66382									tuberculosis: unclassified		Mycobacterium tuberculosis
SAMN02380657	SRR1028702	Tn-Seq	BI	SRX376651	Illumina HiSeq 2000	PAIRED	RANDOM	GENOMIC	ILLUMINA	SRS501576	SRP001860	['232329.WR37845.Solexa-176402.D2FGJACXX130904.P','SRS501576','2380657','SRR1028702','D2FGJACXX130904.6.revcomp_of_tagged_598.bam','TRaCS_for_M_tuberculosis','CS_TraCS120','SRP001860','PRJNA63503','63503','SAMN02380657','SRX376651']	2013	2013-11-12T15:16:00.000Z			USA	North America	Worchester, MA	As reported: spleen	Mus musculus	2	mouse																					3528	3528938586	2061378727	PRJNA63503									tuberculosis: human-adapted	L4	Mycobacterium tuberculosis	H37Rv
SAMN38644468	SRR27048416	WGS	FIOCRUZ	SRX22738305	NextSeq 500	PAIRED		GENOMIC	ILLUMINA	SRS19726818	SRP475706	['SRR27048416','SAMN38644468','KAN-35_lib11503_nextseq_n0158_151bp_R1.fastq.gz','SRP475706','SRX22738305','KAN-35','PRJNA1048499','bp0','myc882','1048499','SRS19726818','38644468']		2023-12-04T17:00:00.000Z			NLD	Europe																										729	729720707	337800710	PRJNA1048499									NTM: unclassified		Mycobacterium kansasi
SAMN40273133	SRR28240005	WGS	NIH / NIAID	SRX23851312	NextSeq 2000	PAIRED	RANDOM	GENOMIC	ILLUMINA	SRS20671385	SRP493618	['1074779','SRR28240005','TBPO-3492_lib53658_nextseq_ny0070_151bp.filtered_2_bwa.1.fastq.gz','SRS20671385','SAMN40273133','SRX23851312','53558','40273133','PRJNA1074779','SRP493618']	2017	2024-03-06T10:17:00.000Z		41.7151 N 44.8271 E	GEO	Asia	Tbilisi	sputum	Homo sapiens	3	human																					315	315121845	110027389	PRJNA1074779			99.33	1666252	52	lineage2.2.1	Sensitive	['tree','tbprofiler','diff','input']	tuberculosis: unclassified		Mycobacterium tuberculosis
SAMEA14460434	ERR9787115	WGS	INSTITUTE OF TROPICAL MEDICINE	ERX9334391	Illumina HiSeq 2500	PAIRED	RANDOM	GENOMIC	ILLUMINA	ERS12087880	ERP137916	['ena-RUN-TAB-27-05-2022-13:53:26:582-12891','28830250','PRJEB53138','0efe4541-10cd-4d79-a29f-96d29eadb5f3','SAMEA14460434','ERX9334391','ERP137916','ena-EXPERIMENT-TAB-27-05-2022-13:53:26:582-12890','ERS12087880','ECF-12-Y938','ERR9787115','844815']	2012	2022-06-25T18:18:00.000Z			GMB	Africa		sputum	Homo sapiens	3	human																					445	445040846	276067723	PRJEB53138			99.4	1789754	92	lineage6	Sensitive	['input','tree','diff','WGS_2011-2014_GMB','tbprofiler']	tuberculosis: unclassified		Mycobacterium tuberculosis
SAMN40273528	SRR28239533	WGS	NIH / NIAID	SRX23850788	NextSeq 2000	PAIRED	RANDOM	GENOMIC	ILLUMINA	SRS20670861	SRP493618	['TBPO-6468_lib61625_nextseq_ny0117_151bp.filtered_2_bwa.1.fastq.gz','SAMN40273528','56799','SRR28239533','SRS20670861','SRP493618','PRJNA1074779','SRX23850788','1074779','40273528']	2021	2024-03-06T10:15:00.000Z		41.7151 N 44.8271 E	GEO	Asia	Tbilisi	sputum	Homo sapiens	3	human																					276	276938563	96951363	PRJNA1074779			99.66	1174827	40	lineage4.3.3	Sensitive	['diff','input','tbprofiler','tree']	tuberculosis: unclassified		Mycobacterium tuberculosis
SAMN06221059	SRR5182139	WGS	SAN DIEGO STATE UNIVERSITY	SRX2498246	PacBio RS	SINGLE		GENOMIC	PACBIO_SMRT	SRS1925099	SRP096895	['SRX2498246','SAMN06221059','SRS1925099','SRR5182139','m120204_053930_42152_c100284102555500000315059807051284_s2_p0.bas.h5','PRJNA353873','SRP096895','6221059','1-0056','353873']	2009	2017-01-17T13:37:00.000Z		19.02 N 72.83 E	IND	Asia		sputum	Homo sapiens	3	human																					204	204387723	864680846	PRJNA353873									tuberculosis: unclassified		Mycobacterium tuberculosis
SAMN03225242	SRR1735566	WGS	UNIVERSITY OF OXFORD	SRX824632	Illumina MiSeq	PAIRED	RANDOM	GENOMIC	ILLUMINA	SRS804241	SRP051584	['3225242','C00017257_R00000039.bam','SRP051584','SRX824632','SAMN03225242','268101','SRS804241','W26966','C00017257','SRR1735566','PRJNA268101']	2013	2015-02-10T17:14:00.000Z			GBR	Europe	Oxford	sputum	Homo sapiens	3	human																					99	99515040	53435946	PRJNA268101									NTM: avium complex		Mycobacterium avium
SAMEA7553793	ERR4820426	WGS	PUBLIC HEALTH ENGLAND	ERX4690268	Illumina HiSeq 2500	PAIRED	RANDOM	GENOMIC	ILLUMINA	ERS5310438	ERP124941	['PRJEB41201','22473183','ERP124941','SAMEA7553793','sample.23247','ERS5310438','773303','run.23247','ERR4820426','experiment.23247','project.PHE-TB','ERX4690268']		2021-11-11T01:42:00.000Z			GBR	Europe										S		R						S								335	335377874	132604024	PRJEB41201	Walker_2022							['Walker_2022','input','CRyPTIC_PHE']	tuberculosis: unclassified		Mycobacterium tuberculosis
SAMN07766259	SRR6153083	WGS	BC CENTRE FOR DISEASE CONTROL PUBLIC HEALTH LABORATORY	SRX3265254	HiSeq X Ten	PAIRED	RANDOM	GENOMIC	ILLUMINA	SRS2577478	SRP119652	['BC11-Mtb290_1.fastq.gz','SRX3265254','SRR6153083','7766259','SRS2577478','SAMN07766259','PRJNA413593','413593','SRP119652','BC11-Mtb290']	2011	2017-10-10T17:58:00.000Z		49.15 N 123.7 W	CAN	North America	British Columbia		Homo sapiens	3	human					S		S						S	S							680	680913000	319007387	PRJNA413593	CRyPTIC_WHO2021_PMC7612554		99.62	1827623	52	lineage2.2.1	Sensitive	['diff','input','Walker_2022','tree','Napier_2020','tbprofiler']	tuberculosis: human-adapted	L2	Mycobacterium tuberculosis
SAMEA11934399	ERR7737937	WGS	INSTITUTE OF TROPICAL MEDICINE ANTWERP	ERX7306219	Illumina HiSeq 2500	PAIRED	RANDOM	GENOMIC	ILLUMINA	ERS9581558	ERP133916	['794693','ITM2014-02437','24684687','ena-EXPERIMENT-TAB-16-12-2021-11:32:26:324-19298','ena-RUN-TAB-16-12-2021-11:32:26:324-19299','ERS9581558','ERP133916','ERR7737937','ERX7306219','PRJEB49409','6c4e9598-cb36-4fad-abc8-a686b6ac3705','SAMEA11934399']	2014	2022-07-28T01:05:00.000Z			ETH	Africa		sputum	Homo sapiens	3	human																					344	344419826	154492112	PRJEB49409								input	tuberculosis: unclassified		Mycobacterium tuberculosis
SAMN04538466	SRR3223960	WGS	INSTITUTE OF TROPICAL MEDICINE	SRX1630514	Illumina HiSeq 2000	PAIRED	RANDOM	GENOMIC	ILLUMINA	SRS1338039	SRP071736	['Mu_ITM030718_2003_paired.fq.gz','SRS1338039','4538466','SAMN04538466','SRP071736','ITM_030718','PRJNA313185','ITM_030718_lib','313185','SRR3223960','SRX1630514']	2003	2016-03-15T01:18:00.000Z	Buruli ulcer	6.929381 N 1.888870 E	BEN	Africa		skin	Homo sapiens	3	human																					343	343735414	201313336	PRJNA313185									NTM: unclassified		Mycobacterium ulcerans
SAMEA7551995	ERR4818631	WGS	PUBLIC HEALTH ENGLAND	ERX4688473	Illumina MiSeq	PAIRED	RANDOM	GENOMIC	ILLUMINA	ERS5308643	ERP124941	['run.21451','project.PHE-TB','experiment.21451','PRJEB41201','773303','ERX4688473','ERR4818631','ERS5308643','ERP124941','SAMEA7551995','22471388','sample.21451']		2021-11-10T20:05:00.000Z			GBR	Europe																										73	73487222	50396981	PRJEB41201			99.1	371640	10	lineage3	Sensitive	['CRyPTIC_PHE','input','tbprofiler']	tuberculosis: unclassified		Mycobacterium tuberculosis
SAMN12126218	SRR9588577	WGS	HARVARD T.H. CHAN SCHOOL OF PUBLIC HEALTH	SRX6354417	Illumina HiSeq 4000	PAIRED	RANDOM	GENOMIC	ILLUMINA	SRS5017384	SRP211812	['12126218','SRP211812','PRJNA549270','HI.4837.005.IDT_i7_52---IDT_i5_52.MT-2706_R1.fastq.gz','MT-2706_1','SRS5017384','MT-2706','549270','SAMN12126218','SRR9588577','SRX6354417']		2019-06-24T11:02:00.000Z		57.382712 N 70.616561 W	CAN	North America	Quebec,Nunavik		Homo sapiens	3	human																					4278	4278946600	2146890483	PRJNA549270								input	tuberculosis: unclassified		Mycobacterium tuberculosis
SAMN38375881	SRR27069397	WGS	THE FIRST AFFILIATED HOSPITAL OF NANCHANG UNIVERSITY	SRX22758868	Illumina HiSeq 2000	PAIRED	PCR	GENOMIC	ILLUMINA	SRS19746425	SRP475905	['178431_L4','SRX22758868','SRP475905','PRJNA1044236','SAMN38375881','SRR27069397','178431_L4_1.fq.gz','SRS19746425','1044236','38375881']	2021-10	2023-12-05T09:43:00.000Z			CHN	Asia	Jiangxi Province	sputum	Homo sapiens	3	human																					1751	1751445000	608159425	PRJNA1044236			99.29	1784669	61	lineage2.2.1	Pre-XDR-TB	['diff','tree','input','tbprofiler']	tuberculosis: unclassified		Mycobacterium tuberculosis
SAMN15180396	SRR11972206	WGS	UNIVERSITY OF OTAGO	SRX8516168	Illumina MiSeq	PAIRED	RANDOM	GENOMIC	ILLUMINA	SRS6813824	SRP266712	['SRX8516168','SRS6813824','15180396','638161','SRR11972206','M220_R1.fastq.gz','PRJNA638161','SRP266712','SAMN15180396','M220']		2020-06-10T04:50:00.000Z		16.8409 N 96.1735 E	MMR	Asia	Yangon	sputum	Homo sapiens	3	human																					83	83072282	52997689	PRJNA638161								input	tuberculosis: unclassified		Mycobacterium tuberculosis
SAMEA7157699	['ERR5866188','ERR5866187','ERR5866186']	WGS		['ERX5511981','ERX5511983','ERX5511982']	Illumina HiSeq 2500	PAIRED		GENOMIC	ILLUMINA	ERS4918160		['ena-EXPERIMENT-Swiss Tropical and Public Health Institute-03-05-2021-19:33:15:203-2652','ena-RUN-Swiss Tropical and Public Health Institute-03-05-2021-19:33:15:203-2651','SAMEA7157699','ERX5511982','ena-STUDY-Swiss Tropical and Public Health Institute-27-07-2020-11:23:30:592-1894','674180','ERR5866188','PRJEB39561','ERX5511981','ERP123095','ena-RUN-Swiss Tropical and Public Health Institute-03-05-2021-19:33:15:203-2652','ERS4918160','ena-EXPERIMENT-Swiss Tropical and Public Health Institute-03-05-2021-19:33:15:203-2650','ERR5866187','ena-EXPERIMENT-Swiss Tropical and Public Health Institute-03-05-2021-19:33:15:203-2651','ERR5866186','SRS8943548','19060255','ena-RUN-Swiss Tropical and Public Health Institute-03-05-2021-19:33:15:203-2650','G07830','ERX5511983']					GEO	Asia																										913	913699932	498665537	PRJEB39561								['input','R-MDR_GEO']	tuberculosis: unclassified		Mycobacterium tuberculosis
SAMEA8718481	ERR8975352	WGS	CTB/NICD	ERX5543585	Illumina HiSeq 4000	PAIRED	RANDOM	GENOMIC	ILLUMINA	ERS6402926	ERP128647	['project.Wellcome_clinical_isolates_site10','SAMEA8718481','ERP128647','sample.14375','773351','PRJEB44577','ERX5543585','ERR8975352','ERS6402926','run.14375.1','experiment.14375','26339451']		2022-03-22T07:46:00.000Z			ZAF	Africa						S				S	S	S	S	S				S		S	S	S	S	S	S	507	507453300	221315541	PRJEB44577	CRyPTIC_reuse_table		99.72	1679300	58	lineage4.4.1.1	Sensitive	['tree','tbprofiler','CRyPTIC_reuse_table','diff','input','CRyPTIC_CTB-NICD']	tuberculosis: unclassified		Mycobacterium tuberculosis
SAMEA13293380	ERR9119056	WGS	UNIVERSITY OF OXFORD, NUFFIELD DEPARTMENT OF MEDIC	ERX8662351	Illumina MiniSeq	PAIRED	RANDOM	GENOMIC	ILLUMINA	ERS10896308	ERP136043	['ERX8662351','experiment.7321.ea80b523','PRJEB51411','run.7321.1.576359b627b4e54160403db67886f624','sample.7321.99d3fed0','ERP136043','862823','ERS10896308','project.SeqTreat_StJames1','SAMEA13293380','ERR9119056','30299340']	2018	2024-08-05T16:56:00.000Z			IRL	Europe																										546	546251980	203339813	PRJEB51411								CRyPTIC_SeqTreat_StJames	tuberculosis: unclassified		Mycobacterium tuberculosis
SAMN31220390	SRR21887718	WGS	CAPITAL MEDICAL UNIVERSITY	SRX17874628	Illumina HiSeq 2000	PAIRED	RANDOM PCR	GENOMIC	ILLUMINA	SRS15392856	SRP402335	['31220390','Y32780','Y32780_1.fastq.gz','888557','SRR21887718','SRX17874628','SRS15392856','PRJNA888557','SAMN31220390','SRP402335']	2020	2022-10-13T05:29:00.000Z		39.9 N 116.40 E	CHN	Asia	Beijing	sputum	Homo sapiens	3	human																					1365	1365216600	454197583	PRJNA888557			99.51	1847388	63	lineage2.2.1	Sensitive	['tree','tbprofiler','input','diff']	tuberculosis: unclassified		Mycobacterium tuberculosis
SAMN02231129	['SRR998708','SRR998711','SRR998710','SRR998709']	WGS		['SRX356941','SRX356940','SRX356939']	Illumina HiSeq 2000	PAIRED	RANDOM	GENOMIC	ILLUMINA	SRS485064		['MAL010121','SAMN02231129','SRR998710','SRX356940','SRP030079','SRR998711','H75M2ADXX130904.2.Illumina_P5-Wodel_P7-Xokep.bam','2231129','SRR998709','SRS485064','211662','2253251.WR37048.Solexa-174563.H75M2ADXX130904.P','C2DTNACXX130905.5.tagged_163.bam','D2FUTACXX130901.8.tagged_163.bam','H75M2ADXX130904.1.Illumina_P5-Wodel_P7-Xokep.bam','2253251.WR37049.Solexa-175625.D2FUTACXX130901.P','SRX356939','SRX356941','SRR998708','PRJNA211726','2253251.WR37049.Solexa-175625.C2DTNACXX130905.P','PRJNA211662']					MLI	Africa	Point G Hospital	As reported: bodily fluid	Homo sapiens	3	human																					1108	1109214724	505001529	PRJNA211662			99.45	5210925	119	lineage4.1.2.1	HR-TB	['input','tree','diff','Menardo_2018','tbprofiler','Menardo_2021']	tuberculosis: human-adapted	L4	Mycobacterium tuberculosis
SAMN35339799	SRR24709964	WGS	NIH / NIAID	SRX20488556	NextSeq 2000	PAIRED	RANDOM	GENOMIC	ILLUMINA	SRS17799292	SRP439184	['SRR24709964','975605','SRP439184','SRX20488556','SAMN35339799','5296','bp0','SRS17799292','TBPO-3057_lib49868_nextseq_ny0048_151bp.filtered_2_bwa.1.fastq.gz','35339799','PRJNA975605']	2016	2023-05-23T22:04:00.000Z		48.0196 N 66.9237 E	KAZ	Asia		sputum	Homo sapiens	3	human																					760	760982771	257627473	PRJNA975605			99.43	1752336	58	lineage2.2.1	MDR-TB	['input','tree','tbprofiler','diff']	tuberculosis: unclassified		Mycobacterium tuberculosis
SAMN07603299	SRR6079945	WGS	THE UNIVERSITY OF QUEENSLAND	SRX3218935	Illumina HiSeq 2500	PAIRED	RANDOM	GENOMIC	ILLUMINA	SRS2543647	SRP116757	['SRP116757','SAMN07603299','SRX3218935','SRS2543647','7603299','401368','SRR6079945','PRJNA401368','11MT11941','11MT11941_HH7NWAFXX_CGTACTAG-CTCCTTAC_L001X_R2.fastq.gz']	2011	2017-09-27T03:28:00.000Z			AUS	Oceania	Torres Strait Protected Zone	sputum	Homo sapiens	3	human																					716	716598300	320685843	PRJNA401368			99.35	1590874	51	lineage2.2.1.1	HR-TB	['tree','tbprofiler','input','Napier_2020','diff']	tuberculosis: human-adapted	L2.2.1.1	Mycobacterium tuberculosis
SAMEA2783520	ERR751972	WGS	SC	ERX695654	Illumina HiSeq 2000	PAIRED	RANDOM	GENOMIC	ILLUMINA	ERS553265	ERP006738	['ERR751972','272028','SC_RUN_14722_4#61','ERP006738','9803-sc-2108370','ERX695654','SC_EXP_14722_4#61','3337448','SAMEA2783520','PRJEB7056','The_interaction_between_the_host_and_pathogen_genetics_in_susceptibility_to_pulmonary_tuberculosis-sc-3274','ERS553265']		2016-01-09T04:41:00.000Z			THA	Asia																										511	511462000	289733391	PRJEB7056			99.55	1515800	34	lineage2.2.1	Sensitive	['Menardo_2021','tbprofiler','input','tree','Napier_2020','diff']	tuberculosis: human-adapted	L2.2.1	Mycobacterium tuberculosis
SAMEA5163949	ERR4024753	WGS	WELLCOME SANGER INSTITUTE	ERX4026141	HiSeq X Ten	PAIRED	RANDOM	GENOMIC	ILLUMINA	ERS2971672	ERP112727	['SC_RUN_28832_4#240','ERR4024753','SAMEA5163949','14627824','626130','ERS2971672','PRJEB30294','The_Genomics_of_Multidrug_Resistant_Tuberculosis_Transmission__NIHR_funded_-sc-5364','SC_EXP_28832_4#240','ERP112727','ERX4026141','26a4a668-6414-11e8-bf99-3c4a9275d6c8']		2020-04-19T14:54:00.000Z																														335	335834872	71082380	PRJEB30294			99.54	1810039	62	lineage4.1.2	Sensitive	['tree','diff','tbprofiler','input']	tuberculosis: unclassified		Mycobacterium tuberculosis
SAMN36184045	SRR25101006	WGS	UNIVERSITY OF WISCONSIN-MADISON	SRX20854107	Illumina HiSeq 2000	PAIRED	RANDOM	GENOMIC	ILLUMINA	SRS18131095	SRP446875	['SRR25101006','bp0','989669','SRX20854107','72-3A_1.fastq','SAMN36184045','36184045','SRP446875','SRS18131095','72-3A','PRJNA989669']		2023-06-30T20:06:00.000Z							Homo sapiens	3	human																					495	495650736	190004146	PRJNA989669			99.75	1691620	49	lineage4.4.1.2	Sensitive	['diff','input','tbprofiler','tree']	tuberculosis: unclassified		Mycobacterium tuberculosis
SAMN30158330	SRR20969753	WGS	CENTRE FOR TUBERCULOSIS CONTROL OF GUANGDONG PROVINCE	SRX16987563	Illumina NovaSeq 6000	PAIRED	RANDOM	GENOMIC	ILLUMINA	SRS14573327	SRP390552	['gdtb_670','SRX16987563','SRS14573327','FDSW210132415-1r.snps.bam','SRP390552','bp0','30158330','FDSW210132415-1r','SRR20969753','866200','PRJNA866200','SAMN30158330']	2018	2022-08-08T18:40:00.000Z		23.08 N 113.14 E	CHN	Asia	Guangdong	sputum	Homo sapiens	3	human																					1049	1049743845	99461659	PRJNA866200			99.62	1990884	65	lineage2.2.1;lineage2.1	Sensitive	['tbprofiler','diff','input']	tuberculosis: unclassified		Mycobacterium tuberculosis
SAMN42233766	SRR29681258	WGS	NIAID TB PORTALS PROGRAM	SRX25184651	NextSeq 2000	PAIRED	RANDOM	GENOMIC	ILLUMINA	SRS21874054	SRP515897	['TBPO-7036_lib64186_nextseq_ny0129_151bp.filtered_2_bwa.1.fastq.gz','PRJNA1074785','1074785','SRS21874054','SRX25184651','SRP515897','42233766','SRR29681258','64335','SAMN42233766']	2022	2024-07-02T15:08:00.000Z		48.3794 N 31.1656 E	UKR	Europe		sputum	Homo sapiens	3	human																					483	483088221	165310493	PRJNA1074785									tuberculosis: unclassified		Mycobacterium tuberculosis
SAMN34626743	SRR24445587	AMPLICON	HARVARD TH CHAN SCHOOL OF PUBLIC HEALTH	SRX20232544	Illumina MiSeq	PAIRED	PCR	GENOMIC	ILLUMINA	SRS17566889	SRP436110	['29518_CD8b_RLL 17 consol','bp0','34626743','SRX20232544','967652','SRS17566889','SRR24445587','SRP436110','DNA-230209FOR-127','PRJNA967652','29518-RLL17consol_S95_L001_R1_001.fastq.gz','SAMN34626743']	2019	2023-05-05T11:03:00.000Z			USA	North America	Pittsburg	lung	Macaca fascicularis	3	crab-eating macaque																					43	43651757	30320053	PRJNA967652									tuberculosis: human-adapted	L4	Mycobacterium tuberculosis	Erdman
SAMEA113537953	ERR11465838	WGS	FZB	ERX10871995	NextSeq 500	PAIRED		GENOMIC	ILLUMINA	ERS15534374	ERP147571	['979605','ERS15534374','ERX10871995','35506330','BTB-208','ena-RUN-TAB-22-05-2023-12:53:16:212-7115','ERP147571','d05d2f15-c027-4055-b906-d9d6d110849e','ena-EXPERIMENT-TAB-22-05-2023-12:53:16:212-7114','SAMEA113537953','PRJEB62480','ERR11465838']		2023-09-17T03:11:00.000Z			BWA	Africa																										1051	1051235512	461399542	PRJEB62480			98.69	1574707	43	lineage4.4.1.1	Sensitive	['tbprofiler','input','tree','diff','Kopanyo']	tuberculosis: unclassified		Mycobacterium tuberculosis
SAMEA3436986	ERR2516958	WGS	PHE	ERX2536173	Illumina HiSeq 2500	PAIRED	RANDOM	GENOMIC	ILLUMINA	ERS2401635	ERP107972	['10126295','ERR2516958','project.First_10k_genomes_study_set_9','experiment.9156','ERX2536173','493039','SAMEA3436986','PRJEB26001','ERS2401635','ERP107972','sample.9156','run.9156']		2021-10-23T20:12:00.000Z			GBR	Europe	England					S	S					R	S	S				R					S			474	474964460	261998097	PRJEB26001	Walker_2022		99.7	1880464	65	lineage4.6.2.2	MDR-TB	['Napier_2020','input','Walker_2022','diff','CRyPTIC_PHE','tree','tbprofiler']	tuberculosis: human-adapted	L4.6.2.2	Mycobacterium tuberculosis
SAMN31672691	SRR22251154	WGS	INSTITUTE OF CLINICAL PATHOLOGY AND MEDICAL RESEARCH	SRX18227902	NextSeq 500	PAIRED	RANDOM	GENOMIC	ILLUMINA	SRS15724184	SRP407089	['PRJNA899911','bp0','SRP407089','SRX18227902','899911','31672691','SAMN31672691','SRS15724184','SRR22251154','17-3391-0156','17-3391-0156_1.fastq.gz']	2017	2022-11-09T23:52:00.000Z			AUS	Oceania	NSW		Homo sapiens	3	human																					229	229111220	103608551	PRJNA899911			99.34	1501950	48	lineage4.1.2.1	Sensitive	['input','tree','tbprofiler','diff']	tuberculosis: unclassified		Mycobacterium tuberculosis
SAMEA7562712	ERR4830272	WGS	OUCRU-HCMC	ERX4700256	Illumina MiSeq	PAIRED	RANDOM	GENOMIC	ILLUMINA	ERS5319345	ERP124988	['ERP124988','sample.15748','run.15748','ERR4830272','experiment.15748','project.CRyPTIC_08_02TBextension','22478279','ERS5319345','PRJEB41247','773314','ERX4700256','SAMEA7562712']		2021-11-11T09:10:00.000Z			VNM	Asia						S				S	R	R	S	S				S		S	S	S	S	S	S	872	872104296	463546017	PRJEB41247	['Walker_2022','CRyPTIC_reuse_table']		99.51	1932503	45	lineage2.2.1	HR-TB	['tbprofiler','Walker_2022','tree','diff','CRyPTIC_reuse_table','CRyPTIC_OUCRU','input']	tuberculosis: unclassified		Mycobacterium tuberculosis
SAMN43783780	SRR30679880	WGS	QMRL	SRX26098312	Illumina MiniSeq	PAIRED	RANDOM	GENOMIC	ILLUMINA	SRS22664248	SRP532987	['SRP532987','15MT14224','SAMN43783780','1161723','15MT14224_R1.fastq.gz','SRX26098312','bp0','PRJNA1161723','43783780','SRS22664248','SRR30679880']		2024-09-16T19:35:00.000Z			AUS	Oceania			Homo sapiens	3	human																					392	392481356	164561540	PRJNA1161723									tuberculosis: unclassified		Mycobacterium tuberculosis
SAMN37848321	SRR26399887	WGS	UNIVERSITY OF MELBOURNE/ THE PETER DOHERTY INSTITUTE FOR INFECTION AND IMMUNITY	SRX22105844	Illumina HiSeq 4000	PAIRED	RANDOM	GENOMIC	ILLUMINA	SRS19170925	SRP466602	['37848321','PRJNA1028637','SAMN37848321','SRR26399887','Sample_402_1.fastq.gz','SRX22105844','1028637','bp0','SRS19170925','SRP466602','Sample_402']		2023-10-16T19:06:00.000Z		10.8231 N 106.6297 E	VNM	Asia	Ho Chi Minh City	sputum	Homo sapiens	3	human																					550	550733400	246089927	PRJNA1028637			99.57	1556135	53	lineage2.2.1.1	Sensitive	['tbprofiler','tree','input','diff']	tuberculosis: unclassified		Mycobacterium tuberculosis
SAMN17019782	SRR13232504	WGS	NIH / NIAID	SRX9664833	Illumina MiSeq	PAIRED	RANDOM	GENOMIC	ILLUMINA	SRS7863328	SRP297425	['TBPO-237_lib29422_nextseq_n0258_151bp_R1.fastq.gz','bp0','SRX9664833','PRJNA683067','SRS7863328','683067','8276','SRP297425','17019782','SAMN17019782','SRR13232504']	2016-04	2020-12-09T14:21:00.000Z		53.9006 N 27.5590 E	BLR	Europe	Minsk	sputum	Homo sapiens	3	human																					1280	1280281380	535479636	PRJNA683067			99.33	1684713	56	lineage2.2.1	Pre-XDR-TB	['tree','input','tbprofiler','diff']	tuberculosis: unclassified		Mycobacterium tuberculosis
SAMEA7157339	['ERR5865555','ERR5865556']	WGS		['ERX5511351','ERX5511350']	Illumina HiSeq 2500	PAIRED		GENOMIC	ILLUMINA	ERS4917801		['SRS8943189','ERS4917801','ena-STUDY-Swiss Tropical and Public Health Institute-27-07-2020-11:23:30:592-1894','ERX5511351','674180','ERR5865556','ena-EXPERIMENT-Swiss Tropical and Public Health Institute-03-05-2021-19:33:15:179-2020','ena-RUN-Swiss Tropical and Public Health Institute-03-05-2021-19:33:15:179-2020','SAMEA7157339','PRJEB39561','G02879','19059889','ena-EXPERIMENT-Swiss Tropical and Public Health Institute-03-05-2021-19:33:15:179-2019','ERR5865555','ERP123095','ena-RUN-Swiss Tropical and Public Health Institute-03-05-2021-19:33:15:179-2019','ERX5511350']					GEO	Asia																										521	522417854	292187752	PRJEB39561								['input','R-MDR_GEO']	tuberculosis: unclassified		Mycobacterium tuberculosis
SAMEA2342418	ERR502386	WGS	SC	ERX467743	Illumina HiSeq 2000	PAIRED	RANDOM	GENOMIC	ILLUMINA	ERS400103	ERP003508	['SC_EXP_12274_8#52','ERP003508','ERR502386','Isoniazid_resistant_TB_outbreak_investigation-sc-2013-07-02T11:32:57Z-2688','ERS400103','SC_RUN_12274_8#52','PRJEB4239','SAMEA2342418','230309','M09014117-sc-1657910','ERX467743','2776798']		2014-06-10T21:20:00.000Z																														298	298953200	116462268	PRJEB4239			99.81	2677295	62	lineage4.6.2.2	HR-TB	['diff','tree','input','tbprofiler','Menardo_2021']	tuberculosis: human-adapted	L4	Mycobacterium tuberculosis
SAMN26422447	SRR18217428	AMPLICON	RUTGERS NEW JERSEY MEDICAL SCHOOL	SRX14363790	Illumina MiSeq	SINGLE	RANDOM	SYNTHETIC	ILLUMINA	SRS12177114	SRP362391	['SRS12177114','21_S21_L001_R1_001.fastq','BC-10X-D0-ND1','SRR18217428','812682','S21','bp0','26422447','SRP362391','PRJNA812682','SRX14363790','SAMN26422447']	2020	2022-03-03T23:23:00.000Z			USA	North America	Newark, NJ	As reported: laboratory strain																								20	20146459	10627241	PRJNA812682									tuberculosis: unclassified		Mycobacterium tuberculosis
SAMN37458087	SRR26112828	WGS	WADSWORTH CENTER	SRX21826681	NextSeq 500	PAIRED	RANDOM	GENOMIC	ILLUMINA	SRS18926289	SRP338930	['IDR2200050642-01-01','SAMN37458087','IDR2200050642-01-01.R1.fastq.gz','SRP338930','SRS18926289','766641','SRR26112828','PRJNA766641','37458087','SRX21826681','IDR2200050642']	2022	2023-09-19T16:28:00.000Z			USA	North America	New York state		Homo sapiens	3	human																					597	597014595	267168694	PRJNA766641									tuberculosis: unclassified		Mycobacterium tuberculosis
SAMN05576807	SRR4033804	WGS	HARVARD MEDICAL SCHOOL	SRX2025127	Illumina HiSeq 2000	PAIRED	RANDOM	GENOMIC	ILLUMINA	SRS1619556	SRP082185	['SRS1619556','SRX2025127','SAMN05576807','SRP082185','SRR4033804','P34-Lung2-C1','PRJNA323744','775-L2C1_2.fastq.gz','323744','5576807']	2013-10	2016-08-16T00:53:00.000Z		29.6483 S 30.3318 E	ZAF	Africa	Kwazulu-Natal	lung	Homo sapiens	3	human																					530	530828730	375656420	PRJNA323744								['input','Napier_2020','denylist','intrapatient_ZAF']	tuberculosis: human-adapted	L2.2.1	Mycobacterium tuberculosis
SAMN05575250	SRR4033183	WGS	HARVARD MEDICAL SCHOOL	SRX2024514	Illumina HiSeq 2000	PAIRED	RANDOM	GENOMIC	ILLUMINA	SRS1618943	SRP082185	['5575250','730-L2A2_1.fastq.gz','323744','SAMN05575250','SRS1618943','SRP082185','SRX2024514','PRJNA323744','P16-Lung2-A2','SRR4033183']	2013-05	2016-08-15T23:13:00.000Z		29.6483 S 30.3318 E	ZAF	Africa	Kwazulu-Natal	lung	Homo sapiens	3	human																					456	456622212	315799389	PRJNA323744								['input','denylist','intrapatient_ZAF','Napier_2020']	tuberculosis: human-adapted	L2.2.1	Mycobacterium tuberculosis
SAMEA10029929	ERR7911174	WGS	FZB	ERX7478571	NextSeq 500	PAIRED		GENOMIC	ILLUMINA	ERS7708137	ERP132622	['ERS7708137','15-01844','794636','24681897','ena-RUN-FZB-05-01-2022-10:45:57:307-332','ERP132622','PRJEB48275','ena-STUDY-FZB-22-10-2021-10:26:06:450-343','ERX7478571','ena-EXPERIMENT-FZB-05-01-2022-10:45:57:307-332','SAMEA10029929','ERR7911174']		2022-05-09T05:48:00.000Z			VNM	Asia						S	S			R		R	S	R			R	R					S			666	666411453	294577055	PRJEB48275	Finci_2022							['input','Finci_2022']	tuberculosis: human-adapted	L2.2.1	Mycobacterium tuberculosis
SAMN24851352	SRR17567928	WGS	UNIVERSITY OF WISCONSIN-MADISON	SRX13737118	Illumina HiSeq 2000	PAIRED	RANDOM	GENOMIC	ILLUMINA	SRS11614718	SRP313707	['SRR17567928','bp0','24851352','SAMN24851352','SRX13737118','SRS11614718','49-3CP_1.fastq','PRJNA720149','720149','49-3CP','SRP313707']		2022-01-11T19:36:00.000Z							Homo sapiens	3	human																					650	650826036	245301629	PRJNA720149			99.76	1582219	46	lineage4.4.1.1	Other	['tree','diff','laboratory_biofilm','input','tbprofiler']	tuberculosis: unclassified		Mycobacterium tuberculosis
SAMN43780538	SRR30673565	WGS	FIND, THE FOUNDATION FOR INNOVATIVE NEW DIAGNOSTICS	SRX26092068	NextSeq 500	PAIRED	RANDOM	GENOMIC	ILLUMINA	SRS22658386	SRP532857	['1160005','43780538','WGS-TB038060024','SRP532857','PRJNA1160005','SRS22658386','TB038060024','SAMN43780538','SRR30673565','SRX26092068','TB038060024_R1.fastq.gz']	2022	2024-09-16T04:55:00.000Z			ZAF	Africa		sputum	Homo sapiens	3	human																					637	637202374	269230245	PRJNA1160005									tuberculosis: unclassified		Mycobacterium tuberculosis
SAMEA7550246	ERR4816884	WGS	PUBLIC HEALTH ENGLAND	ERX4686726	Illumina HiSeq 2500	PAIRED	RANDOM	GENOMIC	ILLUMINA	ERS5306896	ERP124941	['ERS5306896','SAMEA7550246','PRJEB41201','experiment.19704','ERX4686726','sample.19704','22469641','run.19704','ERR4816884','773303','ERP124941','project.PHE-TB']		2021-11-10T16:25:00.000Z			GBR	Europe																										67	67102220	30930183	PRJEB41201			99.25	575787	13	lineage2.2.1	Sensitive	['input','CRyPTIC_PHE','tbprofiler']	tuberculosis: unclassified		Mycobacterium tuberculosis
SAMN15703281	SRR12395216	WGS	WADSWORTH CENTER	SRX8893681	MinION	SINGLE	RANDOM	GENOMIC	OXFORD_NANOPORE	SRS7152703	SRP276100	['SRR12395216','SRX8893681','IDR1900060840-01-01.fastq.gz','SAMN15703281','SRS7152703','bp0','PRJNA650381','15703281','A361','IDR1900060840-01-01','650381','SRP276100']	2019	2020-08-05T13:31:00.000Z		40.7481119 N 73.98438414 W	USA	North America	New York	As reported: SPT	Homo sapiens	3	human																					903	903809894	824989254	PRJNA650381									tuberculosis: unclassified		Mycobacterium tuberculosis
SAMN17709445	SRR13591345	WGS	LIFE AND HEALTH SCIENCES RESEARCH INSTITUTE (ICVS)	SRX9986055	Illumina MiSeq	PAIRED		GENOMIC	ILLUMINA	SRS8157239	SRP303985	['SRX9986055','SRS8157239','17709445','SRP303985','6C4','OP10','SRR13591345','PRJNA698233','6C4_R1.fastq.gz','SAMN17709445','bp0','698233']		2021-01-31T10:31:00.000Z			PRT	Europe	Porto	sputum	Homo sapiens	3	human																					699	699446169	420078618	PRJNA698233			99.53	1879836	76	lineage4.3.4.1	Sensitive	['input','tree','tbprofiler','diff']	tuberculosis: unclassified		Mycobacterium tuberculosis
SAMN41468492	SRR29093706	WGS	FIND, THE FOUNDATION FOR INNOVATIVE NEW DIAGNOSTICS	SRX24618040	Illumina HiSeq 2000	PAIRED	RANDOM	GENOMIC	ILLUMINA	SRS21355207	SRP507535	['PRJNA1109295','924644_1757E7FD85C1','924644_1757E7FD85C1_SM196-D1','SRR29093706','SRS21355207','1494254201370T-SM196-D1_S15_L001_R1_001.fastq.gz','SRP507535','SRX24618040','41468492','SAMN41468492','1109295']		2024-05-21T06:07:00.000Z							Homo sapiens	3	human																					609	609041665	359250457	PRJNA1109295								WHO_mutations_2023	tuberculosis: unclassified		Mycobacterium tuberculosis
SAMN42034924	SRR29539769	WGS	NIAID TB PORTALS PROGRAM	SRX25047019	NextSeq 2000	PAIRED	RANDOM	GENOMIC	ILLUMINA	SRS21744168	SRP515897	['SRS21744168','SAMN42034924','SRR29539769','42034924','SRX25047019','TBPO-7124_lib64276_nextseq_nz0018_151bp.filtered_2_bwa.1.fastq.gz','60451','1074785','PRJNA1074785','SRP515897']	2022	2024-06-25T13:52:00.000Z		48.3794 N 31.1656 E	UKR	Europe		sputum	Homo sapiens	3	human																					420	420003079	156761499	PRJNA1074785									tuberculosis: unclassified		Mycobacterium tuberculosis
SAMEA9070223	ERR6362620	WGS	Swiss-TPH	ERX5627431	Illumina NovaSeq 6000	SINGLE	RANDOM	GENOMIC	ILLUMINA	ERS6798530	ERP129488	['ERX5627431','SAMEA9070223','ERR6362620','ERP129488','G44949_1','737713','ERS6798530','WGS RR-TB Khayelitsha','20453419','PRJEB45389']		2021-10-13T18:45:00.000Z			ZAF	Africa																										387	387209659	115599845	PRJEB45389								R-RR_HIVcoinf_ZAF	tuberculosis: unclassified		Mycobacterium tuberculosis
SAMEA2783055	ERR751636	WGS	SC	ERX695318	Illumina HiSeq 2000	PAIRED	RANDOM	GENOMIC	ILLUMINA	ERS552800	ERP006738	['ERR751636','SAMEA2783055','SC_EXP_14722_1#2','19367-sc-2107900','272028','ERS552800','ERX695318','The_interaction_between_the_host_and_pathogen_genetics_in_susceptibility_to_pulmonary_tuberculosis-sc-3274','SC_RUN_14722_1#2','3337040','ERP006738','PRJEB7056']		2016-01-19T01:37:00.000Z			THA	Asia																										765	765730000	436550912	PRJEB7056			99.52	1507710	34	lineage2.2.1	Sensitive	['tbprofiler','Menardo_2021','input','Napier_2020','diff','tree']	tuberculosis: human-adapted	L2.2.1	Mycobacterium tuberculosis
SAMN11489252	SRR8948377	AMPLICON	NATIONAL DEFENSE MEDICAL COLLEGE	SRX5728362	MinION	SINGLE	PCR	GENOMIC	OXFORD_NANOPORE	SRS4666116	SRP193618	['SAMN11489252','11489252','NDMCTB1_MinION_1D2_28k','534373','SRX5728362','PRJNA534373','SRR8948377','bp0','NDMCTB1_Run2_guppy_0056000.fastq','SRS4666116','SRP193618']		2019-04-24T02:06:00.000Z			JPN	Asia			Homo sapiens	3	human																					2	2124979	2067199	PRJNA534373									tuberculosis: unclassified		Mycobacterium tuberculosis
SAMN00013175	SRR024054	WGS	BI	SRX008490	Illumina Genome Analyzer II	SINGLE	RANDOM	GENOMIC	ILLUMINA	SRS005043	SRP001127	['SRP001127','Mycobacterium_tuberculosis_XDR_Comparative','SRS005043','PRJNA37297','30CDDAAXX081002-2-S','SRX008490','SRR024054','BI.081002_SL-XBH_0003_FC30CDDAAXX.2','BROAD:SEQUENCING_SAMPLE:19458.0','37297','SAMN00013175','13175']		2014-05-26T08:48:00.000Z						As reported: Crude Cell Lysate																								786	786886701	651065517	PRJNA37297								Menardo_2018	tuberculosis: unclassified		Mycobacterium tuberculosis
SAMN15053342	SRR11871446	WGS	ST. PETERSBURG PASTEUR INSTITUTE	SRX8421117	NextSeq 500	PAIRED	RANDOM	GENOMIC	ILLUMINA	SRS6732584	SRP265214	['SRX8421117','28M_S28_L001_R1_001.fastq.gz','SRS6732584','5822','PRJNA635788','Mycobacterium tuberculosis 5822','635788','SRP265214','bp0','SAMN15053342','SRR11871446','15053342']	2018	2020-05-29T07:53:00.000Z		54.42 N 20.27 E	RUS	Europe	Kaliningrad	sputum	Homo sapiens	3	human																					864	864116528	410547372	PRJNA635788								['Menardo_2021','input']	tuberculosis: human-adapted	L2	Mycobacterium tuberculosis
SAMN28052682	SRR19048701	WGS	NATIONAL INSTITUTE OF INFECTIOUS DISEASES "L. SPALLANZANI"	SRX15120026	Ion Torrent S5	SINGLE	RANDOM	GENOMIC	ION_TORRENT	SRS12864163	SRP373287	['834606','SRS12864163','SRX15120026','SAMN28052682','SP943.fastq','28052682','SP943','SRP373287','SRR19048701','bp0','PRJNA834606']	2019	2022-05-03T04:34:00.000Z		41.86 N 12.45 E	ITA	Europe	Rome	sputum	Homo sapiens	3	human																					372	372368080	286784514	PRJNA834606									tuberculosis: unclassified		Mycobacterium tuberculosis
SAMN39959300	SRR27986350	AMPLICON	KWAZULU-NATAL RESEARCH INNOVATION AND SEQUENCING PLATFORM-UKZN	SRX23639587	NextSeq 2000	PAIRED	RT-PCR	GENOMIC	ILLUMINA	SRS20474456	SRP489954	['SRX23639587','PRJNA1077072','SRS20474456','1077072','39959300','bp0','K060224','K060224_S57_R1_001.fastq.gz','SRP489954','SRR27986350','SAMN39959300']		2024-02-16T01:10:00.000Z			ZAF	Africa	Western Cape	sputum	Homo sapiens	3	human																					565	565350196	201854979	PRJNA1077072									tuberculosis: unclassified		Mycobacterium tuberculosis
SAMN15718489	SRR12380548	WGS	DIVISION OF GENOMIC MEDICINE AND INNOVATION SUPPORT	SRX8879176	NextSeq 500	SINGLE	RANDOM PCR	GENOMIC	ILLUMINA	SRS7139656	SRP275727	['SRS7139656','SAMN15718489','SRP275727','bp0','650561','MTBDR181022','SRX8879176','PRJNA650561','15718489','SRR12380548','MTBDR181022_S126_good_1.fastq.gz']	2019	2020-08-03T22:13:00.000Z		15.87 N 100.99 E	THA	Asia		sputum	Homo sapiens	3	human																					94	94415455	44074128	PRJNA650561									tuberculosis: unclassified		Mycobacterium tuberculosis
SAMN03300759	SRR1792401	WGS	USDA-NVSL-DBL	SRX868063	Illumina MiSeq	PAIRED	RANDOM	GENOMIC	ILLUMINA	SRS838350	SRP053287	['3300759','250: 13-2691','SRX868063','SRS838350','PRJNA251692','SRR1792401','SRP053287','250: 13-2691_files','251692','SAMN03300759','13-2691']	2013	2015-02-23T17:18:00.000Z			USA	North America	MI		Bos taurus	2	domestic cattle																					448	448585857	312137872	PRJNA251692								input	tuberculosis: animal-adapted	La1	Mycobacterium bovis
SAMEA3234149	ERR2515703	WGS	CTB/NICD	ERX2534911	Illumina MiSeq	PAIRED	RANDOM	GENOMIC	ILLUMINA	ERS2400302	ERP107968	['sample.7921','SAMEA3234149','ERX2534911','ERR2515703','run.7921','10125041','ERP107968','project.First_10k_genomes_study_set_5','493035','PRJEB25997','experiment.7921','ERS2400302']		2021-10-23T18:14:00.000Z			ZAF	Africa						S	S			S		R	S				S	S	S				S			387	387176587	242685874	PRJEB25997	Walker_2022		99.61	1006029	59	lineage2.2.1	HR-TB	['Walker_2022','input','tbprofiler','Napier_2020','tree','diff','CRyPTIC_CTB-NICD']	tuberculosis: human-adapted	L2.2.1	Mycobacterium tuberculosis
SAMN02598994	['SRR1180303','SRR1174840','SRR1169465','SRR1180448']	WGS		['SRX479607','SRX470955']	Illumina HiSeq 2000	PAIRED	RANDOM	GENOMIC	ILLUMINA	SRS557794		['SAMN02598994','PRJNA235659','SRS557794','M1287','SRR1169465','SRR1174840','C361VACXX140214.6.tagged_908.bam','SRP037887','235659','SRR1180303','2892382.WR39947.Pond-321141.C38J0ACXX140204.P','PRJNA235852','C361VACXX140214.5.tagged_908.bam','C38J0ACXX140204.4.Illumina_P5-Rexon_P7-Xepib.bam','SRX479607','SRX470955','2598994','SRR1180448','2892382.WR39948.Solexa-220512.C361VACXX140214.P','C38J0ACXX140204.3.Illumina_P5-Rexon_P7-Xepib.bam']	2002				IND	Asia	Tiruvallur	sputum	Homo sapiens	3	human																					1487	1489856050	801268219	PRJNA235659			97.48	7292183	167	lineage1.1.2	Sensitive	['Menardo_2021','Menardo_2018','tbprofiler','nextstrain_global_tree','diff','tree','Napier_2020','input']	tuberculosis: human-adapted	L1.1.2	Mycobacterium tuberculosis
SAMN15700965	SRR12367140	WGS	DIVISION OF GENOMIC MEDICINE AND INNOVATION SUPPORT	SRX8866169	NextSeq 500	SINGLE	RANDOM PCR	GENOMIC	ILLUMINA	SRS7127139	SRP275544	['SRR12367140','15700965','SRS7127139','MTBDR180004','bp0','SRX8866169','SAMN15700965','MTBDR180004_S38_good_1.fastq.gz','PRJNA650263','650263','SRP275544']	2019	2020-08-03T04:31:00.000Z		15.87 N 100.99 E	THA	Asia		sputum	Homo sapiens	3	human																					93	93285601	47511371	PRJNA650263									tuberculosis: unclassified		Mycobacterium tuberculosis
SAMEA104362204	ERR2184363	WGS	UNIVERSIDAD PERUANA CAYETANO HEREDIA, PERU	ERX2240530	Illumina HiSeq 4000	PAIRED	RANDOM	GENOMIC	ILLUMINA	ERS1987182	ERP104985	['sample.651','project.Peru-set1-Tandem','ERX2240530','12061594','run.651','ERP104985','PRJEB23245','ERR2184363','experiment.651','548708','SAMEA104362204','ERS1987182']		2021-10-17T08:38:00.000Z			PER	South America						S				S	S	S	S	S				S		S	S	S	S	S	S	466	466981800	207343568	PRJEB23245	['Walker_2022','CRyPTIC_reuse_table']		99.68	1698176	61	lineage4.3.2	Sensitive	['CRyPTIC_reuse_table','diff','tree','CRyPTIC_UPCH','input','Walker_2022','tbprofiler']	tuberculosis: unclassified		Mycobacterium tuberculosis
SAMN23733175	SRR17156536	WGS	USDA-NVSL-DBPL	SRX13340554	Illumina MiSeq	PAIRED	RANDOM	GENOMIC	ILLUMINA	SRS11245405	SRP349648	['SAMN23733175','SRX13340554','bp0','20-023056-65-19_R1.fastq.gz','PRJNA786897','20-023056-65-19','23733175','786897','SRR17156536','SRS11245405','SRP349648']		2021-12-07T13:13:00.000Z			POL	Europe			Bos taurus	2	domestic cattle																					113	113609538	63715201	PRJNA786897			99.44	406860	22	La1.8.1	Other	['tree','diff','input','tbprofiler']	tuberculosis: animal-adapted	La1	Mycobacterium bovis
SAMEA113537671	ERR11465524	WGS	FZB	ERX10871681	NextSeq 500	PAIRED		GENOMIC	ILLUMINA	ERS15534092	ERP147571	['PRJEB62480','ERS15534092','35506048','ena-RUN-TAB-22-05-2023-12:53:16:119-6487','ena-EXPERIMENT-TAB-22-05-2023-12:53:16:119-6486','SAMEA113537671','ERR11465524','979605','ERX10871681','d05d2f15-c027-4055-b906-d9d6d110849e','BTB-174','ERP147571']		2023-09-17T03:07:00.000Z			BWA	Africa																										761	761532637	335764605	PRJEB62480			81.24	986987	26	lineage4.8.1	Sensitive	['Kopanyo','diff','input','tbprofiler']	tuberculosis: unclassified		Mycobacterium tuberculosis
SAMN19728465	SRR14827682	AMPLICON	ROCKEFELLER UNIVERSITY	SRX11157384	Illumina HiSeq 4000	SINGLE	PCR	GENOMIC	ILLUMINA	SRS9218855	SRP324258	['H37Rv_INH_10D_High_batch1_rep2_S45_L002_R1_001.fastq.gz','PRJNA738381','RLC12_H37Rv_INH_10D_High_batch1_rep2','SRX11157384','bp0','SRR14827682','H37Rv_INH_10D_High_batch1_rep2','19728465','SAMN19728465','SRS9218855','738381','SRP324258']		2021-06-16T14:08:00.000Z																														4377	4377497960	1806013981	PRJNA738381									tuberculosis: human-adapted	L4	Mycobacterium tuberculosis	H37Rv
SAMEA115746407	ERR13285199	WGS	UNIVERSITY OF OXFORD, NUFFIELD DEPARTMENT OF MEDIC	ERX12655625	Illumina HiSeq 2500	PAIRED	RANDOM PCR	GENOMIC	ILLUMINA	ERS20256291	ERP161058	['0c1b585e49e5','SAMEA115746407','b28b5ff0-515d-42d2-bc0f-19e45ec26bb9','ERR13285199','webin-reads-0c1b585e49e5','ERX12655625','41889941','1124794','ERP161058','PRJEB76547','ERS20256291']	2020	2024-08-10T11:58:00.000Z			CHE	Europe																										849	849279508	426082291	PRJEB76547								CRyPTIC_2024	tuberculosis: unclassified		Mycobacterium tuberculosis
SAMEA104357492	ERR2179697	WGS	FUDAN UNIVERSITY	ERX2236116	Illumina HiSeq 2000	PAIRED	RANDOM PCR	GENOMIC	ILLUMINA	ERS1982470	ERP104892	['8238904','ena-RUN-FUDAN UNIVERSITY-24-10-2017-03:49:56:243-141','ena-STUDY-FUDAN UNIVERSITY-24-10-2017-03:50:01:214-391','ERP104892','MTB141','PRJEB23157','ena-EXPERIMENT-FUDAN UNIVERSITY-24-10-2017-03:49:56:243-141','ERR2179697','496441','SAMEA104357492','ERX2236116','ERS1982470']	2007	2018-10-25T11:31:00.000Z			CHN	Asia		sputum	Homo sapiens	3	human																					0	0	109067760	PRJEB23157			99.28	1817272	57	lineage4.4.2	Sensitive	['Napier_2020','tree','diff','tbprofiler','input']	tuberculosis: human-adapted	L4.4.2	Mycobacterium tuberculosis
SAMN15718527	SRR12380471	WGS	DIVISION OF GENOMIC MEDICINE AND INNOVATION SUPPORT	SRX8879253	NextSeq 500	SINGLE	RANDOM PCR	GENOMIC	ILLUMINA	SRS7139733	SRP275727	['bp0','MTBDR181095','MTBDR181095_S59_good_1.fastq.gz','SRX8879253','PRJNA650561','650561','SRR12380471','15718527','SRS7139733','SRP275727','SAMN15718527']	2019	2020-08-03T22:10:00.000Z		15.87 N 100.99 E	THA	Asia		sputum	Homo sapiens	3	human																					102	102013748	48888327	PRJNA650561									tuberculosis: unclassified		Mycobacterium tuberculosis
SAMEA115747830	ERR13289364	WGS	UNIVERSITY OF OXFORD, NUFFIELD DEPARTMENT OF MEDIC	ERX12659790	Illumina NovaSeq 6000	PAIRED	RANDOM PCR	GENOMIC	ILLUMINA	ERS20257714	ERP161058	['1124794','ERX12659790','ERP161058','ERS20257714','888ea1f6c49a','SAMEA115747830','b28b5ff0-515d-42d2-bc0f-19e45ec26bb9','PRJEB76547','41891304','ERR13289364','webin-reads-888ea1f6c49a']	2022	2024-08-11T02:28:00.000Z			ZAF	Africa																										643	643046788	209592854	PRJEB76547								CRyPTIC_2024	tuberculosis: unclassified		Mycobacterium tuberculosis
SAMEA3501074	ERR978770	WGS	FZB	ERX1055631	Illumina HiSeq 2500	PAIRED		GENOMIC	ILLUMINA	ERS808223	ERP010845	['ERS808223','PRJEB9709','ena-EXPERIMENT-FZB-07-08-2015-18:01:15:593-112','GE0136','ena-RUN-FZB-07-08-2015-18:01:15:593-112','ERP010845','SAMEA3501074','ERX1055631','343763','ena-STUDY-FZB-25-06-2015-10:04:29:280-31','ERR978770','5818906']		2016-09-29T04:34:00.000Z			GRL	North America	East Greenland																									455	455176200	265264088	PRJEB9709			99.67	1432218	49	lineage4.8	Sensitive	['tree','tbprofiler','diff','input','Napier_2020','Menardo_2021']	tuberculosis: human-adapted	L4.8	Mycobacterium tuberculosis
SAMEA114443567	ERR13252657	WGS	SEOUL NATIONAL UNIVERSITY	ERX12623280	Illumina MiSeq	PAIRED	RANDOM	GENOMIC	ILLUMINA	ERS16431351	ERP151439	['SAMEA114443567','ERR13252657','41848586','webin-reads-GReAT_JP_432','ERP151439','1022751','GReAT_JP_432','ERS16431351','PRJEB66375','ERX12623280','c7f31963-9edb-49ef-a000-987e031fb6cb']	2007	2024-08-06T05:28:00.000Z			JPN	Asia		sputum	Homo sapiens	3	human																					501	501321583	311429099	PRJEB66375									tuberculosis: unclassified		Mycobacterium tuberculosis
SAMN10120075	['SRR8380960','SRR7898219']	WGS		['SRX4735650','SRX5190937']	Illumina MiSeq	['PAIRED','SINGLE']	RANDOM PCR	GENOMIC	ILLUMINA	SRS3817762		['SO_3663_3_R1.fastq.gz','PRJNA492975','492975','SRR8380960','bp0','SRX5190937','SRP162502','SRS3817762','SO_3663_3','SRX4735650','10120075','SAMN10120075','SO_3663_3fcontigs.fa','SRR7898219','NIRTX003_XDR']					IND	Asia	Chennai	sputum	Homo sapiens	3	human																					790	790531988	505834545	PRJNA492975								['input','Napier_2020','R-MXDR_Chennai_IND']	tuberculosis: human-adapted	L3.1.2	Mycobacterium tuberculosis
SAMEA112805647	ERR11081925	WGS	FZB	ERX10529294	NextSeq 500	PAIRED		GENOMIC	ILLUMINA	ERS14813193	ERP010814	['ERS14813193','ERP010814','ERX10529294','ena-EXPERIMENT-TAB-22-03-2023-09:39:46:224-142166','33893744','ena-RUN-TAB-22-03-2023-09:39:46:224-142167','287903','609-04','SAMEA112805647','PRJEB9680','ena-STUDY-FZB-22-06-2015-17:16:39:392-292','ERR11081925']		2023-07-21T04:11:00.000Z																														743	743894287	302100715	PRJEB9680			99.32	1730647	59	lineage5.1	Sensitive	['diff','tbprofiler','tree','input']	tuberculosis: unclassified		Mycobacterium tuberculosis
SAMN09756069	SRR7645854	WGS	YALE SCHOOL OF PUBLIC HEALTH	SRX4508961	Illumina HiSeq 2000	PAIRED	RANDOM	GENOMIC	ILLUMINA	SRS3628634	SRP156366	['S12357_1.fastq.gz','SRR7645854','SRX4508961','MTB_moldova_S12357','SRP156366','SAMN09756069','9756069','482716','SRS3628634','S12357','PRJNA482716']	2014	2018-08-04T12:22:00.000Z			MDA	Europe			Homo sapiens	3	human																					188	188350658	128881503	PRJNA482716			99.48	1204198	26	lineage4.4.1.1	MDR-TB	['input','Menardo_2021','tbprofiler','diff','tree']	tuberculosis: human-adapted	L4	Mycobacterium tuberculosis
SAMEA5329277	ERR3148044	WGS	FZB	ERX3177010	NextSeq 500	PAIRED		GENOMIC	ILLUMINA	ERS3135472	ERP113656	['ERR3148044','ena-EXPERIMENT-FZB-08-02-2019-12:14:49:261-9','ERS3135472','ena-RUN-FZB-08-02-2019-12:14:49:261-9','ERP113656','12166298','8910-16','ena-STUDY-FZB-08-02-2019-11:01:07:458-256','ERX3177010','PRJEB31139','551826','SAMEA5329277']		2019-07-01T23:24:00.000Z																														428	428129447	175166499	PRJEB31139			99.56	1680750	52	lineage4.8	MDR-TB	['input','tree','tbprofiler','diff']	MTBC		Mycobacterium tuberculosis complex sp.
SAMN41725808	SRR29356615	WGS	FIND, THE FOUNDATION FOR INNOVATIVE NEW DIAGNOSTICS	SRX24871726	Illumina HiSeq 2000	PAIRED	RANDOM	GENOMIC	ILLUMINA	SRS21581198	SRP513120	['SAMN41725808','SRS21581198','Isolate_61','1119380','SRX24871726','PRJNA1119380','SRR29356615','Isolate_61_R1.fq.gz','SRP513120','41725808']	2021	2024-06-11T08:22:00.000Z			ISR	Asia		bronchial wash	Homo sapiens	3	human																					374	374704811	98815414	PRJNA1119380									tuberculosis: unclassified		Mycobacterium tuberculosis
SAMEA7554840	ERR4821472	WGS	PUBLIC HEALTH ENGLAND	ERX4691314	Illumina MiSeq	PAIRED	RANDOM	GENOMIC	ILLUMINA	ERS5311484	ERP124941	['experiment.24293','22474234','run.24293','773303','SAMEA7554840','ERX4691314','PRJEB41201','project.PHE-TB','ERR4821472','sample.24293','ERP124941','ERS5311484']		2021-11-11T02:12:00.000Z			GBR	Europe										S		S					S	S								319	319207662	193224713	PRJEB41201	Walker_2022							['CRyPTIC_PHE','Walker_2022','input']	tuberculosis: unclassified		Mycobacterium tuberculosis
SAMN14112134	SRR11090457	WGS	SAN RAFFAELE SCIENTIFIC INSTITUTE	SRX7729349	NextSeq 500	PAIRED	RANDOM	GENOMIC	ILLUMINA	SRS6149840	SRP249569	['14112134','SRX7729349','SAMN14112134','SRR11090457','Lib63','SRS6149840','PRJNA592124','SRP249569','MC63','595-19_S10_R1_001.fastq.gz','592124']		2020-02-14T15:43:00.000Z	sepsis		ITA	Europe			Homo sapiens	3	human																					394	394824479	153624770	PRJNA592124									NTM: avium complex		Mycobacterium intracellulare subsp. chimaera
SAMEA6153206	ERR3639787	WGS	ROBERT-KOCH INSTITUTE	ERX3633475	Illumina MiSeq	PAIRED		GENOMIC	ILLUMINA	ERS3953240	ERP118219	['12103-13','592944','ena-STUDY-ROBERT-KOCH INSTITUTE-04-11-2019-10:19:24:114-42','ERX3633475','ena-EXPERIMENT-ROBERT-KOCH INSTITUTE-04-11-2019-10:19:18:440-93','13444693','ena-RUN-ROBERT-KOCH INSTITUTE-04-11-2019-10:19:18:440-93','ERR3639787','ERS3953240','SAMEA6153206','ERP118219','PRJEB35201']		2019-12-03T09:40:00.000Z			DEU	Europe																										557	557721520	332745736	PRJEB35201			99.58	1408458	88	lineage2.2.1	Pre-XDR-TB	['tree','diff','clusters_DEU','input','tbprofiler']	tuberculosis: unclassified		Mycobacterium tuberculosis
SAMN01908782	SRR671758	WGS	BGI	SRX225072	Illumina HiSeq 2000	PAIRED	PCR	GENOMIC	ILLUMINA	SRS388851	SRP018402	['SRS388851','187550','SRR671758','SRX225072','BGI-FC8118JABXX-110122-L2-FJ05179','PRJNA187550','1908782','SAMN01908782','BGI_FJ05179','SRP018402','BGI_FJ05179_MYCpfcDBQDFAPEI-19_110122']		2015-09-05T07:59:00.000Z			CHN	Asia							R					R	R						R				S			528	528000120	345663316	PRJNA187550	CRyPTIC_WHO2021_PMC7612554		94.38	1132700	23	lineage2.2.1.1	MDR-TB	['diff','Napier_2020','tree','tbprofiler','Walker_2022','input']	tuberculosis: human-adapted	L2.2.1.1	Mycobacterium tuberculosis
SAMEA3448355	ERR1063832	WGS	THE WELLCOME TRUST SANGER INSTITUTE	ERX1143982	Illumina HiSeq 2000	PAIRED	RANDOM	GENOMIC	ILLUMINA	ERS745939	ERP001072	['Karonga_Prevention_Study__KPS____whole_genome_sequ','Karonga_Prevention_Study__KPS____whole_genome_sequencing_in_a_whole_population-sc-2011-12-13T10:33:26Z-2066','ERS745939','4164014','ERP001072','PRJEB2794','SC_EXP_17150_3#50','87999-sc-2315599','SAMEA3448355','204548','SC_RUN_17150_3#50','ERR1063832','ERX1143982']		2016-03-03T18:50:00.000Z			MWI	Africa	Karonga																									1289	1289654000	210519637	PRJEB2794			99.51	1763310	50	lineage3	Other	['Karonga_Prevention_Study','tree','diff','input','tbprofiler']	tuberculosis: unclassified		Mycobacterium tuberculosis
SAMEA3310093	ERR2516099	WGS	CTB/NICD	ERX2535307	Illumina MiSeq	PAIRED	RANDOM	GENOMIC	ILLUMINA	ERS2400698	ERP107968	['10125437','493035','experiment.8317','ERX2535307','PRJEB25997','run.8317','ERR2516099','project.First_10k_genomes_study_set_5','ERS2400698','sample.8317','ERP107968','SAMEA3310093']		2021-10-23T19:15:00.000Z			ZAF	Africa						S	S			S		S	S				S	S	S				S			389	389369176	252716218	PRJEB25997	Walker_2022		99.68	904499	52	lineage4.4.1.1	Sensitive	['diff','CRyPTIC_CTB-NICD','tbprofiler','Napier_2020','input','Walker_2022','tree']	tuberculosis: human-adapted	L4.4.1.1	Mycobacterium tuberculosis
SAMEA7552947	ERR4819581	WGS	PUBLIC HEALTH ENGLAND	ERX4689423	Illumina MiSeq	PAIRED	RANDOM	GENOMIC	ILLUMINA	ERS5309593	ERP124941	['SAMEA7552947','ERR4819581','project.PHE-TB','sample.22401','22472338','ERP124941','experiment.22401','ERS5309593','773303','PRJEB41201','ERX4689423','run.22401']		2021-11-10T21:20:00.000Z			GBR	Europe																										391	391404484	239172164	PRJEB41201								['CRyPTIC_PHE','input']	tuberculosis: unclassified		Mycobacterium tuberculosis
SAMEA112803335	ERR11043634	WGS	FZB	ERX10490425	NextSeq 500	PAIRED		GENOMIC	ILLUMINA	ERS14810881	ERP010814	['PRJEB9680','ena-EXPERIMENT-TAB-21-03-2023-10:23:42:793-78213','SAMEA112803335','33855390','287903','ERS14810881','ERX10490425','ena-RUN-TAB-21-03-2023-10:23:42:793-78214','ERR11043634','ena-STUDY-FZB-22-06-2015-17:16:39:392-292','ERP010814','12786-02']		2023-07-20T18:48:00.000Z																														751	751379917	350341530	PRJEB9680			99.51	1498916	48	lineage2.2.1	MDR-TB	['tree','tbprofiler','diff','input']	tuberculosis: unclassified		Mycobacterium tuberculosis
SAMN18642272	SRR14160050	WGS	UNIVERSITY OF WISCONSIN-MADISON	SRX10528573	Illumina HiSeq 2000	PAIRED	RANDOM	GENOMIC	ILLUMINA	SRS8652085	SRP313707	['SRS8652085','72-08','72-08_1.fastq','PRJNA720149','SRR14160050','18642272','SRX10528573','SAMN18642272','SRP313707','720149','bp0']		2021-04-07T04:14:00.000Z							Homo sapiens	3	human																					842	842239042	433988747	PRJNA720149								['laboratory_biofilm','input']	tuberculosis: unclassified		Mycobacterium tuberculosis
SAMEA115744374	ERR13273272	WGS	UNIVERSITY OF OXFORD, NUFFIELD DEPARTMENT OF MEDIC	ERX12643698	NextSeq 500	PAIRED	RANDOM PCR	GENOMIC	ILLUMINA	ERS20254258	ERP161058	['1124794','ERX12643698','b28b5ff0-515d-42d2-bc0f-19e45ec26bb9','ERR13273272','ERP161058','webin-reads-19c85968b87d','ERS20254258','PRJEB76547','SAMEA115744374','41870361','19c85968b87d']	2020	2024-08-08T10:41:00.000Z			DEU	Europe																										526	526495239	227526702	PRJEB76547								CRyPTIC_2024	tuberculosis: unclassified		Mycobacterium tuberculosis
SAMN36797089	SRR25489717	WGS	CENTER FOR TUBERCULOSIS CONTROL OF GUANGDONG PROVINCE	SRX21221121	Illumina NovaSeq 6000	SINGLE	RANDOM PCR	GENOMIC	ILLUMINA	SRS18478059	SRP452900	['SRX21221121','1001155','PRJNA1001155','bp0','SRR25489717','CMTB-172.bam','SAMN36797089','SRS18478059','SRP452900','36797089']	2021-04	2023-08-02T05:01:00.000Z		22.21 N 112.228 E	CHN	Asia	Guangdong		Homo sapiens	3	human																					1012	1012336651	104326389	PRJNA1001155									tuberculosis: human-adapted	L4	Mycobacterium tuberculosis	H37Rv
SAMN33062059	SRR23339962	WGS	DEPARTMENT OF ENVIRONMENTAL MICROBIOLOGY AND BIOTECHNOLOGY	SRX19282175	Illumina NovaSeq 6000	PAIRED	RANDOM	GENOMIC	ILLUMINA	SRS16683849	SRP420952	['SRX19282175','PRJNA931475','33062059','SAMN33062059','931475','KR-PLM-6','SRR23339962','SRS16683849','NG-22912_KR_PLM_6_lib363757_6585_1_1.fastq.gz','bp0','SRP420952']	2018	2023-02-04T07:24:00.000Z			POL	Europe			Homo sapiens	3	human																					2292	2292960972	743599357	PRJNA931475			99.76	1866666	64	lineage4.8	MDR-TB	['input','diff','tbprofiler','tree']	tuberculosis: unclassified		Mycobacterium tuberculosis
SAMN31423546	SRR22048468	WGS	NATIONAL INSTITUTE OF INFECTIOUS DISEASES "L. SPALLANZANI"	SRX18029449	Illumina MiSeq	PAIRED	RANDOM	GENOMIC	ILLUMINA	SRS15536457	SRP373287	['SP1627_S19_L001_R1_001.fastq.gz','SRP373287','834606','SAMN31423546','SRR22048468','SP1627','SRX18029449','31423546','PRJNA834606','SRS15536457','bp0']	2021	2022-10-26T15:25:00.000Z		41.86 N 12.45 E	ITA	Europe	Rome	sputum	Homo sapiens	3	human																					388	388617540	220242315	PRJNA834606			99.39	1394785	47	lineage4.1.2.1	Other	['tree','input','diff','tbprofiler']	tuberculosis: unclassified		Mycobacterium tuberculosis
SAMEA7156984	ERR5864868	WGS	SWISS TROPICAL AND PUBLIC HEALTH INSTITUTE	ERX5510663	Illumina HiSeq 2500	PAIRED		GENOMIC	ILLUMINA	ERS4917446	ERP123095	['ERS4917446','SAMEA7156984','PRJEB39561','ERX5510663','674180','G36009','SRS8942833','ERP123095','ena-STUDY-Swiss Tropical and Public Health Institute-27-07-2020-11:23:30:592-1894','ena-EXPERIMENT-Swiss Tropical and Public Health Institute-03-05-2021-19:33:15:151-1332','ena-RUN-Swiss Tropical and Public Health Institute-03-05-2021-19:33:15:151-1332','19059638','ERR5864868']		2021-05-15T02:40:00.000Z			GEO	Asia																										658	658190134	344875152	PRJEB39561			99.39	1645601	37	lineage2.2.1	Pre-XDR-TB	['tree','R-MDR_GEO','input','diff','tbprofiler']	tuberculosis: unclassified		Mycobacterium tuberculosis
SAMN36338278	SRR25167916	WGS	USDA-NVSL-DBPL	SRX20916042	Illumina MiSeq	PAIRED	RANDOM	GENOMIC	ILLUMINA	SRS18190446	SRP105419	['36338278','SRX20916042','SRP105419','22-031890-C-033-22-7','22-031890-C-033-22-7_R1.fastq.gz','bp0','SAMN36338278','PRJNA384785','SRS18190446','SRR25167916','384785']	2022	2023-07-06T14:03:00.000Z			ESP	Europe	Northeastern Spain		Bos taurus	3	domestic cattle																					476	476618892	314213229	PRJNA384785								bovis_ESP	tuberculosis: animal-adapted	La1	Mycobacterium bovis
SAMEA2297200	ERR400376	WGS	UNIVERISTY OF OXFORD	ERX366737	Illumina MiSeq	PAIRED	RANDOM	GENOMIC	ILLUMINA	ERS389587	ERP004535	['ena-STUDY-UNIVERISTY OF OXFORD-06-01-2014-09:52:10:595-284','PRJEB5162','2672310','C00018802','239974','ERP004535','ERX366737','ena-RUN-UNIVERISTY OF OXFORD-06-01-2014-14:22:05:300-71','SAMEA2297200','ena-EXPERIMENT-UNIVERISTY OF OXFORD-06-01-2014-14:22:05:300-71','ERR400376','ERS389587']		2014-03-05T12:32:00.000Z			GBR	Europe	Oxfordshire																									393	393829140	157390683	PRJEB5162			99.52	1688593	57	lineage3	Sensitive	['diff','tbprofiler','WGS_2007-12_Oxfordshire_GBR','input','tree','Menardo_2018','Menardo_2021','Napier_2020']	tuberculosis: human-adapted	L3	Mycobacterium tuberculosis
SAMN33573702	SRR23691400	WGS	BJCHILDTBREASEARCH	SRX19553775	Illumina HiSeq 1000	PAIRED	RANDOM	GENOMIC	ILLUMINA	SRS16938525	SRP425395	['SAMN33573702','bp0','E120807','SRP425395','33573702','SRS16938525','SRX19553775','PRJNA940524','E120807.L350_E120807_1.fastq.gz','SRR23691400','940524']	2012	2023-03-02T22:36:00.000Z		37.2426 N 111.8569 E	CHN	Asia	Shanxi	As reported: pus	Homo sapiens	3	human																					800	800000100	335678303	PRJNA940524			99.55	1777012	61	lineage2.2.1	MDR-TB	['input','tree','tbprofiler','diff']	tuberculosis: unclassified		Mycobacterium tuberculosis
SAMEA7156656	['ERR5864254','ERR5864253']	WGS		['ERX5510048','ERX5510049']	Illumina HiSeq 2500	PAIRED		GENOMIC	ILLUMINA	ERS4917119		['PRJEB39561','ena-EXPERIMENT-Swiss Tropical and Public Health Institute-03-05-2021-19:33:15:124-717','ERR5864253','ena-RUN-Swiss Tropical and Public Health Institute-03-05-2021-19:33:15:124-718','19060380','ERR5864254','ena-STUDY-Swiss Tropical and Public Health Institute-27-07-2020-11:23:30:592-1894','SRS8942507','ERP123095','674180','ERX5510049','SAMEA7156656','ena-EXPERIMENT-Swiss Tropical and Public Health Institute-03-05-2021-19:33:15:124-718','G03132','ena-RUN-Swiss Tropical and Public Health Institute-03-05-2021-19:33:15:124-717','ERX5510048','ERS4917119']					GEO	Asia																										849	849810162	453056581	PRJEB39561			99.46	3572133	78	lineage2.2.1	MDR-TB	['R-MDR_GEO','tbprofiler','tree','diff','input']	tuberculosis: unclassified		Mycobacterium tuberculosis
SAMN38670633	SRR27107257	WGS	MASCIR FOUNDATION - MOHAMMED VI POLYTECHNIC UNIVERSITY (UM6P)	SRX22796349	NextSeq 500	PAIRED	RANDOM	GENOMIC	ILLUMINA	SRS19780346	SRP476097	['SRR27107257','38670633','SRX22796349','MHB-50','SAMN38670633','MHB-50_lib22117_nextseq_nx0033_151bp_R1.fastq.gz','SRS19780346','1048908','PRJNA1048908','SRP476097','lib22117']	2013	2023-12-06T07:36:00.000Z		33.57 N 7.62 W	MAR	Africa		sputum	Homo sapiens	3	human																					864	864530084	386714910	PRJNA1048908			99.36	1611505	55	lineage4.2.2.2	Sensitive	['tree','diff','tbprofiler','input']	tuberculosis: unclassified		Mycobacterium tuberculosis
SAMEA112181321	ERR10610215	WGS	UNIVERSITY OF ANTWERP	ERX10082565	Illumina HiSeq 2500	PAIRED	RANDOM PCR	GENOMIC	ILLUMINA	ERS14291161	ERP142932	['ena-EXPERIMENT-TAB-05-12-2022-05:55:53:658-35686','PRJEB57919','ERX10082565','SAMEA112181321','EC311-397','ena-RUN-TAB-05-12-2022-05:55:53:658-35687','32068718','907686','ERP142932','ERR10610215','ERS14291161','aae09883-fd24-4fcc-881e-56543f55ec3d']	2013	2022-12-07T17:36:00.000Z			ZAF	Africa		sputum	Homo sapiens	3	human																					106	106059380	53591238	PRJEB57919								input	tuberculosis: unclassified		Mycobacterium tuberculosis
SAMN34257576	SRR24223036	WGS	PUBLIC HEALTH LABORATORY TEL AVIV	SRX20019311	Illumina MiSeq	PAIRED	RANDOM	GENOMIC	ILLUMINA	SRS17360892	SRP433479	['bp0','SRR24223036','TB-20','TB-20_S17_L001_R1_001.fastq.gz','34257576','TB-20_S17','SAMN34257576','SRP433479','PRJNA957554','SRX20019311','957554','SRS17360892']	2021	2023-04-20T01:27:00.000Z		31.0461 N 34.8516 E	ISR	Asia		sputum	Homo sapiens	3	human																					388	388437115	254812978	PRJNA957554			99.63	956076	52	lineage4.3.3	MDR-TB	['tree','input','tbprofiler','diff']	tuberculosis: human-adapted	L4.3	Mycobacterium tuberculosis
SAMN37210017	SRR25827813	WGS	HAYSTACKANALYTICS PVT. LTD.	SRX21549220	NextSeq 550	PAIRED	PCR	GENOMIC	ILLUMINA	SRS18757219	SRP457772	['SRS18757219','1011210','PRJNA1011210','HAPL_036','bp0','SRR25827813','37210017','SRP457772','HAPL_036_R1.fastq.gz','SRX21549220','SAMN37210017']	2021	2023-08-31T12:33:00.000Z		20.5937 N 78.9629 E	IND	Asia		sputum	Homo sapiens	3	human																					5806	5806355282	2480157595	PRJNA1011210								['denylist','input']	tuberculosis: unclassified		Mycobacterium tuberculosis
SAMEA114089548	ERR11775674	WGS	UCL CENTRE FOR CLINICAL MICROBIOLOGY	ERX11174338	NextSeq 550	PAIRED	RANDOM	GENOMIC	ILLUMINA	ERS16073391	ERP149436	['webin-reads-TBA_680','4da99455-d94f-43bb-96cc-eb7e1d7e89c2','ERS16073391','SAMEA114089548','PRJEB64299','ERR11775674','ERP149436','1109088','ERX11174338','41282930','TBA_680']	2018	2024-07-27T07:39:00.000Z		UCL CCM	GEO	Asia			Homo sapiens	3	human																					747	747987560	318148247	PRJEB64299									tuberculosis: unclassified		Mycobacterium tuberculosis
SAMN42034554	SRR29539238	WGS	NIAID TB PORTALS PROGRAM	SRX25046896	NextSeq 2000	PAIRED	RANDOM	GENOMIC	ILLUMINA	SRS21744044	SRP515897	['SAMN42034554','SRP515897','42034554','PRJNA1074785','39679','SRX25046896','SRS21744044','SRR29539238','1074785','TBPO-4352_lib57833_nextseq_ny0096_151bp.filtered_2_bwa.1.fastq.gz']	2021	2024-06-25T13:38:00.000Z		48.3794 N 31.1656 E	UKR	Europe		sputum	Homo sapiens	3	human																					600	600766041	211790974	PRJNA1074785									tuberculosis: unclassified		Mycobacterium tuberculosis
SAMN41772268	SRR29341554	WGS	FIND, THE FOUNDATION FOR INNOVATIVE NEW DIAGNOSTICS	SRX24857337	Illumina HiSeq 2000	PAIRED	RANDOM	GENOMIC	ILLUMINA	SRS21567954	SRP512858	['SRS21567954','41772268','SRP512858','SAMN41772268','PRJNA1122079','SRX24857337','bp0','SRR29341554','IT2374','IT2374_R1.fastq.gz','1122079']		2024-06-11T23:13:00.000Z							Homo sapiens	3	human																					407	407016258	169089764	PRJNA1122079									tuberculosis: unclassified		Mycobacterium tuberculosis
SAMN37210273	SRR25827769	WGS	HAYSTACKANALYTICS PVT. LTD.	SRX21549264	NextSeq 550	PAIRED	PCR	GENOMIC	ILLUMINA	SRS18757264	SRP457772	['SRS18757264','SRR25827769','1011210','SRX21549264','PRJNA1011210','HAPL_292_R1.fastq.gz','SRP457772','SAMN37210273','37210273','HAPL_292','bp0']		2023-08-31T12:30:00.000Z		20.5937 N 78.9629 E	IND	Asia		As reported: FNAC	Homo sapiens	3	human																					1404	1404244345	622435501	PRJNA1011210								['denylist','input']	tuberculosis: unclassified		Mycobacterium tuberculosis
SAMN31019658	SRR21710665	WGS	WADSWORTH CENTER	SRX17708039	Illumina MiSeq	PAIRED	RANDOM	GENOMIC	ILLUMINA	SRS15238555	SRP338930	['SRX17708039','SAMN31019658','IDR1900021952-01-01_S7_L001_R1_001.fastq.gz','SRP338930','766641','SRS15238555','IDR1900021952','31019658','PRJNA766641','SRR21710665']	2019	2022-09-26T13:00:00.000Z			USA	North America	New York state		Homo sapiens	3	human																					428	428815312	278979139	PRJNA766641			99.62	982526	52	lineage2.2.1	Sensitive	['input','tbprofiler','tree','diff']	tuberculosis: unclassified		Mycobacterium tuberculosis
SAMEA115747814	ERR13289348	WGS	UNIVERSITY OF OXFORD, NUFFIELD DEPARTMENT OF MEDIC	ERX12659774	Illumina NovaSeq 6000	PAIRED	RANDOM PCR	GENOMIC	ILLUMINA	ERS20257698	ERP161058	['PRJEB76547','webin-reads-66c4e1576643','b28b5ff0-515d-42d2-bc0f-19e45ec26bb9','ERR13289348','ERP161058','66c4e1576643','ERS20257698','ERX12659774','SAMEA115747814','41891288','1124794']	2022	2024-08-20T05:16:00.000Z			ZAF	Africa																										686	686490394	227727841	PRJEB76547								CRyPTIC_2024	tuberculosis: unclassified		Mycobacterium tuberculosis
SAMEA3178645	ERR2515467	WGS	CTB/NICD	ERX2534681	Illumina MiSeq	PAIRED	RANDOM	GENOMIC	ILLUMINA	ERS2400072	ERP107968	['10124811','sample.7691','ERX2534681','PRJEB25997','ERS2400072','SAMEA3178645','experiment.7691','run.7691','project.First_10k_genomes_study_set_5','ERP107968','493035','ERR2515467']		2021-10-23T18:15:00.000Z			ZAF	Africa						S	S			S		S	S				S	S	S				S			345	345743443	240264318	PRJEB25997	Walker_2022		99.5	654270	33	lineage4.4.1.1.1	Sensitive	['tbprofiler','Napier_2020','input','tree','Walker_2022','CRyPTIC_CTB-NICD','diff']	tuberculosis: human-adapted	L4.4.1.1	Mycobacterium tuberculosis
SAMN03648472	SRR2101225	WGS	UNIVERSITY OF OXFORD	SRX1095919	Illumina HiSeq 2500	PAIRED	RANDOM	GENOMIC	ILLUMINA	SRS991220	SRP061066	['C00017959','SRR2101225','3648472','c6169f66-20a7-4da8-8d65-7e450a2e3948_R00000039_v3.bam','SRX1095919','SRS991220','SAMN03648472','PRJNA282721','282721','SRP061066']		2015-07-23T23:34:00.000Z			GBR	Europe										S		S					S	S								369	369208800	252056487	PRJNA282721	CRyPTIC_WHO2021_PMC7612554		99.28	1870990	41	lineage3	Sensitive	['tree','Menardo_2021','Menardo_2018','tbprofiler','input','diff','Napier_2020','Walker_2022']	tuberculosis: human-adapted	L3	Mycobacterium tuberculosis
SAMEA5875803	ERR4769424	WGS	WELLCOME SANGER INSTITUTE	ERX4639274	HiSeq X Ten	PAIRED	RANDOM	GENOMIC	ILLUMINA	ERS3664272	ERP114840	['SC_RUN_31663_6#63','16592947','PRJEB32192','ERR4769424','674092','SAMEA5875803','SC_EXP_31663_6#63','520f3e4e-c28c-11e9-82fd-68b59976a384','ERP114840','Epidemiology_of_Mycobacterium_bovis_in_Ethiopia-sc-5794','ERX4639274','ERS3664272']		2020-11-05T22:03:00.000Z																														553	553634252	228128999	PRJEB32192								input	tuberculosis: animal-adapted	La1	Mycobacterium bovis
SAMN15404048	SRR12399391	AMPLICON	GENOSCREEN	SRX8897733	NextSeq 500	PAIRED	PCR	GENOMIC	ILLUMINA	SRS7156506	SRP276358	['SRR12399391','SRS7156506','SRP276358','SRX8897733','DRC_Deeplex410','15404048','SAMN15404048','bp0','PRJNA643157','2016-00767_S129_R1_001.fastq.gz','643157','2016-00767']	2016	2020-08-06T09:57:00.000Z			COD	Africa		sputum	Homo sapiens	3	human																					107	107683748	49831760	PRJNA643157									tuberculosis: unclassified		Mycobacterium tuberculosis
SAMEA115163186	ERR12544162	WGS	NATIONAL INSTITUTE OF HEALTH DR. RICARDO JORGE	ERX11918555	NextSeq 2000	PAIRED	RANDOM	GENOMIC	ILLUMINA	ERS17970984	ERP111748	['INSA_27102018','ERX11918555','505027','SAMEA115163186','ERS17970984','PRJEB29446','PT_TB0889','ERP111748','39688122','ERR12544162']	2023	2024-02-03T09:01:00.000Z			PRT	Europe																										452	452052943	162258812	PRJEB29446			99.16	1519063	52	lineage4.1.2.1	Sensitive	['diff','tree','tbprofiler','input']	tuberculosis: unclassified		Mycobacterium tuberculosis
SAMN14481107	SRR11444146	WGS	NOGUCHI MEMORIAL INSTITUTE FOR MEDICAL RESEARCH - UNIVERSITY OF GHANA	SRX8021968	Illumina HiSeq 2500	SINGLE	RANDOM	GENOMIC	ILLUMINA	SRS6394834	SRP254440	['TBNm 1156','bp0','SAMN14481107','G26789.R1.fastq.gz','14481107','SRX8021968','G26789','SRS6394834','PRJNA616081','SRR11444146','SRP254440','616081']	2012	2020-03-29T08:54:00.000Z		5.63 N 0.18 W	GHA	Africa			Homo sapiens	3	human																					401	401395932	189792603	PRJNA616081									tuberculosis: unclassified		Mycobacterium tuberculosis
SAMEA115652454	ERR13148537	WGS	NATIONAL INSTITUTE OF HEALTH DR. RICARDO JORGE	ERX12519845	NextSeq 2000	PAIRED	RANDOM	GENOMIC	ILLUMINA	ERS20110529	ERP142948	['909146','SAMEA115652454','ERR13148537','PTNTM_0089','PRJEB57933','ERX12519845','ERS20110529','42868069','INSA_29112022','ERP142948']	2019	2024-08-09T23:35:00.000Z			PRT	Europe																										532	532817571	178094565	PRJEB57933									NTM: avium complex		Mycobacterium intracellulare subsp. chimaera
SAMN25888668	SRR18002999	WGS	NATIONAL INSTITUTE FOR COMMUNICABLE DISEASE CONTROL AND PREVENTION, CHINESE CENTER FOR DISEASE CONTR	SRX14158518	Illumina HiSeq 1000	PAIRED	RANDOM	GENOMIC	ILLUMINA	SRS11983761	SRP359570	['SAMN25888668','SRS11983761','UM201230T0013','bp0','SRR18002999','806507','UM201230T0013_1.fq.gz','SRP359570','25888668','SRX14158518','PRJNA806507']	2020	2022-02-13T06:56:00.000Z			CHN	Asia	Shanghai		Homo sapiens	3	human																					632	632645400	195747231	PRJNA806507								input	tuberculosis: unclassified		Mycobacterium tuberculosis
SAMEA7553602	ERR4820236	WGS	PUBLIC HEALTH ENGLAND	ERX4690078	Illumina MiSeq	PAIRED	RANDOM	GENOMIC	ILLUMINA	ERS5310248	ERP124941	['773303','22472993','ERP124941','ERS5310248','sample.23057','run.23057','ERX4690078','ERR4820236','PRJEB41201','SAMEA7553602','experiment.23057','project.PHE-TB']		2021-11-11T01:42:00.000Z			GBR	Europe										S		S					S	S								473	473983532	263278139	PRJEB41201	Walker_2022		99.45	1788859	61	lineage4.1.1.1	Sensitive	['CRyPTIC_PHE','diff','tbprofiler','input','Walker_2022','tree']	tuberculosis: unclassified		Mycobacterium tuberculosis
SAMN35982019	SRR25207055	WGS	CHINESE CENTER FOR DISEASE CONTROL AND PREVENTION	SRX20954178	Illumina HiSeq 2500	PAIRED	RANDOM	GENOMIC	ILLUMINA	SRS18231154	SRP448193	['bp0','SRX20954178','PRJNA987438','SRP448193','35982019','TBMDR407','SAMN35982019','SRS18231154','987438','SRR25207055','MDRTB407.bam']	2018	2023-07-09T00:40:00.000Z						sputum	Homo sapiens	3	human																					910	910506750	68862834	PRJNA987438			99.55	1961252	67	lineage2.2.1.1	Pre-XDR-TB	['tbprofiler','tree','diff','input']	tuberculosis: unclassified		Mycobacterium tuberculosis
SAMEA4846722	ERR3468683	WGS	WELLCOME SANGER INSTITUTE	ERX3490346	Illumina HiSeq X Ten	PAIRED	RANDOM	GENOMIC	ILLUMINA	ERS2666577	ERP021867	['4ecd2126-7498-11e8-bf99-3c4a9275d6c8','12515280','SC_EXP_26415_2#265','ERP021867','ERR3468683','ERS2666577','SC_RUN_26415_2#265','PRJEB19799','SAMEA4846722','Exploring_the_richness_of_Mycobacterium_bovis_strain_diversity-sc-4667','ERX3490346','480613']		2019-08-07T16:16:00.000Z			GBR	Europe																										121	121831632	39535784	PRJEB19799			73.19	429966	15	La1.8.1	Sensitive	['diff','input','tree','bovis_GBR','tbprofiler']	tuberculosis: animal-adapted	La1	Mycobacterium bovis
SAMEA1929782	ERR387019	WGS	SC	ERX359249	Illumina HiSeq 2000	PAIRED	RANDOM	GENOMIC	ILLUMINA	ERS329975	ERP000276	['ERP000276','S00019866-sc-2013-07-25T14:42:12Z-1672114','ERR387019','SC_EXP_10900_3#51','Mycobacterium tuberculosis pilot-sc-2010-07-26','2461501','PRJEB2221','SC_RUN_10900_3#51','203976','ERX359249','ERS329975','SAMEA1929782']		2014-03-10T18:58:00.000Z																														424	424014800	209453725	PRJEB2221			99.42	1817578	41	lineage3.1.3	Other	['input','diff','tbprofiler','tree']	tuberculosis: unclassified		Mycobacterium tuberculosis
SAMN20525053	SRR15368761	WGS	SCHOOL OF PUBLIC HEALTH, FUDAN UNIVERSITY	SRX11671453	Illumina HiSeq 2000	PAIRED	PCR	GENOMIC	ILLUMINA	SRS9703561	SRP330727	['2013-East-071','bp0','SRS9703561','20525053','SRP330727','751240','H145','SRX11671453','H145_R1.fastq.gz','SRR15368761','SAMN20525053','PRJNA751240']	2013	2021-08-08T10:45:00.000Z		30.35 N 120.70 E	CHN	Asia	Zheijiang	sputum	Homo sapiens	3	human																					1943	1943344200	877742642	PRJNA751240								['input','timelapse_Zhejiang_CHN']	tuberculosis: unclassified		Mycobacterium tuberculosis
SAMN41667059	SRR29274765	WGS	FIND, THE FOUNDATION FOR INNOVATIVE NEW DIAGNOSTICS	SRX24792141	Illumina HiSeq 2000	PAIRED	RANDOM	GENOMIC	ILLUMINA	SRS21509441	SRP511595	['SRP511595','bp0','SRR29274765','PRJNA1119952','41667059','SAMN41667059','1119952','EUST01245','SRX24792141','EUST01245_S42_R1_001.fastq.gz','SRS21509441']	2017	2024-06-04T10:20:00.000Z			EST	Europe			Homo sapiens	3	human																					283	283121120	113685932	PRJNA1119952									tuberculosis: unclassified		Mycobacterium tuberculosis
SAMN18146594	SRR13861509	WGS	UNIVERISTY OF ANTWERP	SRX10242633	Illumina HiSeq 2500	PAIRED		GENOMIC	ILLUMINA	SRS8383879	SRP308980	['SPUTUM2500K-FASTA13-MPER0.17-CONTHsap-CPER99.83-SEED44492059','SRS8383879','18146594','706121','SRX10242633','PRJNA706121','SAMN18146594','STUDYSPUTUM2500K-FASTA13-MPER0.17-CONTHsap-CPER99.83-SEED44492059.R1.fastq.gz','bp0','SRR13861509','SRP308980','ID44492059']	2021	2021-03-05T03:50:00.000Z						simulated/in silico																								749	749989800	396341475	PRJNA706121								['denylist','laboratory_synthetic','input']	tuberculosis: human-adapted	L4	Mycobacterium tuberculosis	H37Rv
SAMN31031652	SRR21733099	WGS	MDUPHL	SRX17729131	NextSeq 500	PAIRED	RANDOM	GENOMIC	ILLUMINA	SRS15258589	SRP399923	['SRX17729131','857537','AUSMDU00051197_S49_R1_001.fastq.gz','SRR21733099','SAMN31031652','PRJNA857537','31031652','SRS15258589','SRP399923','AUSMDU00051197']	2020	2022-09-28T00:56:00.000Z			AUS	Oceania	Victoria		Homo sapiens	3	human																					992	992678903	453892118	PRJNA857537			99.43	1572722	55	lineage1.1.1	Sensitive	['tree','input','diff','tbprofiler']	tuberculosis: unclassified		Mycobacterium tuberculosis
SAMN16521854	SRR12882297	WGS	SWISSTPH	SRX9348511	Illumina HiSeq 2000	SINGLE		GENOMIC	ILLUMINA	SRS7571496	SRP288262	['G36213','SRX9348511','SRS7571496','BSSE-QGF-117132','BSSE_QGF_117132_CD3YAANXX_4_G36213_CACCTTAC_S91_L004_R1_001_MM_1.fastq.gz','670836','SRP288262','SRR12882297','bp0','SAMN16521854','16521854','PRJNA670836']	2016	2020-10-23T06:28:00.000Z			TZA	Africa		sputum	Homo sapiens	3	human																					302	302894375	149315991	PRJNA670836								input	tuberculosis: unclassified		Mycobacterium tuberculosis
SAMEA115739373	ERR13261869	WGS	UNIVERSITY OF OXFORD, NUFFIELD DEPARTMENT OF MEDIC	ERX12632282	Illumina NovaSeq 6000	PAIRED	RANDOM PCR	GENOMIC	ILLUMINA	ERS20249116	ERP161058	['6ec96df0eec3','SAMEA115739373','ERR13261869','1124794','41867675','webin-reads-6ec96df0eec3','ERS20249116','b28b5ff0-515d-42d2-bc0f-19e45ec26bb9','PRJEB76547','ERP161058','ERX12632282']	2021	2024-08-04T18:47:00.000Z			PER	South America																										828	828156782	273200077	PRJEB76547								CRyPTIC_2024	tuberculosis: unclassified		Mycobacterium tuberculosis
SAMEA113537229	ERR11464997	WGS	FZB	ERX10871154	NextSeq 500	PAIRED		GENOMIC	ILLUMINA	ERS15533650	ERP147571	['ERX10871154','35505606','ERR11464997','PRJEB62480','BTB-1058','ERS15533650','ERP147571','d05d2f15-c027-4055-b906-d9d6d110849e','SAMEA113537229','979605','ena-EXPERIMENT-TAB-22-05-2023-12:53:15:964-5432','ena-RUN-TAB-22-05-2023-12:53:15:964-5433']		2023-09-16T09:57:00.000Z			BWA	Africa																										928	928607018	397253915	PRJEB62480			91.77	1402758	34	lineage1.2.2.2	HR-TB	['input','diff','Kopanyo','tbprofiler','tree']	tuberculosis: unclassified		Mycobacterium tuberculosis
SAMN06053489	SRR5052617	WGS	UNIVERSITY OF CALIFORNIA, SAN DIEGO	SRX2373938	NextSeq 500	PAIRED	RANDOM	GENOMIC	ILLUMINA	SRS1817856	SRP092618	['SAMN06053489','SRR5052617','myc71','SRX2373938','PRJNA351843','351843','SRS1817856','myc71_S41_R2_001.fastq.gz','SRP092618','6053489']	2002	2016-11-24T12:10:00.000Z			USA	North America	San Diego CA																									1457	1457344313	576610075	PRJNA351843									unclassified mycobacteria		Mycobacterium sp.
SAMN14145943	SRR11124276	WGS	RUTGERS UNIVERSITY NEWARK	SRX7760861	NextSeq 550	PAIRED	RANDOM	GENOMIC	ILLUMINA	SRS6179726	SRP250168	['SAMN14145943','SRS6179726','H37rv_day1_R1.fastq','607763','SRX7760861','PRJNA607763','SRP250168','lab strain H37rv passage 7','SRR11124276','14145943','H37rv_day1_S17']		2020-02-20T18:18:00.000Z						As reported: laboratory strain																								977	977599599	473318238	PRJNA607763								input	tuberculosis: human-adapted	L4	Mycobacterium tuberculosis	H37Rv
SAMN08379752	SRR6485004	WGS	SAN RAFFAELE	SRX3574799	NextSeq 500	PAIRED	RANDOM	GENOMIC	ILLUMINA	SRS2844743	SRP128089	['11411-13','11411-13_lib3926_nextseq_n0030_151bp.gatk.bam','SRP128089','SRR6485004','SAMN08379752','11411-13_WGS','8379752','SRX3574799','bp0','SRS2844743','428596','PRJNA428596']		2018-01-19T13:02:00.000Z							Homo sapiens	3	human																					567	567755255	301808831	PRJNA428596			99.64	1091979	22	lineage2.2.1	MDR-TB	['input','tree','diff','tbprofiler']	tuberculosis: unclassified		Mycobacterium tuberculosis
SAMN38204875	SRR26788259	WGS	HMS	SRX22486646	Illumina HiSeq 4000	SINGLE	cDNA	GENOMIC	ILLUMINA	SRS19499991	SRP471323	['SRR26788259','Peru11017_R1.fastq.gz','SAMN38204875','PRJNA1039243','=MID(A488, 5,5)','SRX22486646','SRS19499991','Peru11017','38204875','SRP471323','1039243','bp0']	2021	2023-11-11T09:56:00.000Z			PER	South America		sputum	Homo sapiens	3	human																					334	334306800	108126967	PRJNA1039243								standford	tuberculosis: unclassified		Mycobacterium tuberculosis
SAMEA3447580	ERR2517328	WGS	RIVM	ERX2536544	Illumina HiSeq 2500	PAIRED	RANDOM	GENOMIC	ILLUMINA	ERS2402006	ERP107973	['PRJEB26002','sample.8870','ERP107973','ERX2536544','10126665','experiment.8870','ERS2402006','run.8870','ERR2517328','SAMEA3447580','493040','project.First_10k_genomes_study_set_10']		2021-10-23T20:16:00.000Z			NLD	Europe										S		S					S	S	R							792	792824166	439924081	PRJEB26002	Walker_2022		99.27	1796210	47	lineage1.2.1.1	Other	['CRyPTIC_RIVM','tree','Walker_2022','tbprofiler','Napier_2020','input','diff']	tuberculosis: human-adapted	L1.2.1	Mycobacterium tuberculosis
SAMN19657960	SRR14782536	WGS	SIMON FRASER UNIVERSITY	SRX11115923	NextSeq 500	PAIRED	RANDOM	GENOMIC	ILLUMINA	SRS9179909	SRP323639	['SRX11115923','bp0','SRR14782536','TB-111-5264-18_S2','SRP323639','736718','PRJNA736718','19657960','SAMN19657960','TB-111-5264-18_S2_1.fastq.gz','SRS9179909']	2018	2021-06-12T00:01:00.000Z		47.03278 N 28.89972 E	MDA	Europe			Homo sapiens	3	human																					639	639246118	274196796	PRJNA736718			99.56	1330693	45	lineage2.2.1	Pre-XDR-TB	['diff','tree','tbprofiler','input']	tuberculosis: unclassified		Mycobacterium tuberculosis
SAMN10961348	SRR8651586	WGS	HUASHAN HOSPITAL, FUDAN UNIVERSITY	SRX5449344	HiSeq X Ten	PAIRED	PCR	GENOMIC	ILLUMINA	SRS4425935	SRP187237	['522942','SRS4425935','10961348','15-691_1.fastq.gz','SRP187237','SRX5449344','SAMN10961348','PRJNA522942','SRR8651586','15-691']	2015	2019-03-01T18:49:00.000Z		27.92 N 120.67 E	CHN	Asia	Wenzhou	sputum	Homo sapiens	3	human																					1661	1661000000	562298684	PRJNA522942			99.56	1817840	58	lineage2.2.1	Pre-XDR-TB	['tbprofiler','tree','diff','Napier_2020','input','Menardo_2021']	tuberculosis: human-adapted	L2.2.1	Mycobacterium tuberculosis
SAMEA3512732	ERR987716	WGS	INSTITUTE OF TROPICAL MEDICINE	ERX1068974	Illumina HiSeq 2000	PAIRED	RANDOM	GENOMIC	ILLUMINA	ERS819881	ERP011796	['ERX1068974','ena-EXPERIMENT-Institute of Tropical Medicine-24-08-2015-14:27:30:535-22','ERS819881','4584415','ena-RUN-Institute of Tropical Medicine-24-08-2015-14:27:30:535-22','SAMEA3512732','315958','ena-STUDY-Institute of Tropical Medicine-24-08-2015-14:27:44:199-106','DRMTBUG22','ERP011796','PRJEB10533','ERR987716']		2022-07-17T20:23:00.000Z			UGA	Africa																										1717	1717837056	1217504548	PRJEB10533			99.77	1568020	29	lineage4.4.1.1	Sensitive	['Menardo_2021','tree','diff','input','tbprofiler']	tuberculosis: human-adapted	L4	Mycobacterium tuberculosis
SAMEA1707792	ERR228269	WGS	SC	ERX202928	Illumina HiSeq 2000	PAIRED	RANDOM	GENOMIC	ILLUMINA	ERS179933	ERP000276	['1920023','203976','S00009414-sc-2012-10-08T11:23:23Z-1493232','SC_RUN_8898_6#72','ERS179933','Mycobacterium tuberculosis pilot-sc-2010-07-26','ERP000276','SC_EXP_8898_6#72','PRJEB2221','SAMEA1707792','ERR228269','ERX202928']		2013-02-16T11:09:00.000Z																														500	500826600	222335682	PRJEB2221			98.98	1884637	42	lineage2.2.1.1	Other	['diff','input','tbprofiler','tree']	tuberculosis: unclassified		Mycobacterium tuberculosis
SAMN04349543	SRR3050069	WGS	UNIVERSITY OF CALGARY	SRX1499007	Illumina MiSeq	PAIRED	RANDOM	GENOMIC	ILLUMINA	SRS1220668	SRP067719	['4349543','A1-193_S12_L001_R1_001.fastq.gz','SAMN04349543','PRJNA306363','SRR3050069','A1193','SRX1499007','306363','SRP067719','SRS1220668']	2011	2015-12-23T00:16:00.000Z			CAN	North America	PE	feces																								132	132256458	82111352	PRJNA306363									NTM: avium complex		Mycobacterium avium subsp. paratuberculosis
SAMN17709372	SRR13591369	WGS	LIFE AND HEALTH SCIENCES RESEARCH INSTITUTE (ICVS)	SRX9986031	Illumina HiSeq 2000	PAIRED		GENOMIC	ILLUMINA	SRS8157215	SRP303985	['SAMN17709372','SRR13591369','SRX9986031','17709372','PRJNA698233','G03655L006','bp0','2I9','SRP303985','SRS8157215','2I9_R1.fastq.gz','698233']		2021-01-31T10:29:00.000Z			PRT	Europe	Porto	sputum	Homo sapiens	3	human																					494	494242490	257360727	PRJNA698233			99.57	1649922	36	lineage4.8	Sensitive	['diff','input','tbprofiler','tree']	tuberculosis: unclassified		Mycobacterium tuberculosis
SAMEA4753563	ERR2660422	WGS	IBV_CSIC	ERX2676801	Illumina HiSeq 2500	PAIRED	RANDOM	GENOMIC	ILLUMINA	ERS2573662	ERP109498	['ERX2676801','ERP109498','ERS2573662','13889431','impact_contam','PRJEB27421','ERR2660422','MZ117','602245','SAMEA4753563']		2020-01-20T10:22:00.000Z																														582	582437941	325044665	PRJEB27421			99.7	1894860	88	lineage4.3.4.2.1	Sensitive	['tree','tbprofiler','input','diff']	tuberculosis: unclassified		Mycobacterium tuberculosis
SAMN03300372	SRR1792014	WGS	USDA-NVSL-DBL	SRX867676	Illumina MiSeq	PAIRED	RANDOM	GENOMIC	ILLUMINA	SRS838739	SRP053287	['SRR1792014','SAMN03300372','SRS838739','3300372','06-4387','250: 06-4387_files','251692','250: 06-4387','SRX867676','PRJNA251692','SRP053287']	2006	2015-02-23T14:10:00.000Z			USA	North America	HI		Sus scrofa	2	wild boar or pig																					852	852583704	545764340	PRJNA251692			98.88	1384616	73	La1.8.1	Other	['input','tree','diff','tbprofiler']	tuberculosis: animal-adapted	La1	Mycobacterium bovis
SAMEA104447107	ERR2229662	WGS	STATENS SERUM INSTITUT	ERX2283001	NextSeq 500	PAIRED	RANDOM	GENOMIC	ILLUMINA	ERS2065049	ERP022352	['ena-EXPERIMENT-STATENS SERUM INSTITUT-21-12-2017-12:46:39:848-875','ERS2065049','DKC2-0747','8234714','ERP022352','ena-STUDY-STATENS SERUM INSTITUT-03-04-2017-09:47:03:433-394','SAMEA104447107','ERX2283001','388615','ERR2229662','ena-RUN-STATENS SERUM INSTITUT-21-12-2017-12:46:39:848-875','PRJEB20214']	2003	2017-12-22T16:17:00.000Z			DNK	Europe		pleural fluid	Homo sapiens	3	human																					196	196690892	86635071	PRJEB20214			99.26	1085457	31	lineage4.8	Sensitive	['input','tbprofiler','diff','tree','Napier_2020','outbreak_1112-15_DNK']	tuberculosis: human-adapted	L4.8	Mycobacterium tuberculosis
SAMN37457304	SRR26112649	WGS	WADSWORTH CENTER	SRX21826860	Illumina MiSeq	PAIRED	RANDOM	GENOMIC	ILLUMINA	SRS18926468	SRP338930	['IDR2100095366-01-01.R1.fastq.gz','IDR2100095366','766641','37457304','PRJNA766641','SRP338930','SRX21826860','IDR2100095366-01-01','SRR26112649','SRS18926468','SAMN37457304']	2021	2023-09-19T16:21:00.000Z			USA	North America	New York state	abscess	Homo sapiens	3	human																					501	501667174	256385537	PRJNA766641									tuberculosis: unclassified		Mycobacterium tuberculosis
SAMN30961439	SRR21675446	WGS	WADSWORTH CENTER	SRX17673769	Illumina MiSeq	PAIRED	RANDOM	GENOMIC	ILLUMINA	SRS15205702	SRP338930	['766641','IDR1700018660-01-01_S10_L001_R1_001.fastq.gz','SRR21675446','30961439','PRJNA766641','SRP338930','SRX17673769','SAMN30961439','SRS15205702','IDR1700018660']	2017	2022-09-22T09:51:00.000Z			USA	North America	New York state		Homo sapiens	3	human																					467	467439436	303960400	PRJNA766641			99.38	1159472	63	lineage1.1.3.1	Sensitive	['input','tbprofiler','diff','tree']	tuberculosis: unclassified		Mycobacterium tuberculosis
SAMN41422152	SRR29056036	WGS	FIND, THE FOUNDATION FOR INNOVATIVE NEW DIAGNOSTICS	SRX24580978	Illumina HiSeq 2000	PAIRED	RANDOM	GENOMIC	ILLUMINA	SRS21320893	SRP507535	['1109295','82B8A3_780EBBE45AA6','SAMN41422152','SRX24580978','41422152','82B8A3_780EBBE45AA6_CONX86','SRR29056036','SRS21320893','TB-CPath-Warren-Theron-IS-1025-CONX86_S34_R1_001.fastq.gz','PRJNA1109295','SRP507535']	2015	2024-05-16T12:00:00.000Z			ZAF	Africa			Homo sapiens	3	human																					293	293845698	128889475	PRJNA1109295								WHO_mutations_2023	tuberculosis: unclassified		Mycobacterium tuberculosis
SAMN41472122	SRR29096195	WGS	FIND, THE FOUNDATION FOR INNOVATIVE NEW DIAGNOSTICS	SRX24620375	Illumina HiSeq 2000	PAIRED	RANDOM	GENOMIC	ILLUMINA	SRS21357529	SRP507535	['AFDEC7_76180F958F10_502698','PRJNA1109295','SRP507535','AFDEC7_76180F958F10','41472122','SRS21357529','TB-CPath-Stephen-IS-1031-502698-1_S113_R1_001.fastq.gz','SAMN41472122','1109295','SRX24620375','SRR29096195']		2024-05-21T10:11:00.000Z							Homo sapiens	3	human																					413	413502628	179320509	PRJNA1109295								WHO_mutations_2023	tuberculosis: unclassified		Mycobacterium tuberculosis
SAMEA6153137	ERR3639718	WGS	ROBERT-KOCH INSTITUTE	ERX3633406	Illumina MiSeq	PAIRED		GENOMIC	ILLUMINA	ERS3953171	ERP118219	['ERR3639718','2135-12','ena-RUN-ROBERT-KOCH INSTITUTE-04-11-2019-10:19:18:437-24','SAMEA6153137','13444624','ERS3953171','592944','ena-STUDY-ROBERT-KOCH INSTITUTE-04-11-2019-10:19:24:114-42','ERX3633406','ERP118219','PRJEB35201','ena-EXPERIMENT-ROBERT-KOCH INSTITUTE-04-11-2019-10:19:18:437-24']		2019-12-03T09:13:00.000Z			DEU	Europe																										393	393007317	259003739	PRJEB35201			99.58	697585	45	lineage2.2.1	MDR-TB	['clusters_DEU','input','tbprofiler','tree','diff']	tuberculosis: unclassified		Mycobacterium tuberculosis
SAMEA2709807	ERR2515263	WGS	CTB/NICD	ERX2534477	Illumina MiSeq	PAIRED	RANDOM	GENOMIC	ILLUMINA	ERS2399868	ERP107968	['ERP107968','PRJEB25997','10124607','sample.7487','ERR2515263','ERX2534477','493035','project.First_10k_genomes_study_set_5','ERS2399868','SAMEA2709807','experiment.7487','run.7487']		2021-10-23T18:18:00.000Z			ZAF	Africa						S	S			R			S					R					S			623	623111989	367341902	PRJEB25997	Walker_2022							['Walker_2022','CRyPTIC_CTB-NICD','Napier_2020','input']	tuberculosis: human-adapted	L2.2.1	Mycobacterium tuberculosis
SAMN40042881																																																		48.64	673809	20	lineage2.2.1	RR-TB	['tree','tbprofiler','diff','input']	tuberculosis: unclassified		Mycobacterium tuberculosis
SAMN41685759	SRR29289236	WGS	FIND, THE FOUNDATION FOR INNOVATIVE NEW DIAGNOSTICS	SRX24806424	Illumina HiSeq 2000	PAIRED	RANDOM	GENOMIC	ILLUMINA	SRS21521305	SRP511884	['SAMN41685759','D-0852-22','221-22_R1.fastq.gz','SRR29289236','41685759','SRX24806424','1120243','SRP511884','bp0','D-0852-22_221-22','SRS21521305','PRJNA1120243']	2022	2024-06-05T06:38:00.000Z			PAK	Asia			Homo sapiens	3	human																					705	705472851	311046360	PRJNA1120243									tuberculosis: unclassified		Mycobacterium tuberculosis
SAMEA112954381	ERR11268033	WGS	EERA AT ROSLIN INSTITUTE	ERX10675505	NextSeq 550	PAIRED		GENOMIC	ILLUMINA	ERS14949952	ERP146501	['ERS14949952','2d0e929b-145e-4559-8d67-f4e828cdbcd2','SAMEA112954381','35192018','ERR11268033','ERP146501','ERX10675505','CCC00005NE2','ena-RUN-TAB-24-04-2023-11:14:41:214-48359','ena-EXPERIMENT-TAB-24-04-2023-11:14:41:214-48358','PRJEB61415','970621']	2013	2023-09-02T07:00:00.000Z		9.470684 N 13.619155 E	CMR	Africa			Bos taurus	3	domestic cattle																					130	130677500	76330613	PRJEB61415								input	tuberculosis: animal-adapted	La1	Mycobacterium bovis
SAMN41422015	SRR29055841	WGS	FIND, THE FOUNDATION FOR INNOVATIVE NEW DIAGNOSTICS	SRX24580578	Illumina HiSeq 2000	PAIRED	RANDOM	GENOMIC	ILLUMINA	SRS21320493	SRP507535	['SRX24580578','SRP507535','82B8A3_3ACFAD3619E1_C396_5_2','1109295','PRJNA1109295','SRR29055841','41422015','SRS21320493','TB-CPath-Warren-Theron-IS-1025-C396-5-2_S78_R1_001.fastq.gz','82B8A3_3ACFAD3619E1','SAMN41422015']		2024-05-16T11:50:00.000Z			ZAF	Africa			Homo sapiens	3	human																					367	367198176	159809375	PRJNA1109295								WHO_mutations_2023	tuberculosis: unclassified		Mycobacterium tuberculosis
SAMEA10029839	['ERR7911360','ERR7911359','ERR7911358']	WGS		['ERX7478756','ERX7478755','ERX7478757']	NextSeq 500	PAIRED		GENOMIC	ILLUMINA	ERS7708047		['ERR7911358','24681807','ERR7911360','794636','ena-EXPERIMENT-FZB-05-01-2022-10:45:57:317-516','ERP132622','F-01-01-5967','ena-EXPERIMENT-FZB-05-01-2022-10:45:57:317-517','ena-RUN-FZB-05-01-2022-10:45:57:317-518','ERX7478755','PRJEB48275','ena-RUN-FZB-05-01-2022-10:45:57:317-516','ena-STUDY-FZB-22-10-2021-10:26:06:450-343','ERX7478756','ena-RUN-FZB-05-01-2022-10:45:57:317-517','ena-EXPERIMENT-FZB-05-01-2022-10:45:57:317-518','ERS7708047','ERX7478757','ERR7911359','SAMEA10029839']					PER	South America						S	S					R	S	S				S					S			649	651455312	263647680	PRJEB48275	Finci_2022		99.67	3010552	103	lineage4.3.3	HR-TB	['diff','tbprofiler','tree','input','Finci_2022']	tuberculosis: human-adapted	L4.3.3	Mycobacterium tuberculosis
SAMN07658203	SRR6045958	WGS	MODMEDMICOXFORD	SRX3192928	Illumina MiSeq	PAIRED	RANDOM	GENOMIC	ILLUMINA	SRS2519415	SRP117784	['7658203','PRJNA401515','SRR6045958','MMMOSAM:f67f85eb-775e-4267-96d4-78fa2da2b122','SRX3192928','MMMOSRA:f67f85eb-775e-4267-96d4-78fa2da2b122','SRP117784','401515','SAMN07658203','SRS2519415']	2016	2017-10-27T17:54:00.000Z			GBR	Europe	Oxford		Homo sapiens	3	human					S																279	279413576	167697636	PRJNA401515	CRyPTIC_WHO2021_PMC7612554		98.99	1562488	52	lineage3	Other	['Napier_2020','tree','Walker_2022','tbprofiler','diff','input']	tuberculosis: human-adapted	L3	Mycobacterium tuberculosis
SAMN30951634	SRR21658751	WGS	WADSWORTH CENTER	SRX17658614	Illumina MiSeq	PAIRED	RANDOM	GENOMIC	ILLUMINA	SRS15190890	SRP338930	['30951634','SRX17658614','IDR1600037103','IDR1600037103-01-02_S2_L001_R1_001.fastq.gz','PRJNA766641','SAMN30951634','SRP338930','766641','SRR21658751','SRS15190890']	2016	2022-09-21T11:59:00.000Z			USA	North America	New York state		Homo sapiens	3	human																					679	679417760	443993613	PRJNA766641			99.57	1124597	63	lineage3	Sensitive	['diff','tbprofiler','tree','input']	tuberculosis: unclassified		Mycobacterium tuberculosis
SAMEA4730602	ERR3468958	WGS	WELLCOME SANGER INSTITUTE	ERX3490621	Illumina HiSeq X Ten	PAIRED	RANDOM	GENOMIC	ILLUMINA	ERS2550732	ERP024108	['12514222','ERX3490621','SC_EXP_26329_6#355','SAMEA4730602','SC_RUN_26329_6#355','PRJEB21813','512657','ERR3468958','ERS2550732','ERP024108','Mycobacteria_in_non_CF_bronchiectasis_patients-sc-4853','c5d1f9ec-be4d-11e7-b52c-3c4a9275d6c8']		2019-08-08T01:31:00.000Z																														240	240140434	105974678	PRJEB21813									NTM: avium complex		Mycobacterium avium
SAMEA112799663	ERR11049518	WGS	FZB	ERX10496308	NextSeq 500	PAIRED		GENOMIC	ILLUMINA	ERS14807209	ERP010814	['ena-RUN-TAB-21-03-2023-10:57:59:570-105296','ena-STUDY-FZB-22-06-2015-17:16:39:392-292','20005257','ERP010814','ERX10496308','SAMEA112799663','ERR11049518','33851719','ena-EXPERIMENT-TAB-21-03-2023-10:57:59:570-105295','PRJEB9680','ERS14807209','287903']		2023-07-20T21:56:00.000Z																														838	838291252	387774278	PRJEB9680			99.67	1591224	53	lineage4.8	Sensitive	['input','diff','tbprofiler','tree']	tuberculosis: unclassified		Mycobacterium tuberculosis
SAMN09100292	SRR7070190	OTHER	MODMEDMICOXFORD	SRX4000957	Illumina MiSeq	PAIRED		OTHER	ILLUMINA	SRS3283064	SRP076676	['PRJNA302362','SRP076676','SRX4000957','SAMN09100292','SRR7070190','302362','MMMOSAM:9c6bb134-2ddb-415e-ba0f-b4248bf67525','SRS3283064','MMMOSRA:9c6bb134-2ddb-415e-ba0f-b4248bf67525','9100292']	2016	2018-04-26T14:26:00.000Z			GBR	Europe			Homo sapiens	3	human																					296	296321922	186844456	PRJNA302362									tuberculosis: unclassified		Mycobacterium tuberculosis
SAMN27519670	SRR18715363	WGS	NIH / NIAID	SRX14815765	NextSeq 500	PAIRED	RANDOM	GENOMIC	ILLUMINA	SRS12572302	SRP369525	['SRR18715363','TBPO-1452_lib39735_nextseq_n0309_151bp.filtered_2nd.1.fastq.gz','bp0','SRS12572302','SRP369525','27519670','PRJNA825524','SAMN27519670','825524','17704','SRX14815765']	2020	2022-04-11T14:31:00.000Z		41.7151 N 44.8271 E	GEO	Asia	Tbilisi	sputum	Homo sapiens	3	human																					434	434123988	204750436	PRJNA825524								['input','TB_Portals']	tuberculosis: unclassified		Mycobacterium tuberculosis
SAMN41472218	SRR29097094	WGS	FIND, THE FOUNDATION FOR INNOVATIVE NEW DIAGNOSTICS	SRX24621070	Illumina HiSeq 2000	PAIRED	RANDOM	GENOMIC	ILLUMINA	SRS21358224	SRP507535	['1109295','AFDEC7_95614945D857','AFDEC7_95614945D857_500513','SAMN41472218','TB-CPath-Stephen-IS-1031-500513_S183_R1_001.fastq.gz','41472218','SRS21358224','SRR29097094','SRX24621070','PRJNA1109295','SRP507535']		2024-05-21T10:20:00.000Z							Homo sapiens	3	human																					322	322918634	140924403	PRJNA1109295								WHO_mutations_2023	tuberculosis: unclassified		Mycobacterium tuberculosis
SAMEA3449446	ERR2517469	WGS	RIVM	ERX2536685	Illumina HiSeq 2500	PAIRED	RANDOM	GENOMIC	ILLUMINA	ERS2402147	ERP107973	['PRJEB26002','run.9331','experiment.9331','ERR2517469','sample.9331','SAMEA3449446','10126806','493040','ERP107973','ERX2536685','project.First_10k_genomes_study_set_10','ERS2402147']		2021-10-23T20:14:00.000Z			NLD	Europe										S		S					S	S	S							410	410934630	214581134	PRJEB26002	Walker_2022							['input','Walker_2022','CRyPTIC_RIVM','Napier_2020']	tuberculosis: human-adapted	L2.2.1	Mycobacterium tuberculosis
SAMN03647888	SRR2100715	WGS	UNIVERSITY OF OXFORD	SRX1095409	Illumina HiSeq 2500	PAIRED	RANDOM	GENOMIC	ILLUMINA	SRS990072	SRP061066	['SRR2100715','PRJNA282721','6b478ed0-ac29-4241-ae0f-cfbf702147d6_R00000039_v2.bam','SAMN03647888','SRS990072','C00013133','SRX1095409','282721','SRP061066','3647888']		2015-07-22T14:01:00.000Z			GBR	Europe										S		S					S	S								300	300314800	194638692	PRJNA282721	CRyPTIC_WHO2021_PMC7612554		99.28	2795708	63	lineage3	Sensitive	['Menardo_2021','diff','Napier_2020','input','tree','Walker_2022','tbprofiler','Menardo_2018']	tuberculosis: human-adapted	L3	Mycobacterium tuberculosis
SAMN31674243	SRR22249728	WGS	INSTITUTE OF CLINICAL PATHOLOGY AND MEDICAL RESEARCH	SRX18226632	NextSeq 500	PAIRED	RANDOM	GENOMIC	ILLUMINA	SRS15722980	SRP407089	['21-002-0191','bp0','SRS15722980','SRX18226632','PRJNA899911','SAMN31674243','SRP407089','31674243','21-002-0191_1.fastq.gz','899911','SRR22249728']	2021	2022-11-09T19:19:00.000Z			AUS	Oceania	NSW		Homo sapiens	3	human																					760	760510113	296621984	PRJNA899911			99.65	1968503	67	lineage3	Sensitive	['input','tbprofiler','tree','diff']	tuberculosis: unclassified		Mycobacterium tuberculosis
SAMN36662651	SRR25389490	WGS	CHINESE ACADEMY OF SCIENCES	SRX21127605	Illumina MiSeq	PAIRED	PCR	GENOMIC	ILLUMINA	SRS18393119	SRP450880	['PRJNA996873','60','20_m59_L001_R1.fastq.gz','996873','36662651','20_m59','SRR25389490','SRP450880','SRS18393119','SAMN36662651','SRX21127605']	2014	2023-07-22T09:53:00.000Z			CHN	Asia	Tianjin	sputum	Homo sapiens	3	human																					567	567933000	242471028	PRJNA996873			99.55	1761484	60	lineage2.2.1	RR-TB	['tree','tbprofiler','input','diff']	tuberculosis: unclassified		Mycobacterium tuberculosis
SAMN21855867	SRR16088118	WGS	NIH / NIAID	SRX12374601	NextSeq 500	PAIRED	RANDOM	GENOMIC	ILLUMINA	SRS10345511	SRP338907	['15919','TBPO-1031_lib34423_nextseq_n0282_151bp.filtered_2nd.1.fastq.gz','SRP338907','21855867','SAMN21855867','bp0','SRR16088118','766649','SRX12374601','SRS10345511','PRJNA766649']	2020	2021-10-16T12:29:00.000Z		41.7151 N 44.8271 E	GEO	Asia	Tbilisi	sputum	Homo sapiens	3	human																					622	622683908	277323581	PRJNA766649			99.72	1588979	53	lineage4.3.3	Sensitive	['input','tree','tbprofiler','diff']	tuberculosis: unclassified		Mycobacterium tuberculosis
SAMEA5282421	ERR3132171	WGS	INSTITUTE OF TROPICAL MEDICINE	ERX3161402	Illumina HiSeq 2500	PAIRED		GENOMIC	ILLUMINA	ERS3089689	ERP113530	['TDR-189','11907159','ERP113530','ERR3132171','545675','ena-EXPERIMENT-Institute of tropical medicine-30-01-2019-09:12:38:006-100','ena-RUN-Institute of tropical medicine-30-01-2019-09:12:38:006-100','ERX3161402','ena-STUDY-Institute of tropical medicine-30-01-2019-09:12:41:917-8413','SAMEA5282421','PRJEB31023','ERS3089689']		2019-05-31T13:45:00.000Z																														450	450757040	238179572	PRJEB31023			99.45	1215119	68	lineage1.1.2	MDR-TB	['diff','input','tree','TDR_strain_bank_2','tbprofiler']	tuberculosis: unclassified		Mycobacterium tuberculosis
SAMN09756201	SRR7645926	WGS	YALE SCHOOL OF PUBLIC HEALTH	SRX4508889	Illumina HiSeq 2000	PAIRED	RANDOM	GENOMIC	ILLUMINA	SRS3628563	SRP156366	['SAMN09756201','MTB_moldova_S23342','SRR7645926','9756201','SRP156366','SRX4508889','S23342_2.fastq.gz','PRJNA482716','482716','S23342','SRS3628563']	2013	2018-08-04T12:23:00.000Z			MDA	Europe			Homo sapiens	3	human																					612	612291694	446105213	PRJNA482716			99.06	747083	16	lineage4.1.2	Other	['tbprofiler','Menardo_2021','diff','input']	tuberculosis: human-adapted	L4	Mycobacterium tuberculosis
SAMEA3432785	ERR2516873	WGS	PHE	ERX2536088	Illumina HiSeq 2500	PAIRED	RANDOM	GENOMIC	ILLUMINA	ERS2401550	ERP107972	['run.8848','ERP107972','experiment.8848','ERS2401550','ERR2516873','project.First_10k_genomes_study_set_9','sample.8848','PRJEB26001','10126210','SAMEA3432785','ERX2536088','493039']		2021-10-23T20:11:00.000Z			GBR	Europe	England									S		S						S								273	273977118	139139250	PRJEB26001	Walker_2022		99.45	1605159	43	lineage3	Sensitive	['diff','CRyPTIC_PHE','Walker_2022','Napier_2020','tbprofiler','input']	tuberculosis: human-adapted	L3	Mycobacterium tuberculosis
SAMEA3558708	ERR1035175	WGS	LSHTM	ERX1113973	Illumina MiSeq	PAIRED		GENOMIC	ILLUMINA	ERS865857	ERP011639	['ERR1035175','297845','ena-STUDY-LSHTM-18-08-2015-18:02:02:463-104','ena-EXPERIMENT-LSHTM-25-09-2015-14:04:49:459-600','ERS865857','mtb600','ERX1113973','PRJEB10385','SAMEA3558708','ena-RUN-LSHTM-25-09-2015-14:04:49:459-600','4155004','ERP011639']		2015-12-10T04:34:00.000Z			PRT	Europe						S	S		S	R	S	R		S	S	S	R	R	R							734	734904042	484955746	PRJEB10385	Coll_2018		99.78	1690149	36	lineage4.3.4.2	Pre-XDR-TB	['diff','tree','tbprofiler','Napier_2020','input','Coll_2018']	tuberculosis: human-adapted	L4.3.4.2	Mycobacterium tuberculosis
SAMN30294516	SRR21031690	WGS	FUDAN UNIVERSITY	SRX17047242	Illumina HiSeq 2500	PAIRED	RANDOM PCR	GENOMIC	ILLUMINA	SRS14631815	SRP391945	['SJ1075','869190','SAMN30294516','SRX17047242','PRJNA869190','SRP391945','SRR21031690','SJ_2014_0932_R1.fastq.gz','SJ_2014_0932','30294516','SRS14631815']	2014	2022-08-13T05:44:00.000Z			CHN	Asia	Shanghai	sputum	Homo sapiens	3	human																					649	649501800	492621160	PRJNA869190			99.53	1618111	37	lineage2.2.1	MDR-TB	['input','tree','diff','tbprofiler']	tuberculosis: unclassified		Mycobacterium tuberculosis
SAMN17119739	SRR13395807	WGS	CORNELL UNIVERSITY	SRX9815057	Illumina HiSeq 2500	PAIRED	RANDOM	GENOMIC	ILLUMINA	SRS7998807	SRP301093	['6318_2708_28842_HFWMJBCXX','SAMN17119739','686527','bp0','6318_2708_28842_HFWMJBCXX_MAP509_CGTACTAG_CTAAGCCT_R1.fastq.gz','SRP301093','SRR13395807','MAP509','SRS7998807','SRX9815057','PRJNA686527','17119739']	2007	2021-01-09T22:52:00.000Z			USA	North America	Rutland, VT (Harvey Farms)	lymph node	Bos taurus	2	domestic cattle																					395	395956158	177848056	PRJNA686527									NTM: avium complex		Mycobacterium avium subsp. paratuberculosis
SAMEA115740316	ERR13265535	WGS	UNIVERSITY OF OXFORD, NUFFIELD DEPARTMENT OF MEDIC	ERX12635948	Illumina NovaSeq 6000	PAIRED	RANDOM PCR	GENOMIC	ILLUMINA	ERS20250059	ERP161058	['ERP161058','ERR13265535','41858258','webin-reads-c825ae4e78d0','ERX12635948','b28b5ff0-515d-42d2-bc0f-19e45ec26bb9','c825ae4e78d0','SAMEA115740316','1124794','PRJEB76547','ERS20250059']	2021	2024-08-04T18:55:00.000Z			VNM	Asia																										725	725037070	240817574	PRJEB76547								CRyPTIC_2024	tuberculosis: unclassified		Mycobacterium tuberculosis
SAMN31674275	SRR22250091	WGS	INSTITUTE OF CLINICAL PATHOLOGY AND MEDICAL RESEARCH	SRX18226827	NextSeq 500	PAIRED	RANDOM	GENOMIC	ILLUMINA	SRS15723175	SRP407089	['SRX18226827','SRR22250091','21-002-0229_1.fastq.gz','21-002-0229','SRS15723175','899911','bp0','31674275','SAMN31674275','SRP407089','PRJNA899911']	2021	2022-11-09T19:19:00.000Z			AUS	Oceania	NSW		Homo sapiens	3	human																					367	367815378	161835101	PRJNA899911			99.65	2447351	80	lineage3	Sensitive	['diff','tree','input','tbprofiler']	tuberculosis: unclassified		Mycobacterium tuberculosis
SAMEA7543970	ERR4810910	WGS	CCDC	ERX4679356	HiSeq X Ten	PAIRED	RANDOM	GENOMIC	ILLUMINA	ERS5300628	ERP124934	['PRJEB41194','ERR4810910','ERP124934','22463804','ERX4679356','sample.11438','run.11438','SAMEA7543970','ERS5300628','773297','experiment.11438','project.CDC_22']		2021-11-10T05:02:00.000Z			CHN	Asia						S	S			S	S	S	S	S				S	S	S	S	S	S	S	S	1115	1115686800	451644231	PRJEB41194	['Walker_2022','CRyPTIC_reuse_table']		99.47	1797716	62	lineage4.2.2	Sensitive	['diff','input','CRyPTIC_reuse_table','Walker_2022','tree','CRyPTIC_CCDC_CDC_22','tbprofiler']	tuberculosis: unclassified		Mycobacterium tuberculosis
SAMN02053814	['SRR958204','SRR924700']	WGS		['SRX340578','SRX004818']	Illumina HiSeq 2000	PAIRED	RANDOM	GENOMIC	ILLUMINA	SRS454480		['2064459.WR36670.Solexa-166815.H0WAEADXX130710.P','H0WAEADXX130710.2.Illumina_P5-Fanip_P7-Nifoj.bam','PRJNA198179','TKK-01-0084','2064459.WR36671.Solexa-166693.H0T24ADXX130627.P','SRX004818','SRR958204','2053814','H0T24ADXX130627.1.tagged_236.bam','SRX340578','SRR924700','198179','SAMN02053814','SRP026497','SRS454480','PRJNA183624']					ZAF	Africa	Prince Msheyeni	As reported: bodily fluid	Homo sapiens	3	human																					2698	2699240352	1290295426	PRJNA198179			99.71	2392509	55	lineage4.3.3	Sensitive	['Napier_2020','Menardo_2021','input','tbprofiler','diff','tree']	tuberculosis: human-adapted	L4.3.3	Mycobacterium tuberculosis
SAMN41389465	SRR29017235	WGS	FIND, THE FOUNDATION FOR INNOVATIVE NEW DIAGNOSTICS	SRX24543891	Illumina HiSeq 2000	PAIRED	RANDOM	GENOMIC	ILLUMINA	SRS21288415	SRP507535	['SRP507535','SAMN41389465','1019C8_52116A4056CE_2013-00233','PRJNA1109295','41389465','TB-IS-1044-2013-00233_S269_R1_001.fastq.gz','1109295','1019C8_52116A4056CE','SRS21288415','SRR29017235','SRX24543891']		2024-05-14T09:34:00.000Z							Homo sapiens	3	human																					293	293910628	140816562	PRJNA1109295								['WHO_mutations_2023','input']	tuberculosis: unclassified		Mycobacterium tuberculosis
SAMEA7528574	ERR4799989	WGS	FOUNDATION FOR MEDICAL RESEARCH INDIA	ERX4669404	NextSeq 500	PAIRED	RANDOM	GENOMIC	ILLUMINA	ERS5285044	ERP124850	['experiment.29892','ERP124850','773292','project.Mumbai','ERR4799989','PRJEB41116','ERX4669404','sample.29892','run.29892','SAMEA7528574','22462118','ERS5285044']		2021-11-10T02:14:00.000Z			IND	Asia	Mumbai																									488	488857248	203820724	PRJEB41116			84.4	1146227	37	lineage2.2.1.2	Pre-XDR-TB	['tbprofiler','input','CRyPTIC_IND','diff','tree']	tuberculosis: unclassified		Mycobacterium tuberculosis
SAMEA104600230	ERR2307439	WGS	FZB	ERX2358731	Illumina HiSeq 2500	PAIRED		GENOMIC	ILLUMINA	ERS2211512	ERP105903	['ena-RUN-FZB-19-02-2018-14:17:48:267-76','ena-STUDY-FZB-22-12-2017-11:22:56:801-326','ERR2307439','PRJEB24099','8821269','448111','ena-EXPERIMENT-FZB-19-02-2018-14:17:48:267-76','ERP105903','2144-02','SAMEA104600230','ERX2358731','ERS2211512']		2022-07-22T10:46:00.000Z																														463	463142100	244112050	PRJEB24099			99.59	1592365	55	lineage2.2.1	Pre-XDR-TB	['diff','tbprofiler','tree','input']	MTBC		Mycobacterium tuberculosis complex sp.
SAMN13051650	SRR10303276	WGS	NIAID BIOINFORMATICS AND COMPUTATIONAL BIOSCIENCES BRANCH	SRX7015972	Illumina MiSeq	PAIRED		GENOMIC	ILLUMINA	SRS5537492	SRP226110	['MYMBXG8CNGN/5378','SRP226110','Multiple Samples of Mycobacterium Tuberculosis collected by OCICB (Kazakhstan)','SRS5537492','TB-CPath-Toksanbaeva-IS-1067-DNA-096_S110_R1_001.fastq.gz.MYMBXG8CNGN/5378','SAMN13051650','SRX7015972','PRJNA578162','SRR10303276','13051650','578162']	2018	2019-10-17T18:08:00.000Z		48.0196 N 66.9237 E	KAZ	Asia		sputum	Homo sapiens	3	human																					471	471367640	206590828	PRJNA578162			99.55	1633477	52	lineage2.2.1	MDR-TB	['diff','tree','tbprofiler','input','Menardo_2021']	tuberculosis: human-adapted	L2	Mycobacterium tuberculosis
SAMEA115746698	ERR13285519	WGS	UNIVERSITY OF OXFORD, NUFFIELD DEPARTMENT OF MEDIC	ERX12655945	Illumina NovaSeq 6000	PAIRED	RANDOM PCR	GENOMIC	ILLUMINA	ERS20256582	ERP161058	['1124794','b28b5ff0-515d-42d2-bc0f-19e45ec26bb9','2bceb2daf20d','SAMEA115746698','PRJEB76547','ERP161058','ERR13285519','webin-reads-2bceb2daf20d','41890231','ERS20256582','ERX12655945']	2020	2024-08-10T07:31:00.000Z			USA	North America																										595	595918362	205092933	PRJEB76547								CRyPTIC_2024	tuberculosis: unclassified		Mycobacterium tuberculosis
SAMEA7552871	ERR4819506	WGS	PUBLIC HEALTH ENGLAND	ERX4689348	Illumina MiSeq	PAIRED	RANDOM	GENOMIC	ILLUMINA	ERS5309518	ERP124941	['773303','ERS5309518','ERP124941','PRJEB41201','experiment.22326','run.22326','ERR4819506','SAMEA7552871','project.PHE-TB','22472263','sample.22326','ERX4689348']		2021-11-10T21:22:00.000Z			GBR	Europe																										417	417742082	268422417	PRJEB41201			99.53	1535649	50	lineage4.7	Sensitive	['tree','CRyPTIC_PHE','diff','input','tbprofiler']	tuberculosis: unclassified		Mycobacterium tuberculosis
SAMN38210363	SRR26794926	WGS	HMS	SRX22492016	Illumina HiSeq 4000	SINGLE	cDNA	GENOMIC	ILLUMINA	SRS19505131	SRP471323	['7143','SRR26794926','SRS19505131','SAMN38210363','SRX22492016','Peru7143','bp0','PRJNA1039243','1039243','38210363','Peru7143_R1.fastq.gz','SRP471323']	2011	2023-11-11T22:54:00.000Z			PER	South America		sputum	Homo sapiens	3	human																					183	183691200	90681903	PRJNA1039243								standford	tuberculosis: unclassified		Mycobacterium tuberculosis
SAMEA7156657	['ERR5864256','ERR5864255']	WGS		['ERX5510051','ERX5510050']	Illumina HiSeq 2500	PAIRED		GENOMIC	ILLUMINA	ERS4917120		['SAMEA7156657','ERR5864256','ena-STUDY-Swiss Tropical and Public Health Institute-27-07-2020-11:23:30:592-1894','ERP123095','ena-RUN-Swiss Tropical and Public Health Institute-03-05-2021-19:33:15:124-720','ERX5510051','19060404','ERS4917120','674180','ena-RUN-Swiss Tropical and Public Health Institute-03-05-2021-19:33:15:124-719','ERX5510050','ena-EXPERIMENT-Swiss Tropical and Public Health Institute-03-05-2021-19:33:15:124-720','ERR5864255','ena-EXPERIMENT-Swiss Tropical and Public Health Institute-03-05-2021-19:33:15:124-719','PRJEB39561','SRS8942508','G03323']					GEO	Asia																										1276	1276375986	708666397	PRJEB39561			99.36	3624734	78	lineage2.2.1	MDR-TB	['R-MDR_GEO','diff','input','tree','tbprofiler']	tuberculosis: unclassified		Mycobacterium tuberculosis
SAMN20525043	SRR15368772	WGS	SCHOOL OF PUBLIC HEALTH, FUDAN UNIVERSITY	SRX11671442	Illumina HiSeq 2000	PAIRED	PCR	GENOMIC	ILLUMINA	SRS9703549	SRP330727	['751240','SAMN20525043','SRP330727','PRJNA751240','H95_R1.fastq.gz','SRX11671442','SRR15368772','H95','20525043','2013-East-061','bp0','SRS9703549']	2013	2021-08-08T10:43:00.000Z		30.35 N 120.60 E	CHN	Asia	Zheijiang	sputum	Homo sapiens	3	human																					1628	1628257500	788918046	PRJNA751240								['timelapse_Zhejiang_CHN','input']	tuberculosis: unclassified		Mycobacterium tuberculosis
SAMEA14460072	ERR9786254	WGS	INSTITUTE OF TROPICAL MEDICINE	ERX9333530	Illumina HiSeq 2500	PAIRED	RANDOM	GENOMIC	ILLUMINA	ERS12087019	ERP137916	['0efe4541-10cd-4d79-a29f-96d29eadb5f3','ERP137916','844815','ERR9786254','ena-EXPERIMENT-TAB-27-05-2022-13:53:26:310-11168','28829888','SAMEA14460072','ERX9333530','ena-RUN-TAB-27-05-2022-13:53:26:311-11169','PRJEB53138','ERS12087019','ECF-12-R215']	2012	2022-06-25T18:13:00.000Z			GMB	Africa		sputum	Homo sapiens	3	human																					617	617280309	414459528	PRJEB53138			99.61	1720972	80	lineage4.8	Sensitive	['tree','input','WGS_2011-2014_GMB','tbprofiler','diff']	tuberculosis: unclassified		Mycobacterium tuberculosis
SAMN38205027	SRR26787912	WGS	HMS	SRX22486093	Illumina HiSeq 4000	SINGLE	cDNA	GENOMIC	ILLUMINA	SRS19499438	SRP471323	['SRS19499438','=MID(A640, 5,5)','SAMN38205027','38205027','Peru11188_R1.fastq.gz','SRR26787912','Peru11188','SRX22486093','bp0','1039243','SRP471323','PRJNA1039243']	2021	2023-11-11T09:55:00.000Z			PER	South America		sputum	Homo sapiens	3	human																					298	298874700	100200805	PRJNA1039243								standford	tuberculosis: unclassified		Mycobacterium tuberculosis
SAMEA1877075	ERR234233	WGS	CSISP	ERX208738	Illumina Genome Analyzer IIx	PAIRED	RANDOM	GENOMIC	ILLUMINA	ERS218284	ERP001731	['ERP001731','ERX208738','L3_N24','2116873','204863','PRJEB3223','ERR234233','ena-RUN-CSISP-28-02-2013-15:18:14:173-137','ERS218284','MTBC global diversity','ena-EXPERIMENT-CSISP-28-02-2013-15:18:14:173-137','SAMEA1877075']		2013-05-02T21:44:00.000Z			USA	North America																										323	323647394	257745562	PRJEB3223			98.8	204334	1	lineage4.9;lineage3	Sensitive	['input','Menardo_2018','Menardo_2021','Brites_2018','tbprofiler','ref_set_CSISP']	tuberculosis: human-adapted	L3	Mycobacterium tuberculosis
SAMEA13300673	ERR9125916	WGS	UNIVERSITY OF OXFORD, NUFFIELD DEPARTMENT OF MEDIC	ERX8669184	Illumina MiSeq	PAIRED	RANDOM	GENOMIC	ILLUMINA	ERS10903490	ERP136068	['ERX8669184','ERR9125916','run.1319.1.a1fd482c0caf8711f495f39e0063d59b','ERP136068','sample.1319.e4235b14','ERS10903490','862828','experiment.1319.c905d9de','project.SeqTreat_PHO1','PRJEB51436','30301741','SAMEA13300673']		2024-08-02T19:04:00.000Z			CAN	North America	Ontario																									405	405994450	288224566	PRJEB51436								CRyPTIC_PublicHealthOntario	tuberculosis: unclassified		Mycobacterium tuberculosis
SAMN37848530	SRR26399595	WGS	UNIVERSITY OF MELBOURNE/ THE PETER DOHERTY INSTITUTE FOR INFECTION AND IMMUNITY	SRX22105396	Illumina HiSeq 4000	PAIRED	RANDOM	GENOMIC	ILLUMINA	SRS19170480	SRP466602	['SRX22105396','SRS19170480','PRJNA1028637','bp0','SAMN37848530','37848530','SRP466602','1028637','Sample_611','Sample_611_1.fastq.gz','SRR26399595']		2023-10-16T19:06:00.000Z		10.8231 N 106.6297 E	VNM	Asia	Ho Chi Minh City	sputum	Homo sapiens	3	human																					532	532608300	216454853	PRJNA1028637			94.74	1517038	48	lineage2.2.1	Sensitive	['tbprofiler','tree','diff','input']	tuberculosis: unclassified		Mycobacterium tuberculosis
SAMN36849985	SRR25534221	WGS	SHANDONG PROVINCIAL HOSPITAL	SRX21263447	Illumina HiSeq 4000	PAIRED	RANDOM	GENOMIC	ILLUMINA	SRS18516525	SRP453313	['SAMN36849985','SRX21263447','PRJNA1002108','36849985','SRP453313','bp0','SRS18516525','T940','T940.IS300_Clean.1.fastq.gz','1002108','SRR25534221']	2017	2023-08-05T20:42:00.000Z		36.40 N 117.00 E	CHN	Asia	Shandong	As reported: phlegm	Homo sapiens	3	human																					1144	1144573200	473361875	PRJNA1002108			99.53	1855896	65	lineage2.2.1	Sensitive	['input','diff','tree','tbprofiler']	tuberculosis: human-adapted	L4	Mycobacterium tuberculosis	H37Rv
SAMN14112196	SRR11090514	WGS	SAN RAFFAELE SCIENTIFIC INSTITUTE	SRX7729292	NextSeq 500	PAIRED	RANDOM	GENOMIC	ILLUMINA	SRS6149783	SRP249569	['SRR11090514','SRX7729292','SRS6149783','PRJNA592124','Lib125','SRP249569','MC125','14112196','592124','858-19_S11_L001_R1_001.fastq.gz','SAMN14112196']		2020-02-14T15:47:00.000Z	sepsis		ITA	Europe			Homo sapiens	3	human																					724	724359267	282536637	PRJNA592124									NTM: avium complex		Mycobacterium intracellulare subsp. chimaera
SAMEA7527195	ERR4798635	WGS	FOUNDATION FOR MEDICAL RESEARCH INDIA	ERX4668059	NextSeq 500	PAIRED	RANDOM	GENOMIC	ILLUMINA	ERS5283667	ERP124850	['ERP124850','PRJEB41116','experiment.27100','project.Mumbai','22460773','run.27100','773292','ERS5283667','SAMEA7527195','ERX4668059','sample.27100','ERR4798635']		2021-11-10T01:24:00.000Z			IND	Asia	Mumbai					S	S				S		S	R							S		R	S		686	686329800	285814387	PRJEB41116	Walker_2022		99.77	1648208	53	lineage4.3.3	Pre-XDR-TB	['CRyPTIC_IND','tbprofiler','input','Walker_2022','tree','diff']	tuberculosis: unclassified		Mycobacterium tuberculosis
SAMN40983404	SRR28706517	WGS	NIAID TB PORTALS PROGRAM	SRX24273738	NextSeq 2000	PAIRED	RANDOM	GENOMIC	ILLUMINA	SRS21039704	SRP502062	['SRP502062','1074793','SRX24273738','SRS21039704','PRJNA1074793','SRR28706517','61253','40983404','SAMN40983404','TBPO-6083_lib62851_nextseq_ny0125_151bp.filtered_2_bwa.1.fastq.gz']	2022	2024-04-16T14:22:00.000Z		48.0196 N 66.9237 E	KAZ	Asia		sputum	Homo sapiens	3	human																					480	480265807	164798246	PRJNA1074793			99.65	1444506	49	lineage4.3.3	Sensitive	['tree','input','tbprofiler','diff']	tuberculosis: unclassified		Mycobacterium tuberculosis
SAMEA9069754	ERR6362431	WGS	Swiss-TPH	ERX5626963	Illumina HiSeq 2500	SINGLE	RANDOM	GENOMIC	ILLUMINA	ERS6798062	ERP129488	['ERP129488','20453049','ERR6362431','737713','WGS RR-TB Khayelitsha','PRJEB45389','ERX5626963','SAMEA9069754','ERS6798062','G33280_1']		2021-10-13T18:41:00.000Z			ZAF	Africa																										465	465035875	235222359	PRJEB45389								R-RR_HIVcoinf_ZAF	tuberculosis: unclassified		Mycobacterium tuberculosis
SAMEA112801994	ERR11068194	WGS	FZB	ERX10515124	NextSeq 2000	PAIRED		GENOMIC	ILLUMINA	ERS14809540	ERP010814	['287903','ena-RUN-TAB-21-03-2023-12:28:22:762-126870','ERR11068194','SAMEA112801994','PRJEB9680','ena-EXPERIMENT-TAB-21-03-2023-12:28:22:762-126869','22003513','ERP010814','33854050','ERX10515124','ERS14809540','ena-STUDY-FZB-22-06-2015-17:16:39:392-292']		2023-07-21T02:03:00.000Z																														643	643617015	229830774	PRJEB9680			99.38	1689590	56	lineage4.1.2.1	HR-TB	['diff','tbprofiler','input','tree']	tuberculosis: unclassified		Mycobacterium tuberculosis
SAMEA1397360	ERR2514875	WGS	PHE	ERX2534085	Illumina HiSeq 2500	PAIRED	RANDOM	GENOMIC	ILLUMINA	ERS2399465	ERP107961	['SAMEA1397360','PRJEB25991','ERP107961','ERX2534085','experiment.7045','run.7045','ERR2514875','10124002','493034','project.First_10k_genomes_study_set_4','ERS2399465','sample.7045']		2022-07-17T11:04:00.000Z			GBR	Europe	England									S		S					S	S								527	527446624	259701299	PRJEB25991	Walker_2022		99.49	1900529	64	lineage4.1.2.1	Sensitive	['tbprofiler','tree','CRyPTIC_PHE','input','diff','Napier_2020','Walker_2022']	tuberculosis: human-adapted	L4.1.2.1	Mycobacterium tuberculosis
SAMEA13292036	ERR9117798	WGS	NDM EXPERIEMENTAL MEDICINE	ERX8660891	Illumina HiSeq 2500	PAIRED	RANDOM	GENOMIC	ILLUMINA	ERS10894967	ERP135943	['SAMEA13292036','ERP135943','ERX8660891','webin-reads-b87ea7db-45f8-4c1b-a8f8-b43e61a22d78\-upload','26521700','813498','f507d2ff-e822-4277-a350-81f1c265a540','ERR9117798','ERS10894967','PRJEB51323','b87ea7db-45f8-4c1b-a8f8-b43e61a22d78']	2009	2023-11-01T03:25:00.000Z			GBR	Europe	Birmingham		Homo sapiens	3	human																					447	447323608	181734741	PRJEB51323			99.54	1634690	55	lineage3.1.1	HR-TB	['input','tree','tbprofiler','diff']	tuberculosis: unclassified		Mycobacterium tuberculosis
SAMEA12853832	ERR11244965	WGS	SWISS TROPICAL AND PUBLIC HEALTH INSTITUTE	ERX10653169	Illumina HiSeq 2500	SINGLE	RANDOM	GENOMIC	ILLUMINA	ERS10460827	ERP135175	['PRJEB50582','ERX10653169','8cc6b8bd-130a-4c76-a0b2-3197bafe5cc6','ena-EXPERIMENT-TAB-17-04-2023-19:57:14:423-6027','ERS10460827','SAMEA12853832','930268','ena-RUN-TAB-17-04-2023-19:57:14:423-6028','G32062','ERR11244965','34307449','ERP135175']	2014	2023-07-27T09:56:00.000Z			GEO	Asia		sputum																								434	434902356	208463544	PRJEB50582									tuberculosis: unclassified		Mycobacterium tuberculosis
SAMEA1397505	ERR2515020	WGS	PHE	ERX2534230	Illumina HiSeq 2500	PAIRED	RANDOM	GENOMIC	ILLUMINA	ERS2399610	ERP107961	['ERX2534230','PRJEB25991','project.First_10k_genomes_study_set_4','10124147','sample.7222','SAMEA1397505','ERS2399610','run.7222','experiment.7222','ERP107961','ERR2515020','493034']		2022-07-17T11:04:00.000Z			GBR	Europe	England									S		S					S	S								488	488005726	226319048	PRJEB25991	Walker_2022		99.56	1915319	65	lineage3	Sensitive	['diff','Napier_2020','tbprofiler','Walker_2022','tree','input','CRyPTIC_PHE']	tuberculosis: human-adapted	L3	Mycobacterium tuberculosis
SAMN40099142	SRR28119813	WGS	SHANDONG SECOND MEDICAL UNIVERSITY	SRX23764510	Illumina NovaSeq 6000	PAIRED	RANDOM	GENOMIC	ILLUMINA	SRS20589974	SRP492016	['PRJNA1080043','SAMN40099142','40099142','SRX23764510','SRR28119813','D106129','SRP492016','1080043','D106235_combined_R1.fastq.gz','bp0','Mycobacterium tuberculosis complex-129','SRS20589974']		2024-02-27T13:47:00.000Z			CHN	Asia	Shijiazhuang		Homo sapiens	3	human																					2159	2159561100	746534604	PRJNA1080043			99.48	1737606	57	lineage2.2.1	Sensitive	['tbprofiler','input','diff','tree']	tuberculosis: human-adapted	L4	Mycobacterium tuberculosis	H37Rv
SAMEA13299929	ERR9125173	WGS	UNIVERSITY OF OXFORD, NUFFIELD DEPARTMENT OF MEDIC	ERX8668432	Illumina HiSeq 2500	PAIRED	RANDOM	GENOMIC	ILLUMINA	ERS10902747	ERP136068	['SAMEA13299929','30300992','ERS10902747','run.576.1.6920245cc8c8f5f457a5f9f5d6f892d4','ERP136068','ERR9125173','experiment.576.e2bcdaa4','ERX8668432','862828','PRJEB51436','project.SeqTreat_PHO1','sample.576.7e91f0a9']		2024-07-30T21:45:00.000Z			CAN	North America	Ontario																									986	986348250	595735158	PRJEB51436								CRyPTIC_PublicHealthOntario	tuberculosis: unclassified		Mycobacterium tuberculosis
SAMEA6456004	ERR3801620	WGS	INSTITUTE OF TROPICAL MEDICINE	ERX3803510	Illumina HiSeq 2500	PAIRED	RANDOM	GENOMIC	ILLUMINA	ERS4221553	ERP119211	['ERX3803510','SAMEA6456004','600196','ERS4221553','ena-STUDY-Institute of tropical medicine-08-01-2020-09:16:49:129-1770','PRJEB36076','ERP119211','webin-reads-14-02392','14-02392','ERR3801620','13824006']	2014	2020-01-18T22:45:00.000Z			GMB	Africa		sputum	Homo sapiens	3	human																					548	548491897	353082776	PRJEB36076								input	tuberculosis: human-adapted		Mycobacterium africanum
SAMN37848404	SRR26399880	WGS	UNIVERSITY OF MELBOURNE/ THE PETER DOHERTY INSTITUTE FOR INFECTION AND IMMUNITY	SRX22105851	Illumina HiSeq 4000	PAIRED	RANDOM	GENOMIC	ILLUMINA	SRS19170931	SRP466602	['37848404','SRP466602','SRS19170931','Sample_485','PRJNA1028637','bp0','SRR26399880','1028637','Sample_485_1.fastq.gz','SAMN37848404','SRX22105851']		2023-10-16T19:06:00.000Z		10.8231 N 106.6297 E	VNM	Asia	Ho Chi Minh City	sputum	Homo sapiens	3	human																					520	520986000	228455161	PRJNA1028637			99.62	1608447	55	lineage4.4.2	Sensitive	['diff','tbprofiler','tree','input']	tuberculosis: unclassified		Mycobacterium tuberculosis
SAMN36797058	SRR25489751	WGS	CENTER FOR TUBERCULOSIS CONTROL OF GUANGDONG PROVINCE	SRX21221087	Illumina NovaSeq 6000	SINGLE	RANDOM PCR	GENOMIC	ILLUMINA	SRS18478027	SRP452900	['SRR25489751','SAMN36797058','SRX21221087','PRJNA1001155','36797058','CMTB-141.bam','bp0','SRP452900','1001155','SRS18478027']	2021-04	2023-08-02T05:01:00.000Z		22.21 N 112.197 E	CHN	Asia	Guangdong		Homo sapiens	3	human																					1410	1410542989	105160939	PRJNA1001155									tuberculosis: human-adapted	L4	Mycobacterium tuberculosis	H37Rv
SAMN12492987	SRR9940956	WGS	UNIVERSITY OF BRITISH COLUMBIA	SRX6689544	Illumina MiSeq	PAIRED	RANDOM	GENOMIC	ILLUMINA	SRS5247073	SRP217951	['SRR9940956','SRS5247073','M739A-2_S11_L001_R1_001.fastq','12492987','SRX6689544','SRP217951','558545','M739A-2','SAMN12492987','PRJNA558545']	2016	2019-08-09T14:03:00.000Z			CAN	North America	Vancouver	laboratory, experimental evolution																								503	503740936	323267390	PRJNA558545			99.92	1478339	71	lineage4.9	Sensitive	['tbprofiler','input','diff']	tuberculosis: unclassified		Mycobacterium tuberculosis
SAMEA7157652	['ERR5866071','ERR5866072']	WGS		['ERX5511867','ERX5511866']	Illumina HiSeq 2500	PAIRED		GENOMIC	ILLUMINA	ERS4918114		['19060231','ERR5866071','ena-EXPERIMENT-Swiss Tropical and Public Health Institute-03-05-2021-19:33:15:198-2535','SRS8943502','ERP123095','ERS4918114','674180','ERX5511866','ena-EXPERIMENT-Swiss Tropical and Public Health Institute-03-05-2021-19:33:15:198-2536','ena-RUN-Swiss Tropical and Public Health Institute-03-05-2021-19:33:15:198-2536','ERR5866072','ena-STUDY-Swiss Tropical and Public Health Institute-27-07-2020-11:23:30:592-1894','SAMEA7157652','ERX5511867','PRJEB39561','ena-RUN-Swiss Tropical and Public Health Institute-03-05-2021-19:33:15:198-2535','G07735']					GEO	Asia																										820	821117955	409595632	PRJEB39561			99.26	2736352	73	lineage4.2.1	MDR-TB	['input','diff','tbprofiler','R-MDR_GEO','tree']	tuberculosis: unclassified		Mycobacterium tuberculosis
SAMN08795339	SRR6896223	WGS	SAN RAFFAELE	SRX3846215	Illumina MiSeq	PAIRED	RANDOM	GENOMIC	ILLUMINA	SRS3090517	SRP128089	['SRS3090517','TRL0021191','bp0','TRL0021191_WGS','SAMN08795339','428596','TRL0021191_S25.gatk.bam','SRR6896223','SRX3846215','SRP128089','8795339','PRJNA428596']		2018-03-27T13:24:00.000Z							Homo sapiens	3	human																					650	650958714	379636709	PRJNA428596			99.33	1072602	57	lineage4.3.3	HR-TB	['tree','input','tbprofiler','diff']	tuberculosis: unclassified		Mycobacterium tuberculosis
SAMEA112804013	ERR11044329	WGS	FZB	ERX10491120	NextSeq 500	PAIRED		GENOMIC	ILLUMINA	ERS14811559	ERP010814	['ERX10491120','ena-EXPERIMENT-TAB-21-03-2023-10:23:43:121-79603','287903','ERP010814','ERR11044329','PRJEB9680','SAMEA112804013','ERS14811559','ena-STUDY-FZB-22-06-2015-17:16:39:392-292','ena-RUN-TAB-21-03-2023-10:23:43:122-79604','33856068','19002028']		2023-07-20T20:55:00.000Z																														606	606297248	271308655	PRJEB9680			99.53	1626957	55	lineage2.2.1	Pre-XDR-TB	['diff','tree','input','tbprofiler']	tuberculosis: unclassified		Mycobacterium tuberculosis
SAMEA7545967	ERR4812463	WGS	UNIVERSIDAD PERUANA CAYETANO HEREDIA	ERX4682453	Illumina NovaSeq 6000	PAIRED	RANDOM	GENOMIC	ILLUMINA	ERS5302623	ERP124939	['ERX4682453','773301','ERR4812463','run.26000','ERS5302623','SAMEA7545967','ERP124939','22465356','experiment.26000','PRJEB41199','project.Peru_Wellcome','sample.26000']		2021-11-10T07:50:00.000Z			PER	South America																										0	248546	127679	PRJEB41199								['CRyPTIC_UPCH','standford','input']	tuberculosis: unclassified		Mycobacterium tuberculosis
SAMN08612724	SRR6785460	WGS	SAN RAFFAELE	SRX3745072	NextSeq 500	PAIRED	RANDOM	GENOMIC	ILLUMINA	SRS3001476	SRP128089	['SRP128089','SRX3745072','SAMN08612724','3554-13_WGS','SRS3001476','3554-13_lib3143_multi2_2015-8-22_151bp.gatk.bam','428596','8612724','3554-13','PRJNA428596','bp0','SRR6785460']		2018-02-27T06:14:00.000Z							Homo sapiens	3	human																					880	880607482	586905188	PRJNA428596								input	tuberculosis: unclassified		Mycobacterium tuberculosis
SAMEA2072270	ERR275218	WGS	FACULDADE DE FARMCIA DA UNIVERSIDADE DE LISBOA, LI	ERX249540	Illumina HiSeq 2000	PAIRED	RANDOM	GENOMIC	ILLUMINA	ERS248013	ERP002611	['2397569','ERS248013','ERR275218','SAMEA2072270','PRJEB1931','ena-EXPERIMENT-FFUL-20-05-2013-16:35:08:797-38','ena-RUN-FFUL-20-05-2013-16:35:08:798-38','FFUL_KAUST_MTB38','Whole Genome Sequencing of Mycobacterium tuberculosis isolates from Lisbon, Portugal','ERX249540','ERP002611','226654']	2010	2013-11-05T21:22:00.000Z			PRT	Europe																										925	925257000	578607380	PRJEB1931			99.46	1649725	38	lineage4.1.2.1	MDR-TB	['Napier_2020','tree','input','diff','tbprofiler','Nimmo_2024','Menardo_2018','Stucki_2016']	tuberculosis: human-adapted	L4.1.2.1	Mycobacterium tuberculosis
SAMN02360623	['SRR1003132','SRR1003133']	WGS		['SRX360744','SRX360745']	Illumina HiSeq 2000	PAIRED	RANDOM	GENOMIC	ILLUMINA	SRS487995		['SRX360745','SRS487995','2360623','SRR1003132','219834','SAMN02360623','SRR1003133','PRJNA219826','SRP030578','PRJNA219834','SRX360744','D1NYDACXX130219.1.tagged_923.bam','Mycobacterium tuberculosis UG-F','D1NYDACXX130219.3.Tag_IlluminaHTKit8.bam','2444458.WR34393.Solexa-138624.D1NYDACXX130219.P','2444458.WR34451.Solexa-138779.D1NYDACXX130219.P']					UGA	Africa			Homo sapiens	3	human																					3118	3118835762	1615124951	PRJNA219834			99.31	2525602	57	lineage3	Sensitive	['Napier_2020','tbprofiler','tree','Menardo_2021','Menardo_2018','diff','input']	tuberculosis: human-adapted	L3	Mycobacterium tuberculosis
SAMN41598364	SRR29230680	WGS	FIND, THE FOUNDATION FOR INNOVATIVE NEW DIAGNOSTICS	SRX24749675	Illumina HiSeq 2000	PAIRED	RANDOM	GENOMIC	ILLUMINA	SRS21470263	SRP507535	['SRP507535','SRS21470263','41598364','B9141A_B794FBEA2644_TBDM101935','B9141A_B794FBEA2644','SRR29230680','SAMN41598364','SRX24749675','1109295','PRJNA1109295','TB-IS-1043-TBDM101935-056_S30_R1_001.fastq.gz']		2024-05-30T06:13:00.000Z			IND	Asia			Homo sapiens	3	human																					330	330019862	145177353	PRJNA1109295								WHO_mutations_2023	tuberculosis: unclassified		Mycobacterium tuberculosis
SAMEA115750257	ERR13291107	WGS	UNIVERSITY OF OXFORD, NUFFIELD DEPARTMENT OF MEDIC	ERX12661593	Illumina NovaSeq 6000	PAIRED	RANDOM PCR	GENOMIC	ILLUMINA	ERS20266544	ERP161058	['ERP161058','41909215','b28b5ff0-515d-42d2-bc0f-19e45ec26bb9','fb0a5588ee5d','ERS20266544','ERX12661593','ERR13291107','webin-reads-fb0a5588ee5d','1124794','SAMEA115750257','PRJEB76547']	2020	2024-08-10T11:53:00.000Z			TWN	Asia																										874	874618576	277298402	PRJEB76547								CRyPTIC_2024	tuberculosis: unclassified		Mycobacterium tuberculosis
SAMEA3170743	ERR852882	WGS	THE WELLCOME TRUST SANGER INSTITUTE	ERX932520	Illumina HiSeq 2000	PAIRED	RANDOM	GENOMIC	ILLUMINA	ERS625180	ERP003279	['ERS625180','ERR852882','PRJEB4025','ITM_131964-sc-2188037','SC_RUN_15335_8#88','ERX932520','SC_EXP_15335_8#88','222603','Global_and_local_genomics_of_Mycobacterium_ulcerans-sc-2013-06-06T12:45:33Z-2656','3484247','SAMEA3170743','ERP003279']		2016-01-17T11:57:00.000Z																														564	564235200	268660278	PRJEB4025									NTM: unclassified		Mycobacterium ulcerans
SAMEA115741284	ERR13266685	WGS	UNIVERSITY OF OXFORD, NUFFIELD DEPARTMENT OF MEDIC	ERX12637111	NextSeq 500	PAIRED	RANDOM PCR	GENOMIC	ILLUMINA	ERS20251027	ERP161058	['ERR13266685','PRJEB76547','1a0005f5b02c','41869220','ERX12637111','b28b5ff0-515d-42d2-bc0f-19e45ec26bb9','ERP161058','1124794','SAMEA115741284','webin-reads-1a0005f5b02c','ERS20251027']	2020	2024-08-19T22:44:00.000Z			IND	Asia																										838	838293600	346410283	PRJEB76547								CRyPTIC_2024	tuberculosis: unclassified		Mycobacterium tuberculosis
SAMN09101484	SRR7068887	OTHER	MODMEDMICOXFORD	SRX3999880	Illumina MiSeq	PAIRED		OTHER	ILLUMINA	SRS3282066	SRP076676	['MMMOSRA:57b81ce3-2e85-468d-aaac-c8b3402f4586','MMMOSAM:57b81ce3-2e85-468d-aaac-c8b3402f4586','SRR7068887','SRP076676','PRJNA302362','302362','SRX3999880','SRS3282066','9101484','SAMN09101484']	2016	2018-04-26T14:15:00.000Z			GBR	Europe			Homo sapiens	3	human																					178	178183491	110382031	PRJNA302362									tuberculosis: unclassified		Mycobacterium tuberculosis
SAMN41472067	SRR29096229	WGS	FIND, THE FOUNDATION FOR INNOVATIVE NEW DIAGNOSTICS	SRX24620341	Illumina HiSeq 2000	PAIRED	RANDOM	GENOMIC	ILLUMINA	SRS21357495	SRP507535	['SAMN41472067','SRS21357495','TB-CPath-Stephen-IS-1031-503188_S250_R1_001.fastq.gz','SRP507535','SRR29096229','AFDEC7_6134435488BE','PRJNA1109295','SRX24620341','41472067','AFDEC7_6134435488BE_503188','1109295']		2024-05-21T10:11:00.000Z							Homo sapiens	3	human																					481	481653458	214244803	PRJNA1109295								WHO_mutations_2023	tuberculosis: unclassified		Mycobacterium tuberculosis
SAMN37068710	SRR25703715	WGS	MURDOCH UNIVERSITY	SRX21428616	NextSeq 500	PAIRED	RANDOM	GENOMIC	ILLUMINA	SRS18666440	SRP455992	['Mtb36','SRS18666440','bp0','SAMN37068710','SRP455992','SRR25703715','37068710','PRJNA1007403','Mtb36_R1_001.fastq.gz','1007403','SRX21428616']	2017	2023-08-20T22:05:00.000Z		11.30 N 104.80 E	KHM	Asia	Takeo		Helarctos malayanus	3	sun bear																					372	372981476	161331560	PRJNA1007403									tuberculosis: unclassified		Mycobacterium tuberculosis
SAMN13814035	SRR10869078	WGS	UCT	SRX7539231	Illumina HiSeq 2500	PAIRED	RANDOM	GENOMIC	ILLUMINA	SRS5977808	SRP241186	['SRP241186','SRS5977808','600338','SRR10869078','C377','13814035','bp0','C377_R1_001.fastq.gz','320','PRJNA600338','SAMN13814035','SRX7539231']	2019	2020-01-10T13:29:00.000Z		33.9249 S 18.4241 E	ZAF	Africa		sputum	Homo sapiens	3	human																					574	574979008	243592566	PRJNA600338								['Menardo_2021','input']	tuberculosis: human-adapted	L2	Mycobacterium tuberculosis
SAMEA4041370	ERR1465883	WGS	UNIVERSITY OF BASEL	ERX1536360	Illumina HiSeq 2500	PAIRED	RANDOM	GENOMIC	ILLUMINA	ERS1212480	ERP012852	['ERR1465883','ena-RUN-UNIVERSITY OF BASEL-21-06-2016-07:30:55:144-162','5808258','ERX1536360','ena-STUDY-UNIVERSITY OF BASEL-19-10-2015-17:08:25:268-8','PRJEB11460','ena-EXPERIMENT-UNIVERSITY OF BASEL-21-06-2016-07:30:55:144-162','G04421','ERP012852','ERS1212480','SAMEA4041370','343620']		2016-09-30T00:20:00.000Z																														736	736366154	476846108	PRJEB11460			99.65	1615614	36	lineage4.8	Sensitive	['input','tbprofiler','Napier_2020','tree','diff']	tuberculosis: human-adapted	L4.8	Mycobacterium tuberculosis
SAMN42207695	SRR29666881	WGS	TXDSHS	SRX25170470	Illumina MiSeq	PAIRED	RANDOM	GENOMIC	ILLUMINA	SRS21860540	SRP491750	['SRP491750','SRX25170470','TX-DSHS-MTB-2400339','TX-DSHS-MTB-2400339-TX-M08451-240621_S20_L001_R1_001.fastq.gz','42207695','SAMN42207695','SRR29666881','1080563','bp0','PRJNA1080563','SRS21860540']	2024	2024-07-01T17:04:00.000Z			USA	North America		sputum	Homo sapiens	3	human																					938	938362332	480490782	PRJNA1080563									tuberculosis: unclassified		Mycobacterium tuberculosis
SAMN08376185	SRR6480511	WGS	RADBOUDUMC	SRX3570271	Illumina HiSeq 2000	PAIRED	PCR	GENOMIC	ILLUMINA	SRS2841269	SRP130118	['430531','SAMN08376185','8376185','SRS2841269','Index15_106','SRR6480511','SRX3570271','Index15_106_2.fq.gz','1100757','bp0','SRP130118','PRJNA430531']	2014	2018-01-18T11:16:00.000Z			IDN	Asia	Bandung	cerebrospinal fluid	Homo sapiens	3	human																					578	578109018	436215881	PRJNA430531			99.65	1601235	33	lineage2.2.1	Sensitive	['diff','tree','tbprofiler','input']	tuberculosis: human-adapted	L2	Mycobacterium tuberculosis
SAMN03647987	SRR2100814	WGS	UNIVERSITY OF OXFORD	SRX1095508	Illumina HiSeq 2500	PAIRED	RANDOM	GENOMIC	ILLUMINA	SRS991535	SRP061066	['SAMN03647987','3647987','SRP061066','PRJNA282721','SRR2100814','f851b344-d128-4df6-89ca-3b69eb0b1fef_R00000039_v3.bam','SRS991535','SRX1095508','C00014624','282721']		2015-07-25T22:13:00.000Z			GBR	Europe										S		S					S	S								600	600921800	434850033	PRJNA282721	CRyPTIC_WHO2021_PMC7612554		99.49	1745276	39	lineage4.1.2.1	Other	['diff','input','tree','tbprofiler','Menardo_2021','Menardo_2018','Walker_2022','Napier_2020']	tuberculosis: human-adapted	L4.1.2.1	Mycobacterium tuberculosis
SAMEA7554360	ERR4820993	WGS	PUBLIC HEALTH ENGLAND	ERX4690835	Illumina MiSeq	PAIRED	RANDOM	GENOMIC	ILLUMINA	ERS5311005	ERP124941	['ERX4690835','project.PHE-TB','ERR4820993','SAMEA7554360','run.23814','ERS5311005','PRJEB41201','sample.23814','773303','experiment.23814','ERP124941','22473755']		2021-11-11T02:00:00.000Z			GBR	Europe																										466	466639798	285801778	PRJEB41201								['CRyPTIC_PHE','input']	tuberculosis: unclassified		Mycobacterium tuberculosis
SAMN09102473	SRR7069184	OTHER	MODMEDMICOXFORD	SRX4000179	Illumina MiSeq	PAIRED		OTHER	ILLUMINA	SRS3282361	SRP076676	['SRX4000179','9102473','SRS3282361','SRR7069184','302362','MMMOSRA:05bce2b7-124b-403d-b0aa-25fa0eeb854d','SRP076676','SAMN09102473','PRJNA302362','MMMOSAM:05bce2b7-124b-403d-b0aa-25fa0eeb854d']	2014	2018-04-26T14:19:00.000Z			GBR	Europe			Homo sapiens	3	human																					652	652466963	385820869	PRJNA302362									tuberculosis: unclassified		Mycobacterium tuberculosis
SAMN42410090	SRR29772643	WGS	INDIAN COUNCIL FOR MEDICAL RESEARCH NATIONAL INSTITUTE OF RESEARCH IN TUBERCULOSIS	SRX25272407	Illumina MiSeq	PAIRED	PCR	GENOMIC	ILLUMINA	SRS21956844	SRP367420	['SRX25272407','MD177','27256695','822663','bp0','PRJNA822663','SRS21956844','MD177_R1.fastq.gz','42410090','SAMN42410090','SRP367420','SRR29772643']	2022	2024-07-11T01:34:00.000Z		13.07265210 N 80.25039808 E	IND	Asia			Homo sapiens	3	human																					1168	1168373372	478286945	PRJNA822663									tuberculosis: unclassified		Mycobacterium tuberculosis
SAMN31695992	SRR22263624	AMPLICON	UNIVERSITY OF WISCONSIN-MADISON	SRX18239774	Illumina MiSeq	PAIRED	PCR	GENOMIC	ILLUMINA	SRS15735635	SRP407506	['31695992','V25-351-19-RUL-gr1_S84','SRS15735635','V25-351-19-RUL-gr1_S84_L001_R1_001.fastq','bp0','900591','SRR22263624','PRJNA900591','SRP407506','SAMN31695992','SRX18239774']	2021-08	2022-11-11T14:44:00.000Z			USA	North America	Pittsburgh	lung	Macaca fascicularis	3	crab-eating macaque																					51	51127090	36795847	PRJNA900591									tuberculosis: human-adapted	L4	Mycobacterium tuberculosis	Erdman
SAMN41148705	SRR28859861	WGS	WADSWORTH CENTER	SRX24419705	NextSeq 500	PAIRED	RANDOM	GENOMIC	ILLUMINA	SRS21175168	SRP338930	['IDR2300053066-01-02.R1.fastq.gz','SRR28859861','SAMN41148705','IDR2300053066-01-02','766641','PRJNA766641','SRS21175168','SRX24419705','SRP338930','41148705']	2023	2024-05-01T11:26:00.000Z			USA	North America	New York state		Homo sapiens	3	human																					418	418629486	181180735	PRJNA766641			99.52	1636108	54	lineage3	Sensitive	['input','tree','tbprofiler','diff']	tuberculosis: unclassified		Mycobacterium tuberculosis
SAMN39959204	SRR27986373	AMPLICON	KWAZULU-NATAL RESEARCH INNOVATION AND SEQUENCING PLATFORM-UKZN	SRX23639564	NextSeq 2000	PAIRED	RT-PCR	GENOMIC	ILLUMINA	SRS20474733	SRP489954	['K060009','SRS20474733','39959204','SRP489954','SRX23639564','bp0','1077072','SRR27986373','SAMN39959204','K060009_S58_R1_001.fastq.gz','PRJNA1077072']		2024-02-16T01:09:00.000Z			ZAF	Africa	Western Cape	sputum	Homo sapiens	3	human																					234	234077378	81480433	PRJNA1077072									tuberculosis: unclassified		Mycobacterium tuberculosis
SAMN16522105	SRR12882022	WGS	SWISSTPH	SRX9348210	Illumina HiSeq 2000	PAIRED		GENOMIC	ILLUMINA	SRS7571196	SRP288262	['PRJNA670836','SAMN16522105','BSSE-QGF-42856','BSSE_QGF_42856_C86LNANXX_2_A6_G06477_P269_Liliana_R__TAGGCATG_GCGTAAGA_S41_L002_R1_001.fastq.gz','bp0','G06477','SRR12882022','16522105','SRS7571196','670836','SRX9348210','SRP288262']	2014	2020-10-23T06:27:00.000Z			TZA	Africa		sputum	Homo sapiens	3	human																					1090	1090453454	543359021	PRJNA670836			99.33	1722839	47	lineage3.1.1	Sensitive	['diff','input','tbprofiler']	tuberculosis: unclassified		Mycobacterium tuberculosis
SAMN22014592	SRR16169213	AMPLICON	UW-MADISON	SRX12453836	Illumina MiSeq	PAIRED	PCR	GENOMIC	ILLUMINA	SRS10419871	SRP339784	['6517-14','bp0','PRJNA768113','SRP339784','6517-14 access gr C','SRR16169213','768113','SRX12453836','6517_14_access_gr_C_Rep1-R1.fastq.gz','SRS10419871','SAMN22014592','22014592']	2018	2021-10-02T23:20:00.000Z			USA	North America		scrapate of granuloma	Macaca mulatta	3	rhesus macaque																					89	89215632	58788044	PRJNA768113									tuberculosis: human-adapted	L4	Mycobacterium tuberculosis	Erdman
SAMEA7554294	ERR4820927	WGS	PUBLIC HEALTH ENGLAND	ERX4690769	Illumina MiSeq	PAIRED	RANDOM	GENOMIC	ILLUMINA	ERS5310939	ERP124941	['experiment.23748','22473689','project.PHE-TB','773303','SAMEA7554294','run.23748','ERR4820927','ERP124941','ERS5310939','sample.23748','PRJEB41201','ERX4690769']		2021-11-11T02:01:00.000Z			GBR	Europe																										427	427165584	292222935	PRJEB41201			99.84	1397027	45	lineage4.9	Sensitive	['CRyPTIC_PHE','input','tbprofiler','diff']	tuberculosis: unclassified		Mycobacterium tuberculosis
SAMN43779929	SRR30673758	WGS	FIND, THE FOUNDATION FOR INNOVATIVE NEW DIAGNOSTICS	SRX26092265	NextSeq 500	PAIRED	RANDOM	GENOMIC	ILLUMINA	SRS22658583	SRP532857	['PRJNA1160005','SAMN43779929','1160005','43779929','SRP532857','SRR30673758','TB038040065','WGS-TB038040065','SRS22658583','SRX26092265','TB038040065_R1.fastq.gz']	2021	2024-09-16T05:02:00.000Z			GEO	Asia		sputum	Homo sapiens	3	human																					353	353840501	164897134	PRJNA1160005									tuberculosis: unclassified		Mycobacterium tuberculosis
SAMEA1317650	ERR108131	WGS	SC	ERX085565	Illumina HiSeq 2000	PAIRED	RANDOM	GENOMIC	ILLUMINA	ERS075348	ERP001037	['ERR108131','Relapse_and_Reinfection_in_Tuberculosis-sc-2011-11-29T12:38:29Z-2045','SAMEA1317650','SC_RUN_7414_6#7','ERS075348','859782','400673-sc-2011-11-29T12:46:29Z-1312540','PRJEB2777','204473','SC_EXP_7414_6#7','ERX085565','ERP001037']		2014-09-20T12:22:00.000Z			ZAF	Africa	Stellenbosch	sputum	Homo sapiens	3	human																					394	394179000	228152235	PRJEB2777			99.71	1902912	43	lineage4.3.2.1	Sensitive	['input','tbprofiler','Menardo_2018','Napier_2020','diff','tree']	tuberculosis: human-adapted	L4.3.2.1	Mycobacterium tuberculosis
SAMN30961431	SRR21675431	WGS	WADSWORTH CENTER	SRX17673784	Illumina MiSeq	PAIRED	RANDOM	GENOMIC	ILLUMINA	SRS15205717	SRP338930	['IDR1700017528','SRX17673784','PRJNA766641','SRP338930','766641','SRR21675431','30961431','IDR1700017528-01-01_S14_L001_R1_001.fastq.gz','SRS15205717','SAMN30961431']	2017	2022-09-22T09:51:00.000Z			USA	North America	New York state		Homo sapiens	3	human																					988	988650816	625194956	PRJNA766641			99.58	1448748	71	lineage2.2.1	Sensitive	['input','diff','tree','tbprofiler']	tuberculosis: unclassified		Mycobacterium tuberculosis
SAMN38644430	SRR27048561	WGS	FIOCRUZ	SRX22738160	NextSeq 500	PAIRED		GENOMIC	ILLUMINA	SRS19726674	SRP475706	['SRP475706','KAN-18_lib11486_nextseq_n0158_151bp_R1.fastq.gz','SRR27048561','SRS19726674','SAMN38644430','SRX22738160','PRJNA1048499','1048499','KAN-18','NLA009501577','bp0','38644430']		2023-12-04T17:01:00.000Z			NLD	Europe			Homo sapiens	3	human																					619	619477368	288504145	PRJNA1048499									NTM: unclassified		Mycobacterium kansasi
SAMEA115748690	ERR13289542	WGS	UNIVERSITY OF OXFORD, NUFFIELD DEPARTMENT OF MEDIC	ERX12659968	Illumina MiSeq	PAIRED	RANDOM PCR	GENOMIC	ILLUMINA	ERS20264977	ERP161058	['ERR13289542','ERS20264977','PRJEB76547','ERP161058','ERX12659968','SAMEA115748690','1124794','webin-reads-a8318e8b8def','41891454','b28b5ff0-515d-42d2-bc0f-19e45ec26bb9','a8318e8b8def']	2017	2024-08-11T02:35:00.000Z			GBR	Europe																										333	333672784	209435076	PRJEB76547								CRyPTIC_2024	tuberculosis: unclassified		Mycobacterium tuberculosis
SAMEA115475612	['ERR12866167','ERR12866166']	WGS		['ERX12238988','ERX12238987']	Illumina NovaSeq 6000	SINGLE		GENOMIC	ILLUMINA	ERS18731971		['SAMEA115475612','ERR12866166','PRJEB49562','ena-RUN-TAB-10-04-2024-10:42:12:121-1454','G67721','ERR12866167','ena-EXPERIMENT-TAB-10-04-2024-10:42:12:121-1455','9bc3fa2b-c877-4dc7-b821-d8f2b9e08e1b','ERX12238987','794708','ena-EXPERIMENT-TAB-10-04-2024-10:42:12:120-1453','ERS18731971','ERP134075','ena-RUN-TAB-10-04-2024-10:42:12:122-1456','42712977','ERX12238988']					TZA	Africa			Homo sapiens	3	human																					759	759294481	224254644	PRJEB49562									tuberculosis: unclassified		Mycobacterium tuberculosis
SAMN03246629	SRR1723914	WGS	INSTITUTE OF PATHOGEN BIOLOGY, CAMS&PUMC	SRX817169	Illumina Genome Analyzer IIx	SINGLE	RANDOM	GENOMIC	ILLUMINA	SRS797378	SRP051327	['SRR1723914','07MDR08134 WGS','SRX817169','SRP051327','07MDR08134','SRS797378','SAMN03246629','268900','3246629','PRJNA268900','07MDR08134.fastq.bz2']	2007	2015-01-10T20:34:00.000Z			CHN	Asia	Heilongjiang	sputum	Homo sapiens	3	human																					252	252863136	177331543	PRJNA268900								Napier_2020	tuberculosis: human-adapted	L4.5	Mycobacterium tuberculosis
SAMEA112910693	ERR11252623	WGS	IBV_CSIC	ERX10660850	NextSeq 2000	PAIRED	RANDOM	GENOMIC	ILLUMINA	ERS14911297	ERP146514	['1752035_5','40862637','1097147','ERP146514','ERX10660850','Xpatial_WGS_Mozambique_2018','ERS14911297','ERR11252623','SAMEA112910693','PRJEB61426']		2024-08-04T17:24:00.000Z																														708	708522846	325750223	PRJEB61426									tuberculosis: unclassified		Mycobacterium tuberculosis
SAMN41598753	SRR29231571	WGS	FIND, THE FOUNDATION FOR INNOVATIVE NEW DIAGNOSTICS	SRX24750381	Illumina HiSeq 2000	PAIRED	RANDOM	GENOMIC	ILLUMINA	SRS21470968	SRP507535	['SRX24750381','SRP507535','SAMN41598753','SRR29231571','D736BB_EAE27D77CA20_205','D736BB_EAE27D77CA20','41598753','TB-IS-1041-205_S61_R1_001.fastq.gz','SRS21470968','1109295','PRJNA1109295']		2024-05-30T06:27:00.000Z			BRA	South America			Homo sapiens	3	human																					245	245420300	111771594	PRJNA1109295								WHO_mutations_2023	tuberculosis: unclassified		Mycobacterium tuberculosis
SAMEA7555104	ERR4821736	WGS	PUBLIC HEALTH ENGLAND	ERX4691578	Illumina HiSeq 2500	PAIRED	RANDOM	GENOMIC	ILLUMINA	ERS5311748	ERP124941	['773303','ERX4691578','ERP124941','run.24557','ERR4821736','project.PHE-TB','SAMEA7555104','PRJEB41201','experiment.24557','22474498','ERS5311748','sample.24557']		2021-11-11T02:19:00.000Z			GBR	Europe										S		R						S								265	265437575	123762578	PRJEB41201	Walker_2022		97.68	2340444	52	lineage2.2.1	HR-TB	['input','CRyPTIC_PHE','tbprofiler','diff','Walker_2022','tree']	tuberculosis: unclassified		Mycobacterium tuberculosis
SAMN34294233	SRR24256318	WGS	NIH / NIAID	SRX20052145	NextSeq 500	PAIRED	RANDOM	GENOMIC	ILLUMINA	SRS17387406	SRP433800	['SRR24256318','958249','PRJNA958249','TBPO-2718_lib47516_nextseq_ny0030_151bp.filtered_2nd.1.fastq.gz','34294233','SAMN34294233','25822','SRP433800','SRX20052145','bp0','SRS17387406']	2021	2023-04-21T18:00:00.000Z		48.3794 N 31.1656 E	UKR	Europe		sputum	Homo sapiens	3	human																					422	422563488	138226569	PRJNA958249			99.45	1768860	57	lineage2.2.1	Other	['diff','tbprofiler','tree','input']	tuberculosis: unclassified		Mycobacterium tuberculosis
SAMN17301447	SRR13423586	WGS	SCHOOL OF PUBLIC HEALTH, FUDAN UNIVERSITY	SRX9838711	Illumina Genome Analyzer	PAIRED	RANDOM	GENOMIC	ILLUMINA	SRS8021005	SRP301501	['SRR13423586','XTBDNA_16-038','XTBDNA_16-038.1.fastq.gz','SRP301501','SAMN17301447','SRS8021005','17301447','bp0','PRJNA691674','SRX9838711','691674']	2014-12	2021-01-13T04:16:00.000Z			CHN	Asia	Sichuan	sputum	Homo sapiens	3	human																					602	602798946	213328554	PRJNA691674			99.5	1797147	51	lineage4.8	Sensitive	['input','tree','tbprofiler','diff']	tuberculosis: unclassified		Mycobacterium tuberculosis
SAMEA1101778	ERR2510478	WGS	SAN RAFFAELE SCIENTIFIC INSTITUTE	ERX2529893	NextSeq 500	PAIRED	RANDOM	GENOMIC	ILLUMINA	ERS2394794	ERP107941	['SAMEA1101778','493033','project.First_10k_genomes_study_set_3','ERX2529893','PRJEB25972','run.3488','ERP107941','sample.3488','10121106','experiment.3488','ERS2394794','ERR2510478']		2021-10-23T14:09:00.000Z			PAK	Asia						R				R	R	R	R	R				R	R	S	S	S	R	S	R	288	288454054	123706834	PRJEB25972	['CRyPTIC_reuse_table','Walker_2022']		99.49	1719053	55	lineage3	Pre-XDR-TB	['tbprofiler','input','Walker_2022','CRyPTIC_reuse_table','Shuaib_2022','Napier_2020','diff','CRyPTIC_SanRaffaele']	tuberculosis: unclassified		Mycobacterium tuberculosis
SAMEA2062069	ERR330719	WGS	SC	ERX303648	Illumina HiSeq 2000	PAIRED	RANDOM	GENOMIC	ILLUMINA	ERS234570	ERP000276	['SC_EXP_10050_7#70','PRJEB2221','ERP000276','S00017386-sc-2013-04-10T14:02:31Z-1610177','ERX303648','2337767','ERS234570','SC_RUN_10050_7#70','Mycobacterium tuberculosis pilot-sc-2010-07-26','ERR330719','203976','SAMEA2062069']		2013-08-29T08:24:00.000Z																														410	410840400	234957351	PRJEB2221			99.36	1707418	38	lineage3	Other	['diff','tree','tbprofiler','input']	tuberculosis: unclassified		Mycobacterium tuberculosis
SAMEA5569685	ERR3287492	WGS	UNIVERSIDAD PERUANA CAYETANO HEREDIA, PERU	ERX3314001	Illumina HiSeq 4000	PAIRED	RANDOM	GENOMIC	ILLUMINA	ERS3371707	ERP114885	['experiment.10238','542465','ERS3371707','ERP114885','PRJEB32234','sample.10238','project.Gates_clinical_isolates_Peru','run.10238','ERR3287492','SAMEA5569685','11621970','ERX3314001']		2021-11-03T08:07:00.000Z			PER	South America						S	S			S	S	R	S	S				S	R	S	S	S	S	S	S	545	545337300	218569395	PRJEB32234	['CRyPTIC_reuse_table','Walker_2022']		99.83	1823573	63	lineage4.3.4.2	HR-TB	['tbprofiler','tree','CRyPTIC_reuse_table','input','CRyPTIC_UPCH','diff','Walker_2022']	tuberculosis: unclassified		Mycobacterium tuberculosis
SAMN31423489	SRR22048532	WGS	NATIONAL INSTITUTE OF INFECTIOUS DISEASES "L. SPALLANZANI"	SRX18029385	Illumina MiSeq	PAIRED	RANDOM	GENOMIC	ILLUMINA	SRS15536393	SRP373287	['SRR22048532','bp0','SP1540','SRS15536393','SRX18029385','31423489','PRJNA834606','SRP373287','SAMN31423489','SP1540_S7_L001_R1_001.fastq.gz','834606']	2021	2022-10-26T15:25:00.000Z		41.86 N 12.45 E	ITA	Europe	Rome	sputum	Homo sapiens	3	human																					427	427264771	223521802	PRJNA834606			98.78	1763652	60	lineage1.2.1.2	Sensitive	['tree','tbprofiler','diff','input']	tuberculosis: unclassified		Mycobacterium tuberculosis
SAMEA114443390	ERR13248824	WGS	SEOUL NATIONAL UNIVERSITY	ERX12619475	Illumina MiSeq	PAIRED	RANDOM	GENOMIC	ILLUMINA	ERS16431174	ERP151439	['ERS16431174','SAMEA114443390','1022751','ERP151439','GReAT_JP_289','ERR13248824','c7f31963-9edb-49ef-a000-987e031fb6cb','webin-reads-GReAT_JP_289','41799828','PRJEB66375','ERX12619475']	2007	2024-08-09T04:16:00.000Z			JPN	Asia		sputum	Homo sapiens	3	human																					575	575288663	356128097	PRJEB66375									tuberculosis: unclassified		Mycobacterium tuberculosis
SAMN41664248	SRR29273708	WGS	FIND, THE FOUNDATION FOR INNOVATIVE NEW DIAGNOSTICS	SRX24791224	Illumina HiSeq 2000	PAIRED	RANDOM	GENOMIC	ILLUMINA	SRS21508446	SRP511583	['1119915','41664248','SAMN41664248','SRX24791224','SRS21508446','PRJNA1119915','EUST11694','SRP511583','SRR29273708','bp0','EUST11694_lib101_R1.fastq.gz']	2017-09	2024-06-04T09:41:00.000Z			ROU	Europe			Homo sapiens	3	human																					821	821216099	353262611	PRJNA1119915									tuberculosis: unclassified		Mycobacterium tuberculosis
SAMEA114493526	ERR12117909	WGS	FZB	ERX11495096	NextSeq 500	PAIRED		GENOMIC	ILLUMINA	ERS16475184	ERP010814	['37802430','ena-STUDY-FZB-22-06-2015-17:16:39:392-292','ERS16475184','ena-EXPERIMENT-TAB-12-10-2023-14:57:01:322-21554','287903','ERP010814','ERX11495096','ena-RUN-TAB-12-10-2023-14:57:01:323-21555','ERA-3','PRJEB9680','SAMEA114493526','ERR12117909']	2017	2023-10-30T19:35:00.000Z			PER	South America																										763	763339108	342970645	PRJEB9680			99.73	1609344	54	lineage4.3.3	MDR-TB	['tree','standford','tbprofiler','input','diff']	tuberculosis: unclassified		Mycobacterium tuberculosis
SAMN26435307	SRR18222271	AMPLICON	RUTGERS NEW JERSEY MEDICAL SCHOOL	SRX14368674	Illumina MiSeq	SINGLE	PCR	SYNTHETIC	ILLUMINA	SRS12181769	SRP362499	['SRR18222271','SRS12181769','S9','26435307','bp0','SAMN26435307','812902','RRDR-10X-D12-RG-ND1','S9_R1_001.fastq','SRP362499','PRJNA812902','SRX14368674']	2020	2022-03-04T13:48:00.000Z			USA	North America	Newark, NJ	As reported: laboratory strain																								10	10340433	3173311	PRJNA812902									tuberculosis: unclassified		Mycobacterium tuberculosis
SAMN15703063	SRR12395067	WGS	WADSWORTH CENTER	SRX8893403	MinION	SINGLE	RANDOM	GENOMIC	OXFORD_NANOPORE	SRS7152425	SRP276100	['650381','A188','IDR1900041133-01-02.fastq.gz','SRP276100','SRR12395067','SAMN15703063','15703063','SRS7152425','PRJNA650381','SRX8893403','IDR1900041133-01-02','bp0']	2019	2020-08-05T13:29:00.000Z		40.7481119 N 73.98438414 W	USA	North America	New York	As reported: ZBRW	Homo sapiens	3	human																					804	804614860	732044325	PRJNA650381									tuberculosis: unclassified		Mycobacterium tuberculosis
SAMEA112954358	ERR11268010	WGS	EERA AT ROSLIN INSTITUTE	ERX10675482	NextSeq 550	PAIRED		GENOMIC	ILLUMINA	ERS14949929	ERP146501	['ena-EXPERIMENT-TAB-24-04-2023-11:14:41:208-48312','ERR11268010','BBB01569ME','SAMEA112954358','ERS14949929','ERX10675482','2d0e929b-145e-4559-8d67-f4e828cdbcd2','35191995','PRJEB61415','970621','ERP146501','ena-RUN-TAB-24-04-2023-11:14:41:208-48313']	2013	2023-09-02T06:59:00.000Z		7.613493 N 15.001709 E	CMR	Africa			Bos taurus	3	domestic cattle																					396	396735500	235482823	PRJEB61415			99.43	844937	49	La1.6	Other	['input','tbprofiler','diff','tree']	tuberculosis: animal-adapted	La1	Mycobacterium bovis
SAMN07603310	SRR6117334	WGS	THE UNIVERSITY OF QUEENSLAND	SRX3230063	Illumina HiSeq 2500	PAIRED	RANDOM	GENOMIC	ILLUMINA	SRS2554579	SRP116757	['401368','SRS2554579','11MT16362_HH7NWAFXX_TAAGGCGA-TATGCAGT_L001X_R2.fastq.gz','PRJNA401368','SRX3230063','SRP116757','SRR6117334','11MT16362','SAMN07603310','7603310']	2011	2017-09-29T01:17:00.000Z			AUS	Oceania	Torres Strait Protected Zone	sputum	Homo sapiens	3	human																					586	586281600	261735561	PRJNA401368			99.44	1590167	51	lineage2.2.1.1	MDR-TB	['Napier_2020','diff','tree','tbprofiler','input']	tuberculosis: human-adapted	L2.2.1.1	Mycobacterium tuberculosis
SAMN40030936	SRR28045094	WGS	CHRISTIAN MEDICAL COLLAGE, VELLORE	SRX23696604	Illumina NovaSeq 6000	PAIRED	RANDOM	GENOMIC	ILLUMINA	SRS20526776	SRP226525	['PRJNA575883','SAMN40030936','SRS20526776','575883','SRX23696604','40030936','SRP226525','3304021941','3304021941_R1.fastq.gz','SRR28045094']	2022	2024-02-22T06:58:00.000Z		21.7679 N 78.8718 E	IND	Asia	Madhya Pradesh - Bhairopur	pulmonary	Homo sapiens	3	human																					939	939569716	420737272	PRJNA575883			99.57	1660258	51	lineage4.4.1.1	Sensitive	['tbprofiler','input','diff','tree']	tuberculosis: unclassified		Mycobacterium tuberculosis
SAMEA13294118	['ERR9120133','ERR9120132']	WGS		ERX8663091	Illumina HiSeq 2500	PAIRED	RANDOM	GENOMIC	ILLUMINA	ERS10897045		['862825','PRJEB51414','ERR9120132','ERX8663091','run.6586.2.0f9980f86669a61b7c7f01cb24e97a7f','run.6586.1.bb2629d7702756c2a31f97dc92d4e243','sample.6586.3539ec2b','ERR9120133','SAMEA13294118','ERS10897045','30300029','experiment.6586.f581c499','ERP136047','project.SeqTreat_SwissTPH1']																																304	305164054	79312419	PRJEB51414								CRyPTIC_SeqTreat_SwissTPH	tuberculosis: unclassified		Mycobacterium tuberculosis
SAMEA7546155	ERR4812651	WGS	UNIVERSIDAD PERUANA CAYETANO HEREDIA	ERX4682641	Illumina NovaSeq 6000	PAIRED	RANDOM	GENOMIC	ILLUMINA	ERS5302811	ERP124939	['project.Peru_Wellcome','PRJEB41199','run.28485','ERR4812651','773301','ERS5302811','experiment.28485','sample.28485','ERP124939','ERX4682641','SAMEA7546155','22465544']	2019	2021-11-10T08:01:00.000Z			PER	South America						S				S	S	S	S	S				S		S	S	S	S	S	S	1022	1022942856	312581158	PRJEB41199	['CRyPTIC_reuse_table','Walker_2022']							['CRyPTIC_UPCH','Walker_2022','input','CRyPTIC_reuse_table','standford']	tuberculosis: unclassified		Mycobacterium tuberculosis
SAMEA4946926	ERR2815584	WGS	FZB	ERX2822415	NextSeq 500	PAIRED		GENOMIC	ILLUMINA	ERS2765610	ERP010814	['ERP010814','287903','10146662','ERS2765610','ena-STUDY-FZB-22-06-2015-17:16:39:392-292','PRJEB9680','ERR2815584','ena-EXPERIMENT-FZB-28-09-2018-14:50:27:720-79','ena-RUN-FZB-28-09-2018-14:50:27:720-79','ERX2822415','8161-14','SAMEA4946926']		2018-09-30T04:00:00.000Z																														519	519454912	227255289	PRJEB9680			99.37	1532357	53	La1.7.1	Other	['input','tree','tbprofiler','diff']	tuberculosis: animal-adapted	La1	Mycobacterium bovis
SAMN07660000	SRR6045144	WGS	MODMEDMICOXFORD	SRX3192212	Illumina MiSeq	PAIRED	RANDOM	GENOMIC	ILLUMINA	SRS2520946	SRP117784	['SRX3192212','PRJNA401515','SAMN07660000','SRR6045144','MMMOSRA:38f92145-1a49-4de4-955c-40e5d46d4ff0','401515','7660000','SRP117784','SRS2520946','MMMOSAM:38f92145-1a49-4de4-955c-40e5d46d4ff0']	2016	2017-10-27T16:22:00.000Z			GBR	Europe	Oxford		Homo sapiens	3	human					S		S					S	S								262	262708688	175022043	PRJNA401515	CRyPTIC_WHO2021_PMC7612554		98.99	1307898	40	lineage4.1.2.1	Sensitive	['input','Walker_2022','tree','tbprofiler','diff','Napier_2020']	tuberculosis: human-adapted	L4.1.2.1	Mycobacterium tuberculosis
SAMEA7552490	ERR4819125	WGS	PUBLIC HEALTH ENGLAND	ERX4688967	Illumina MiSeq	PAIRED	RANDOM	GENOMIC	ILLUMINA	ERS5309137	ERP124941	['ERS5309137','experiment.21945','ERX4688967','ERP124941','SAMEA7552490','773303','PRJEB41201','run.21945','22471882','sample.21945','ERR4819125','project.PHE-TB']		2021-11-10T21:12:00.000Z			GBR	Europe										S		S					S	S								384	384831518	281474315	PRJEB41201	Walker_2022		94.4	943934	27	lineage2.2.1	Sensitive	['tbprofiler','input','diff','tree','Walker_2022','CRyPTIC_PHE']	tuberculosis: unclassified		Mycobacterium tuberculosis
SAMN19728306	SRR14827819	AMPLICON	ROCKEFELLER UNIVERSITY	SRX11157247	Illumina HiSeq 4000	SINGLE	PCR	GENOMIC	ILLUMINA	SRS9218724	SRP324258	['19728306','SRP324258','SRS9218724','RLC12_H37Rv_EMB_1D_Low_batch1_rep2','bp0','H37Rv_EMB_1D_Low_batch1_rep2','738381','SRR14827819','SRX11157247','PRJNA738381','H37Rv_EMB_1D_Low_batch1_rep2_S11_L001_R1_001.fastq.gz','SAMN19728306']		2021-06-16T14:51:00.000Z																														2160	2160226210	815349150	PRJNA738381									tuberculosis: human-adapted	L4	Mycobacterium tuberculosis	H37Rv
SAMEA112801437	ERR11067607	WGS	FZB	ERX10514537	NextSeq 2000	PAIRED		GENOMIC	ILLUMINA	ERS14808983	ERP010814	['21009894','287903','SAMEA112801437','ERX10514537','PRJEB9680','ena-STUDY-FZB-22-06-2015-17:16:39:392-292','ERS14808983','ERR11067607','ena-RUN-TAB-21-03-2023-12:28:22:461-125696','ERP010814','33853493','ena-EXPERIMENT-TAB-21-03-2023-12:28:22:461-125695']		2023-08-01T07:30:00.000Z																														727	727902553	244792637	PRJEB9680			99.2	1696717	51	lineage4.7	Sensitive	['input','tbprofiler','tree','diff']	tuberculosis: unclassified		Mycobacterium tuberculosis
SAMN06010369	SRR28393448	WGS	FIND, THE FOUNDATION FOR INNOVATIVE NEW DIAGNOSTICS	SRX23998216	Illumina HiSeq 2500	PAIRED	RANDOM	GENOMIC	ILLUMINA	SRS20794787	SRP496567	['PRJNA343736','SAMN06010369','Peru3272_R1.fastq.gz','343736','SRR28393448','SRP496567','SRS20794787','WGS-Peru3272','6010369','I0002435-1','SRX23998216']	2012	2024-03-22T06:15:00.000Z		12 S 77 W	PER	South America	Lima	As reported: patient	Homo sapiens	3	human																					658	658385750	326984524	PRJNA343736			99.55	1777231	50	lineage4.1.2.1	MDR-TB	['diff','input','standford','tree','tbprofiler']	tuberculosis: unclassified		Mycobacterium tuberculosis
SAMEA7542061	ERR4810486	WGS	CCDC	ERX4678932	HiSeq X Ten	PAIRED	RANDOM	GENOMIC	ILLUMINA	ERS5298513	ERP124934	['ERS5298513','ERX4678932','PRJEB41194','project.CDC_22','SAMEA7542061','ERR4810486','22463380','experiment.10858','ERP124934','run.10858','773297','sample.10858']		2021-11-11T01:37:00.000Z			CHN	Asia						S	S			R	S	R	S	R				R	R	S	S	S	R	S	R	859	859090200	378968773	PRJEB41194	['CRyPTIC_reuse_table','Walker_2022']		99.54	1642808	56	lineage2.2.1	Pre-XDR-TB	['CRyPTIC_reuse_table','tbprofiler','input','CRyPTIC_CCDC_CDC_22','tree','Walker_2022','diff']	tuberculosis: unclassified		Mycobacterium tuberculosis
SAMEA1101729	ERR2510431	WGS	SAN RAFFAELE SCIENTIFIC INSTITUTE	ERX2529846	NextSeq 500	PAIRED	RANDOM	GENOMIC	ILLUMINA	ERS2394747	ERP107941	['ERX2529846','493033','project.First_10k_genomes_study_set_3','ERS2394747','10121059','sample.3441','experiment.3441','SAMEA1101729','ERP107941','run.3441','ERR2510431','PRJEB25972']		2021-10-23T14:05:00.000Z			PAK	Asia						S				S	S	R	S	S				S	R	R	R	S	S	S	S	194	194127017	88874852	PRJEB25972	['Walker_2022','CRyPTIC_reuse_table']		99.63	1061490	35	lineage3	MDR-TB	['CRyPTIC_SanRaffaele','tree','CRyPTIC_reuse_table','tbprofiler','diff','Walker_2022','input','Napier_2020']	tuberculosis: human-adapted	L3	Mycobacterium tuberculosis
SAMEA104394498	ERR2199892	WGS	FZB	ERX2254880	Illumina HiSeq 2500	PAIRED		GENOMIC	ILLUMINA	ERS2012440	ERP010814	['PRJEB9680','ERS2012440','ERR2199892','SAMEA104394498','287903','3113-14','ena-RUN-FZB-21-11-2017-14:36:27:944-153','ena-STUDY-FZB-22-06-2015-17:16:39:392-292','ERX2254880','8097116','ERP010814','ena-EXPERIMENT-FZB-21-11-2017-14:36:27:944-153']		2017-11-28T15:22:00.000Z			DEU	Europe										S		S					S	S	S							308	308899600	189707515	PRJEB9680	CRyPTIC_WHO2021_PMC7612554		99.4	1691681	35	lineage4.3	Sensitive	['diff','Walker_2022','tbprofiler','Napier_2020','input','tree']	tuberculosis: human-adapted	L4.3	Mycobacterium tuberculosis
SAMEA7528175	ERR4799590	WGS	FOUNDATION FOR MEDICAL RESEARCH INDIA	ERX4669005	NextSeq 500	PAIRED	RANDOM	GENOMIC	ILLUMINA	ERS5284645	ERP124850	['ERX4669005','22461719','ERR4799590','run.28055','773292','project.Mumbai','SAMEA7528175','ERS5284645','PRJEB41116','sample.28055','experiment.28055','ERP124850']		2021-11-10T02:01:00.000Z			IND	Asia	Mumbai											S	S					S					S			530	530778000	212427443	PRJEB41116	Walker_2022		99.36	1508527	49	lineage3	Sensitive	['tree','input','Walker_2022','CRyPTIC_IND','diff','tbprofiler']	tuberculosis: unclassified		Mycobacterium tuberculosis
SAMN35339998	SRR24710120	WGS	NIH / NIAID	SRX20488818	NextSeq 2000	PAIRED	RANDOM	GENOMIC	ILLUMINA	SRS17799554	SRP439184	['35339998','SRR24710120','PRJNA975605','30114','SRX20488818','SAMN35339998','bp0','TBPO-2904_lib49509_nextseq_ny0047_151bp.filtered_2_bwa.1.fastq.gz','975605','SRS17799554','SRP439184']	2021	2023-05-23T22:04:00.000Z		48.0196 N 66.9237 E	KAZ	Asia			Homo sapiens	3	human																					560	560457601	201033045	PRJNA975605			99.39	1668304	53	lineage2.2.1	Sensitive	['tbprofiler','diff','tree','input']	tuberculosis: unclassified		Mycobacterium tuberculosis
SAMN08629378	SRR6797380	WGS	SAN RAFFAELE	SRX3756317	Illumina HiSeq 2500	PAIRED	RANDOM	GENOMIC	ILLUMINA	SRS3012011	SRP128089	['SRP128089','140115_210916_BGD_210916_100.gatk.bam','PRJNA428596','SAMN08629378','SRS3012011','428596','8629378','140115_WGS','bp0','140115','SRR6797380','SRX3756317']		2018-03-02T06:12:00.000Z			BGD	Asia			Homo sapiens	3	human					S		S		S				S	S				S			391	391908567	173957348	PRJNA428596	CRyPTIC_WHO2021_PMC7612554		99.35	1479078	33	lineage3	Sensitive	['Menardo_2021','Walker_2022','input','tree','tbprofiler','diff']	tuberculosis: human-adapted	L3	Mycobacterium tuberculosis
SAMN18650578	SRR14179705	WGS	NATIONAL INSTITUTE OF FUNDAMENTAL STUDIES	SRX10547754	Illumina NovaSeq 6000	PAIRED	PCR	GENOMIC	ILLUMINA	SRS8659330	SRP313920	['PRJNA720449','4','bp0','SAMN18650578','18650578','SRX10547754','SRR14179705','SRS8659330','4_1.fastq.gz','SRP313920','720449','pXDR1']	2018	2021-04-08T04:15:00.000Z		7.8731 N 80.7718 E	LKA	Asia		sputum	Homo sapiens	3	human																					4148	4148635306	1373067859	PRJNA720449			93.91	1717006	59	lineage3	Pre-XDR-TB	['input','tbprofiler','diff','tree']	tuberculosis: unclassified		Mycobacterium tuberculosis
SAMN10448601	SRR8217886	WGS	ICMPR, WESTMEAD HOSPITAL	SRX5036474	NextSeq 500	PAIRED	RANDOM	GENOMIC	ILLUMINA	SRS4067079	SRP169960	['29621_1.fastq.gz','SRS4067079','PRJNA506272','bp0','SRP169960','10448601','SAMN10448601','506272','29621','SRR8217886','SRX5036474']	2015	2018-11-20T16:54:00.000Z		10.8231 N 106.6297 E	VNM	Asia		sputum	Homo sapiens	3	human																					299	299074308	127151582	PRJNA506272			99.58	1945143	64	lineage2.2.1	HR-TB	['tbprofiler','diff','tree','input','Menardo_2021']	tuberculosis: human-adapted	L2	Mycobacterium tuberculosis
SAMN38375954	SRR27069420	WGS	THE FIRST AFFILIATED HOSPITAL OF NANCHANG UNIVERSITY	SRX22758845	Illumina HiSeq 2000	PAIRED	PCR	GENOMIC	ILLUMINA	SRS19746402	SRP475905	['SRS19746402','SRR27069420','213974_L3_1.fq.gz','PRJNA1044236','38375954','213974_L3','SRP475905','1044236','SAMN38375954','SRX22758845']	2021-10	2023-12-05T09:43:00.000Z			CHN	Asia	Jiangxi Province	sputum	Homo sapiens	3	human																					1416	1416928200	467341153	PRJNA1044236			99.44	1794908	62	lineage4.2.2	Pre-XDR-TB	['diff','tbprofiler','tree','input']	tuberculosis: unclassified		Mycobacterium tuberculosis
SAMN21593461	SRR16149139	WGS	NATIONAL CENTER OF INFECTIOUS AND PARASITIC DISEASES, SOFIA BULGARIA	SRX12434031	Illumina NovaSeq 6000	PAIRED	RANDOM	GENOMIC	ILLUMINA	SRS10401371	SRP339647	['SRX12434031','SRP339647','SRR16149139','SAMN21593461','24/2010','765918','M.tuberculosis_24_2010_R1.fastq.gz','SRS10401371','21593461','PRJNA765918']	2010	2021-10-01T11:52:00.000Z		42.6977 N 23.3219 E	BGR	Europe	Sofia		Homo sapiens	3	human																					272	272031986	121843832	PRJNA765918			97.57	2367706	54	lineage4.2.2.1	Pre-XDR-TB	['tree','diff','input','tbprofiler']	tuberculosis: unclassified		Mycobacterium tuberculosis
SAMEA114442725	ERR13194012	WGS	SEOUL NATIONAL UNIVERSITY	ERX12564887	Illumina MiSeq	PAIRED	RANDOM	GENOMIC	ILLUMINA	ERS16430509	ERP151439	['PRJEB66375','ERR13194012','41740149','SAMEA114442725','GReAT_KR_094','c7f31963-9edb-49ef-a000-987e031fb6cb','1022751','webin-reads-GReAT_KR_094','ERX12564887','ERP151439','ERS16430509']	2018	2024-07-28T12:41:00.000Z			KOR	Asia		sputum	Homo sapiens	3	human																					307	307319402	196160496	PRJEB66375									tuberculosis: unclassified		Mycobacterium tuberculosis
SAMEA115750123	ERR13290970	WGS	UNIVERSITY OF OXFORD, NUFFIELD DEPARTMENT OF MEDIC	ERX12661456	Illumina NovaSeq 6000	PAIRED	RANDOM PCR	GENOMIC	ILLUMINA	ERS20266410	ERP161058	['ERX12661456','caba7d5c0545','b28b5ff0-515d-42d2-bc0f-19e45ec26bb9','ERR13290970','ERP161058','41909081','SAMEA115750123','PRJEB76547','ERS20266410','1124794','webin-reads-caba7d5c0545']	2020	2024-08-10T11:50:00.000Z			TWN	Asia																										893	893730646	284905052	PRJEB76547								CRyPTIC_2024	tuberculosis: unclassified		Mycobacterium tuberculosis
SAMN09101550	SRR7069708	OTHER	MODMEDMICOXFORD	SRX4000249	Illumina MiSeq	PAIRED		OTHER	ILLUMINA	SRS3282425	SRP076676	['SAMN09101550','PRJNA302362','MMMOSRA:4d8a0008-fcf4-406a-b4e2-6a1930b1b0d6','SRR7069708','9101550','SRX4000249','SRP076676','MMMOSAM:4d8a0008-fcf4-406a-b4e2-6a1930b1b0d6','SRS3282425','302362']	2016	2018-04-26T14:22:00.000Z			GBR	Europe			Homo sapiens	3	human																					285	285964963	172646658	PRJNA302362									tuberculosis: unclassified		Mycobacterium tuberculosis
SAMEA112910728	ERR11252600	WGS	IBV_CSIC	ERX10660885	NextSeq 2000	PAIRED	RANDOM	GENOMIC	ILLUMINA	ERS14911332	ERP146514	['1758712_9','40862672','Xpatial_WGS_Mozambique_2018','SAMEA112910728','ERP146514','ERS14911332','ERR11252600','PRJEB61426','1097147','ERX10660885']		2024-08-04T17:23:00.000Z																														616	616972231	217620574	PRJEB61426									tuberculosis: unclassified		Mycobacterium tuberculosis
SAMEA7553828	ERR4820461	WGS	PUBLIC HEALTH ENGLAND	ERX4690303	Illumina HiSeq 2500	PAIRED	RANDOM	GENOMIC	ILLUMINA	ERS5310473	ERP124941	['PRJEB41201','project.PHE-TB','ERS5310473','ERR4820461','sample.23282','run.23282','ERP124941','ERX4690303','experiment.23282','SAMEA7553828','773303','22473218']		2021-11-11T01:44:00.000Z			GBR	Europe						S	S			S	S	S	S	S				R					S	S		240	240757333	111136473	PRJEB41201	Walker_2022		99.13	2185282	49	lineage1.2.1.1	RR-TB	['diff','input','Walker_2022','tbprofiler','tree','CRyPTIC_PHE']	tuberculosis: unclassified		Mycobacterium tuberculosis
SAMEA104394556	ERR2199955	WGS	FZB	ERX2254943	Illumina MiSeq	PAIRED		GENOMIC	ILLUMINA	ERS2012498	ERP010814	['ERX2254943','PRJEB9680','ena-RUN-FZB-21-11-2017-14:36:27:946-216','SAMEA104394556','287903','8096753','ERP010814','ena-STUDY-FZB-22-06-2015-17:16:39:392-292','ERS2012498','4345-09','ERR2199955','ena-EXPERIMENT-FZB-21-11-2017-14:36:27:946-216']		2017-11-28T16:34:00.000Z			SWZ	Africa										S		S						S	S							558	558244631	336850222	PRJEB9680	CRyPTIC_WHO2021_PMC7612554		99.43	1522513	94	lineage1.2.2.1	HR-TB	['tbprofiler','tree','input','Walker_2022','Napier_2020','diff']	tuberculosis: human-adapted	L1.3.1	Mycobacterium tuberculosis
SAMEA115751532	ERR13292415	WGS	UNIVERSITY OF OXFORD, NUFFIELD DEPARTMENT OF MEDIC	ERX12662901	Illumina MiSeq	PAIRED	RANDOM PCR	GENOMIC	ILLUMINA	ERS20267819	ERP161058	['41910472','651f1f360162','ERS20267819','SAMEA115751532','ERP161058','ERR13292415','ERX12662901','1124794','b28b5ff0-515d-42d2-bc0f-19e45ec26bb9','PRJEB76547','webin-reads-651f1f360162']	2020	2024-08-11T01:58:00.000Z			USA	North America																										396	396753726	236138453	PRJEB76547								CRyPTIC_2024	tuberculosis: unclassified		Mycobacterium tuberculosis
SAMN41455297	SRR29094478	WGS	ANLIS DR CARLOS G MALBRAN	SRX24618438	Illumina MiSeq	PAIRED	RANDOM	GENOMIC	ILLUMINA	SRS21355599	SRP508890	['bp0','SRP508890','1113524','PRJNA1113524','SAMN41455297','41455297','SRX24618438','MB34751','SRR29094478','SRS21355599','MB34751_1.fastq.gz']	2022	2024-05-21T06:51:00.000Z			ARG	South America		sputum	Homo sapiens	3	human																					423	423812341	244156507	PRJNA1113524								standford	tuberculosis: unclassified		Mycobacterium tuberculosis
SAMEA11225740	['ERR7902712','ERR10465940']	WGS		['ERX9987800','ERX7470857']	NextSeq 500	PAIRED		GENOMIC	ILLUMINA	ERS8875215		['ena-EXPERIMENT-FZB-04-01-2022-15:51:50:337-132','ena-RUN-FZB-04-01-2022-15:51:50:337-132','ERP010814','ERS8875215','ena-RUN-TAB-07-11-2022-10:00:47:007-26477','PRJEB9680','287903','ERR7902712','ERX7470857','SAMEA11225740','7227-15','ERX9987800','PRJEB6273','325612','ena-STUDY-FZB-22-06-2015-17:16:39:392-292','24685842','ERR10465940','ena-EXPERIMENT-TAB-07-11-2022-10:00:47:007-26476','ERP005779','ena-STUDY-FZB-08-05-2014-02:23:48:240-40']																																1520	1520722076	743633120	['PRJEB9680','PRJEB6273']			98.59	1246498	41	lineage1.2.1.2.1	Sensitive	['input','tree','tbprofiler','diff']	MTBC		Mycobacterium tuberculosis complex sp.
SAMEA1119264	ERR2514083	WGS	PHE	ERX2533293	Illumina MiSeq	PAIRED	RANDOM	GENOMIC	ILLUMINA	ERS2398673	ERP107961	['SAMEA1119264','PRJEB25991','project.First_10k_genomes_study_set_4','ERX2533293','493034','ERS2398673','10123210','ERR2514083','experiment.6017','run.6017','ERP107961','sample.6017']		2021-10-23T17:05:00.000Z			GBR	Europe	England									S		S					S	S								293	293485240	164183125	PRJEB25991	Walker_2022		99.33	1855401	58	lineage3	Sensitive	['input','diff','Napier_2020','tbprofiler','tree','Walker_2022','CRyPTIC_PHE']	tuberculosis: human-adapted	L3	Mycobacterium tuberculosis
SAMEA2533720	ERR551126	WGS	FZB	ERX510195	Illumina MiSeq	PAIRED		GENOMIC	ILLUMINA	ERS457122	ERP008667	['ERP008667','4148-04_lib907_miseq_r0058_251bp','ena-STUDY-FZB-13-11-2014-14:04:40:057-939','281351','ERR551126','ERS457122','4148-04','ERX510195','SAMEA2533720','3785836','PRJEB7727']		2015-06-23T06:47:00.000Z			SLE	Africa										R		R					R	R	R							644	644694782	390909085	PRJEB7727	CRyPTIC_WHO2021_PMC7612554							['input','Walker_2022','Napier_2020']	tuberculosis: human-adapted	L4.1.2.1	Mycobacterium tuberculosis
SAMEA2040572	ERR323050	WGS	SC	ERX296195	Illumina HiSeq 2000	PAIRED	RANDOM	GENOMIC	ILLUMINA	ERS198112	ERP001072	['Karonga_Prevention_Study__KPS____whole_genome_sequencing_in_a_whole_population-sc-2011-12-13T10:33:26Z-2066','2313311','ERR323050','ERS198112','53569-sc-2012-12-11T14:36:24Z-1523757','ERX296195','Karonga_Prevention_Study__KPS____whole_genome_sequ','SAMEA2040572','SC_RUN_9891_1#18','SC_EXP_9891_1#18','ERP001072','204548','PRJEB2794']		2013-08-14T10:14:00.000Z			MWI	Africa	Karonga																									425	425034800	246837522	PRJEB2794			99.43	1648417	37	lineage3.1.1	Sensitive	['tree','Menardo_2018','diff','Menardo_2021','tbprofiler','input','Karonga_Prevention_Study']	tuberculosis: human-adapted	L3.1.1	Mycobacterium tuberculosis
SAMN33756203	SRR23862005	WGS	NIH / NIAID	SRX19674690	NextSeq 500	PAIRED	RANDOM	GENOMIC	ILLUMINA	SRS17044943	SRP427259	['SAMN33756203','bp0','SRX19674690','PRJNA944654','SRS17044943','TBPO-2176_lib46449_nextseq_nx0192_151bp.filtered_2nd.1.fastq.gz','33756203','SRP427259','944654','26075','SRR23862005']	2020	2023-03-17T00:36:00.000Z		41.7151 N 44.8271 E	GEO	Asia	Tbilisi	sputum	Homo sapiens	3	human																					491	491953623	233886112	PRJNA944654			99.48	1402743	46	lineage4.2.1;lineage2.2.1	HR-TB	['tbprofiler','input','diff']	tuberculosis: unclassified		Mycobacterium tuberculosis
SAMN07658829	SRR6046824	WGS	MODMEDMICOXFORD	SRX3193961	Illumina MiSeq	PAIRED	RANDOM	GENOMIC	ILLUMINA	SRS2520022	SRP117784	['7658829','SRX3193961','SRS2520022','SRR6046824','SRP117784','401515','MMMOSRA:abdfe152-b1c8-4a13-83a4-fed7479004c4','PRJNA401515','MMMOSAM:abdfe152-b1c8-4a13-83a4-fed7479004c4','SAMN07658829']	2016	2017-10-27T18:48:00.000Z			GBR	Europe	Oxford		Homo sapiens	3	human																					419	419989607	270444773	PRJNA401515								input	tuberculosis: unclassified		Mycobacterium tuberculosis
SAMEA8718563	ERR8975434	WGS	CTB/NICD	ERX5543667	Illumina HiSeq 4000	PAIRED	RANDOM	GENOMIC	ILLUMINA	ERS6403008	ERP128647	['26339532','project.Wellcome_clinical_isolates_site10','ERX5543667','experiment.14457','PRJEB44577','773351','run.14457.1','ERR8975434','sample.14457','ERS6403008','SAMEA8718563','ERP128647']		2022-03-15T07:27:00.000Z			ZAF	Africa						S				S	S	R	S					S		S			S	S	S	500	500121300	216815947	PRJEB44577	CRyPTIC_reuse_table		99.62	1655233	57	lineage4.3.2.1	HR-TB	['tbprofiler','CRyPTIC_reuse_table','tree','CRyPTIC_CTB-NICD','diff','input']	tuberculosis: unclassified		Mycobacterium tuberculosis
SAMEA2535058	ERR552998	WGS	FZB	ERX512067	Illumina MiSeq	PAIRED		GENOMIC	ILLUMINA	ERS458460	ERP005779	['325612','SAMEA2535058','ERS458460','PRJEB6273','ERP005779','14466-13_lib1710_miseq_r0098_301bp','ERR552998','5243134','ena-STUDY-FZB-08-05-2014-02:23:48:240-40','ERX512067','14466-13']		2016-06-16T04:04:00.000Z																														715	715857353	438132006	PRJEB6273			99.77	1441459	93	lineage4.3.3	Sensitive	['diff','tree','tbprofiler','input']	MTBC		Mycobacterium tuberculosis complex sp.
SAMN25078171	SRR17657973	WGS	RUTGERS UNIVERSITY NEWARK	SRX13826013	Illumina NovaSeq 6000	PAIRED	RANDOM	GENOMIC	ILLUMINA	SRS11705238	SRP355687	['SRR17657973','=A81','TDR132_1.fastq.gz','PRJNA798436','SRS11705238','SRX13826013','798436','SAMN25078171','TDR132','25078171','SRP355687','bp0']		2022-01-18T19:22:00.000Z			BRA	South America																										255	255814452	75254086	PRJNA798436			99.65	1297305	43	lineage4.3.2	HR-TB	['standford','tree','input','diff','tbprofiler']	tuberculosis: unclassified		Mycobacterium tuberculosis
SAMN07658552	SRR6046439	WGS	MODMEDMICOXFORD	SRX3193467	Illumina MiSeq	PAIRED	RANDOM	GENOMIC	ILLUMINA	SRS2519531	SRP117784	['401515','PRJNA401515','7658552','SRR6046439','SRS2519531','SRX3193467','MMMOSAM:c9db2710-a861-48fd-8a21-02f03a0e5683','MMMOSRA:c9db2710-a861-48fd-8a21-02f03a0e5683','SRP117784','SAMN07658552']	2016	2017-10-27T18:31:00.000Z			GBR	Europe	Oxford		Homo sapiens	3	human																					444	444376291	275715787	PRJNA401515									NTM: unclassified		Mycobacterium malmoense
SAMEA112803389	ERR11043691	WGS	FZB	ERX10490482	NextSeq 500	PAIRED		GENOMIC	ILLUMINA	ERS14810935	ERP010814	['SAMEA112803389','133-12','PRJEB9680','ERP010814','ERS14810935','ERX10490482','ena-STUDY-FZB-22-06-2015-17:16:39:392-292','ena-RUN-TAB-21-03-2023-10:23:42:810-78328','ena-EXPERIMENT-TAB-21-03-2023-10:23:42:810-78327','287903','ERR11043691','33855444']		2023-07-20T18:48:00.000Z																														601	601639045	262646342	PRJEB9680			99.51	1548053	53	lineage4.1.2.1	Sensitive	['tree','tbprofiler','input','diff']	tuberculosis: unclassified		Mycobacterium tuberculosis
SAMEA7550958	ERR4817595	WGS	PUBLIC HEALTH ENGLAND	ERX4687437	Illumina HiSeq 2500	PAIRED	RANDOM	GENOMIC	ILLUMINA	ERS5307607	ERP124941	['run.20415','ERP124941','ERS5307607','project.PHE-TB','22470352','SAMEA7550958','ERR4817595','ERX4687437','PRJEB41201','sample.20415','experiment.20415','773303']		2021-11-10T18:06:00.000Z			GBR	Europe																										482	482294242	237084966	PRJEB41201								['input','CRyPTIC_PHE']	tuberculosis: unclassified		Mycobacterium tuberculosis
SAMEA115747216	ERR13286053	WGS	UNIVERSITY OF OXFORD, NUFFIELD DEPARTMENT OF MEDIC	ERX12656479	Illumina NovaSeq 6000	PAIRED	RANDOM PCR	GENOMIC	ILLUMINA	ERS20257100	ERP161058	['ERX12656479','PRJEB76547','ERP161058','SAMEA115747216','41890698','webin-reads-9979f01fa870','9979f01fa870','b28b5ff0-515d-42d2-bc0f-19e45ec26bb9','ERR13286053','1124794','ERS20257100']	2022	2024-08-11T01:52:00.000Z			ZAF	Africa																										807	807239960	265530339	PRJEB76547								CRyPTIC_2024	tuberculosis: unclassified		Mycobacterium tuberculosis
SAMEA13188670	['ERR9030255','ERR9030411']	WGS		['ERX8573821','ERX8573665']	['Illumina HiSeq 2500','MinION']	['SINGLE','PAIRED']		GENOMIC	['ILLUMINA','OXFORD_NANOPORE']	ERS10792207		['aba2460d-cbbc-403e-8d67-643455ee5012','SAMEA13188670','ERR9030255','webin-reads-mada_107-illumina','26438415','ERS10792207','ERR9030411','ERX8573821','ERP133548','webin-reads-mada_107-nanopore','PRJEB49093','ERX8573665','mada_107','812845']					MDG	Africa		sputum	Homo sapiens	3	human																					803	804180315	584599659	PRJEB49093			99.9	1540155	53	lineage1.1.2	Sensitive	['tbprofiler','input','diff']	tuberculosis: unclassified		Mycobacterium tuberculosis
SAMN22014421	SRR16169074	AMPLICON	UW-MADISON	SRX12453975	Illumina MiSeq	PAIRED	PCR	GENOMIC	ILLUMINA	SRS10420010	SRP339784	['25617-18','SRP339784','SRX12453975','bp0','SAMN22014421','22014421','SRR16169074','25617_18_R_subclav_LN_Rep1-R1.fastq.gz','SRS10420010','768113','PRJNA768113','25617-18 R subclav LN']	2018	2021-10-02T23:22:00.000Z			USA	North America		lymph node	Macaca mulatta	3	rhesus macaque																					85	85680118	59003238	PRJNA768113									tuberculosis: human-adapted	L4	Mycobacterium tuberculosis	Erdman
SAMEA2534845	ERR552716	WGS	FZB	ERX511785	Illumina HiSeq 2500	PAIRED		GENOMIC	ILLUMINA	ERS458247	ERP010814	['9296-07_genoscreen_genoscreen_2013-10-31_101bp','SAMEA2534845','ERS458247','ERR552716','ERP010814','3794175','PRJEB9680','ERX511785','287903','ena-STUDY-FZB-22-06-2015-17:16:39:392-292','9296-07']		2015-06-25T07:36:00.000Z			DEU	Europe										S		S					S	S	S							1385	1385451744	893193981	PRJEB9680	CRyPTIC_WHO2021_PMC7612554		99.68	1599755	37	lineage4.8	Sensitive	['Menardo_2021','Napier_2020','diff','tree','Menardo_2018','tbprofiler','Walker_2022','input']	tuberculosis: human-adapted	L4.8	Mycobacterium tuberculosis
SAMEA13300275	ERR9125518	WGS	UNIVERSITY OF OXFORD, NUFFIELD DEPARTMENT OF MEDIC	ERX8668779	Illumina MiSeq	PAIRED	RANDOM	GENOMIC	ILLUMINA	ERS10903092	ERP136068	['ERX8668779','862828','SAMEA13300275','ERP136068','run.921.1.31da2fc003d8f137081ec6b95555b742','PRJEB51436','experiment.921.f87ac9b3','30301343','project.SeqTreat_PHO1','ERS10903092','sample.921.cbdbf412','ERR9125518']		2024-07-26T15:12:00.000Z			CAN	North America	Ontario																									447	447818020	270867752	PRJEB51436								CRyPTIC_PublicHealthOntario	tuberculosis: unclassified		Mycobacterium tuberculosis
SAMN07373500	SRR6064836	WGS	NML	SRX3209104	Illumina MiSeq	PAIRED	RANDOM	GENOMIC	ILLUMINA	SRS2534105	SRP118711	['388806','SRS2534105','SRR6064836','SAMN07373500','PRJNA388806','NML9a6929a9-c970-49a9-9b43-62f2885ea2ce','1200140','SRP118711','7373500','SRX3209104']		2017-09-24T09:34:00.000Z			CAN	North America	Nunavut																									766	766365829	528763022	PRJNA388806			99.75	637800	40	lineage4.8	Sensitive	['input','diff','tbprofiler','tree','Napier_2020']	tuberculosis: human-adapted	L4.8	Mycobacterium tuberculosis
SAMEA13300656	ERR9125899	WGS	UNIVERSITY OF OXFORD, NUFFIELD DEPARTMENT OF MEDIC	ERX8669167	Illumina MiSeq	PAIRED	RANDOM	GENOMIC	ILLUMINA	ERS10903473	ERP136068	['862828','run.1302.1.9e085e075402f88b82780d8ee90a19ed','ERX8669167','experiment.1302.15eaa19b','30301724','sample.1302.e02cf025','ERS10903473','ERR9125899','project.SeqTreat_PHO1','ERP136068','PRJEB51436','SAMEA13300656']		2024-08-07T12:50:00.000Z			CAN	North America	Ontario																									564	564292188	341346533	PRJEB51436								CRyPTIC_PublicHealthOntario	tuberculosis: unclassified		Mycobacterium tuberculosis
SAMN43535346	SRR30630078	WGS	MINISTRY OF PUBLIC HEALTH (THAILAND)	SRX26051882	NextSeq 500	PAIRED	RANDOM	GENOMIC	ILLUMINA	SRS22622288	SRP503470	['833906','43535346','MTBCR170467_S67_1.fastq.gz','SRR30630078','SRP503470','PRJNA833906','MTBCR170467','SRX26051882','SAMN43535346','SRS22622288']	2018	2024-09-11T03:46:00.000Z		19.9105 N 99.8406 E	THA	Asia	Chiang Rai	sputum	Homo sapiens	3	human																					208	208816208	99475265	PRJNA833906									tuberculosis: human-adapted	L2.2	Mycobacterium tuberculosis
SAMEA115748891	ERR13289746	WGS	UNIVERSITY OF OXFORD, NUFFIELD DEPARTMENT OF MEDIC	ERX12660172	Illumina MiSeq	PAIRED	RANDOM PCR	GENOMIC	ILLUMINA	ERS20265178	ERP161058	['webin-reads-435733de2d87','ERR13289746','b28b5ff0-515d-42d2-bc0f-19e45ec26bb9','41891586','435733de2d87','ERS20265178','PRJEB76547','ERP161058','ERX12660172','SAMEA115748891','1124794']	2017	2024-08-22T00:54:00.000Z			GBR	Europe																										505	505333857	365884781	PRJEB76547								CRyPTIC_2024	tuberculosis: unclassified		Mycobacterium tuberculosis
SAMEA112799531	ERR11049370	WGS	FZB	ERX10496160	NextSeq 500	PAIRED		GENOMIC	ILLUMINA	ERS14807077	ERP010814	['ERX10496160','33851587','PRJEB9680','SAMEA112799531','20004312','287903','ERS14807077','ena-STUDY-FZB-22-06-2015-17:16:39:392-292','ena-RUN-TAB-21-03-2023-10:57:59:529-105000','ena-EXPERIMENT-TAB-21-03-2023-10:57:59:529-104999','ERR11049370','ERP010814']		2023-07-20T21:04:00.000Z																														741	741305105	310320936	PRJEB9680			99.56	1765453	60	lineage4.8	Sensitive	['tbprofiler','tree','diff','input']	tuberculosis: unclassified		Mycobacterium tuberculosis
SAMEA9070916	ERR6362548	WGS	Swiss-TPH	ERX5628124	Illumina NovaSeq 6000	SINGLE	RANDOM	GENOMIC	ILLUMINA	ERS6799223	ERP129488	['ERP129488','G48122_1','PRJEB45389','ERX5628124','ERR6362548','ERS6799223','WGS RR-TB Khayelitsha','SAMEA9070916','737713','20453883']		2021-10-13T18:44:00.000Z			ZAF	Africa																										477	477346402	149896375	PRJEB45389								R-RR_HIVcoinf_ZAF	tuberculosis: unclassified		Mycobacterium tuberculosis
SAMEA8719117	ERR8975994	WGS	CTB/NICD	ERX5544221	Illumina NovaSeq 6000	PAIRED	RANDOM	GENOMIC	ILLUMINA	ERS6403562	ERP128647	['sample.29553','SAMEA8719117','experiment.29553','project.Wellcome_clinical_isolates_site10','ERP128647','ERR8975994','run.29553.1','ERS6403562','ERX5544221','773351','26340086','PRJEB44577']		2022-03-22T07:27:00.000Z			ZAF	Africa						S				S	S	S	R	S				S		S	S		S	S	S	674	674669510	225579865	PRJEB44577	CRyPTIC_reuse_table		99.6	1808689	63	lineage4.3.2.1	Sensitive	['diff','CRyPTIC_reuse_table','tree','input','CRyPTIC_CTB-NICD','tbprofiler']	tuberculosis: unclassified		Mycobacterium tuberculosis
SAMN37547191	SRR26183900	AMPLICON	ROCKEFELLER UNIVERSITY	SRX21895849	Illumina NovaSeq 6000	SINGLE	PCR	GENOMIC	ILLUMINA	SRS18983141	SRP463259	['SRX21895849','PRJNA1021243','SRS18983141','RLC0012_RS_deltaBioA_P6_Plus_rep2','SRP463259','37547191','bp0','SRR26183900','SAMN37547191','RS_deltaBioA_P6_Plus_rep2','RS_deltaBioA_P6_Plus_rep2_S53_L003_R1_001.fastq.gz','1021243']		2023-09-26T18:37:00.000Z																														10681	10681644456	3229999895	PRJNA1021243									tuberculosis: human-adapted	L4	Mycobacterium tuberculosis	H37Rv
SAMN32709617	SRR23061556	AMPLICON	GENOSCREEN	SRX19015125	Illumina MiSeq	PAIRED	PCR	GENOMIC	ILLUMINA	SRS16434567	SRP417183	['bp0','SRP417183','PRJNA923280','SRR23061556','SRX19015125','923280','SAMN32709617','SRS16434567','Deeplex186','0439-2019-00133','0439-2019-00133_S68_L001_R1_001.fastq.gz','32709617']		2023-01-12T09:45:00.000Z			COM	Africa		skin	Homo sapiens	3	human																					37	37276353	20132162	PRJNA923280									leprosy		Mycobacterium leprae
SAMEA1403777	ERR133989	WGS	SC	ERX110007	Illumina HiSeq 2000	PAIRED	RANDOM	GENOMIC	ILLUMINA	ERS094278	ERP000192	['ERR133989','Variation discovery in Russian TB isolates-sc-2010-04-20','SC_RUN_7755_5#96','ERX110007','ERP000192','ERS094278','SC_EXP_7755_5#96','1084E-sc-2012-02-09T18:57:44Z-1355322','Variation discovery in Russian TB isolates-sc-2010','203970','SAMEA1403777','PRJEB2138','1089001']	2009	2014-09-28T16:11:00.000Z			RUS	Europe	Samara		Homo sapiens	3	human					S		S						S	S							969	969132200	615957878	PRJEB2138	CRyPTIC_WHO2021_PMC7612554		99.61	1828358	42	lineage4.8	Sensitive	['nextstrain_global_tree','Napier_2020','Menardo_2018','tbprofiler','tree','diff','Stucki_2016','input','Walker_2022']	tuberculosis: human-adapted	L4.8	Mycobacterium tuberculosis
SAMEA5569672	ERR3287479	WGS	UNIVERSIDAD PERUANA CAYETANO HEREDIA, PERU	ERX3313988	Illumina HiSeq 4000	PAIRED	RANDOM	GENOMIC	ILLUMINA	ERS3371694	ERP114885	['ERX3313988','experiment.10225','542465','run.10225','project.Gates_clinical_isolates_Peru','11621957','ERP114885','ERS3371694','sample.10225','ERR3287479','PRJEB32234','SAMEA5569672']		2021-11-03T08:07:00.000Z			PER	South America						S				S	R	R	S	S				S		S	S	S	S	S	S	453	453692700	186689924	PRJEB32234	['Walker_2022','CRyPTIC_reuse_table']		99.53	1769948	60	lineage4.1.2.1	HR-TB	['tree','diff','CRyPTIC_reuse_table','Walker_2022','tbprofiler','CRyPTIC_UPCH','input']	tuberculosis: unclassified		Mycobacterium tuberculosis
SAMN06221315	SRR5181968	WGS	SAN DIEGO STATE UNIVERSITY	SRX2498077	PacBio RS	SINGLE		GENOMIC	PACBIO_SMRT	SRS1924930	SRP096895	['SRX2498077','SAMN06221315','m120414_190157_42152_c100316862550000001523014208241201_s1_p0.metadata.xml','SRP096895','SRS1924930','6221315','353873','PRJNA353873','SRR5181968','3-0024']	2008	2017-01-17T14:01:00.000Z		14.56 N 121.01 E	PHL	Asia		sputum	Homo sapiens	3	human																					494	494927405	1907524716	PRJNA353873									tuberculosis: unclassified		Mycobacterium tuberculosis
SAMEA115475241	ERR12861724	WGS	FZB	ERX12234535	NextSeq 2000	PAIRED		GENOMIC	ILLUMINA	ERS18730574	ERP155761	['ERS18730574','ERP155761','ena-EXPERIMENT-TAB-09-04-2024-07:38:17:462-277632','ERX12234535','22007458','58e09715-988e-44b5-93dc-ec559775a03f','SAMEA115475241','ena-RUN-TAB-09-04-2024-07:38:17:462-277633','42737765','1099072','ERR12861724','PRJEB70863']	2021	2024-08-19T00:47:00.000Z			CHE	Europe																										435	435912177	147732415	PRJEB70863									NTM: avium complex		Mycobacterium avium
SAMEA115749792	ERR13290636	WGS	UNIVERSITY OF OXFORD, NUFFIELD DEPARTMENT OF MEDIC	ERX12661122	Illumina HiSeq 2000	PAIRED	RANDOM PCR	GENOMIC	ILLUMINA	ERS20266079	ERP161058	['1124794','ERS20266079','ERX12661122','41908757','7d78388a227b','ERP161058','webin-reads-7d78388a227b','SAMEA115749792','PRJEB76547','ERR13290636','b28b5ff0-515d-42d2-bc0f-19e45ec26bb9']	2018				SWE	Europe																										0	0	0	PRJEB76547								CRyPTIC_2024	tuberculosis: unclassified		Mycobacterium tuberculosis
SAMEA5609506	ERR4339013	WGS	WELLCOME SANGER INSTITUTE	ERX4285525	HiSeq X Ten	PAIRED	RANDOM	GENOMIC	ILLUMINA	ERS3413698	ERP024108	['cfde89c0-db6e-11e8-a41f-3c4a9275d6c8','PRJEB21813','SC_EXP_30073_1#209','Mycobacteria_in_non_CF_bronchiectasis_patients-sc-4853','15560365','ERS3413698','SC_RUN_30073_1#209','512657','ERP024108','ERR4339013','ERX4285525','SAMEA5609506']		2020-07-17T09:02:00.000Z																														456	456847480	208107490	PRJEB21813									NTM: avium complex		Mycobacterium avium
SAMEA7546443	ERR4812938	WGS	UNIVERSIDAD PERUANA CAYETANO HEREDIA	ERX4682928	Illumina NovaSeq 6000	PAIRED	RANDOM	GENOMIC	ILLUMINA	ERS5303098	ERP124939	['ERX4682928','SAMEA7546443','experiment.28791','22465832','773301','run.28791','ERS5303098','project.Peru_Wellcome','sample.28791','PRJEB41199','ERR4812938','ERP124939']	2019	2021-11-10T08:59:00.000Z			PER	South America						S				S	S	S	S	S				S		S	S	S	S	S	S	637	637157486	204647250	PRJEB41199	['Walker_2022','CRyPTIC_reuse_table']		99.71	1844706	63	lineage4.3.2	Sensitive	['Walker_2022','tree','diff','input','tbprofiler','standford','CRyPTIC_UPCH','CRyPTIC_reuse_table']	tuberculosis: unclassified		Mycobacterium tuberculosis
SAMN04407928	SRR3103512	WGS	NATIONAL MICROBIOLOGY LABORATORY	SRX1532162	Illumina MiSeq	PAIRED	RANDOM	GENOMIC	ILLUMINA	SRS1249495	SRP064127	['run_TS_62_files','295328','PRJNA295328','SAMN04407928','SRX1532162','SRR3103512','SRS1249495','run_TS_62','4407928','SRP064127']	2009	2016-01-15T13:13:00.000Z			CAN	North America			Homo sapiens	3	human																					807	807682081	532118482	PRJNA295328			99.78	1071759	71	lineage4.8	Sensitive	['tbprofiler','diff','input','tree']	tuberculosis: unclassified		Mycobacterium tuberculosis
SAMEA112803245	ERR11043539	WGS	FZB	ERX10490330	NextSeq 500	PAIRED		GENOMIC	ILLUMINA	ERS14810791	ERP010814	['SAMEA112803245','ERX10490330','PRJEB9680','ERP010814','ena-EXPERIMENT-TAB-21-03-2023-10:23:42:767-78023','33855300','ena-RUN-TAB-21-03-2023-10:23:42:767-78024','ena-STUDY-FZB-22-06-2015-17:16:39:392-292','ERS14810791','12090-16','287903','ERR11043539']		2023-07-20T18:46:00.000Z																														789	789421902	371195064	PRJEB9680			99.58	1459187	49	lineage4.3.3	Sensitive	['diff','tree','tbprofiler','input']	tuberculosis: unclassified		Mycobacterium tuberculosis
SAMEA13300542	ERR9125785	WGS	UNIVERSITY OF OXFORD, NUFFIELD DEPARTMENT OF MEDIC	ERX8669051	Illumina MiSeq	PAIRED	RANDOM	GENOMIC	ILLUMINA	ERS10903359	ERP136068	['project.SeqTreat_PHO1','ERP136068','ERS10903359','run.1188.1.baf71369da99fe29f5aa7e2431ba4d76','sample.1188.9a6eaab4','ERR9125785','ERX8669051','PRJEB51436','862828','experiment.1188.b6e2497f','SAMEA13300542','30301610']		2024-08-07T10:33:00.000Z			CAN	North America	Ontario																									424	424771103	304685737	PRJEB51436								CRyPTIC_PublicHealthOntario	tuberculosis: unclassified		Mycobacterium tuberculosis
SAMEA7544252	ERR4811192	WGS	CCDC	ERX4679638	HiSeq X Ten	PAIRED	RANDOM	GENOMIC	ILLUMINA	ERS5300910	ERP124934	['run.13956','ERR4811192','SAMEA7544252','project.CDC_22','ERP124934','ERX4679638','22464086','sample.13956','PRJEB41194','773297','experiment.13956','ERS5300910']		2021-11-10T05:23:00.000Z			CHN	Asia						S	S			S	S	S	S	S				S	S	S	S	S	S	S	S	1708	1708069800	693849948	PRJEB41194	['CRyPTIC_reuse_table','Walker_2022']		99.54	1785856	61	lineage4.4.2	Sensitive	['tree','input','CRyPTIC_reuse_table','tbprofiler','Walker_2022','CRyPTIC_CCDC_CDC_22','diff']	tuberculosis: unclassified		Mycobacterium tuberculosis
SAMEA4823113	ERR3566256	WGS	WELLCOME SANGER INSTITUTE	ERX3564655	HiSeq X Ten	PAIRED	RANDOM	GENOMIC	ILLUMINA	ERS2643000	ERP024108	['ERR3566256','12901429','ERP024108','Mycobacteria_in_non_CF_bronchiectasis_patients-sc-4853','SAMEA4823113','PRJEB21813','SC_EXP_26975_2#278','ERS2643000','512657','SC_RUN_26975_2#278','ERX3564655','cbe9af2c-5db3-11e8-bf7f-3c4a9275d6c8']		2019-10-05T09:28:00.000Z																														279	279058268	126281563	PRJEB21813									NTM: avium complex		Mycobacterium avium
SAMN05575862	SRR4035768	WGS	HARVARD MEDICAL SCHOOL	SRX2026925	Illumina HiSeq 2000	PAIRED	RANDOM	GENOMIC	ILLUMINA	SRS1621260	SRP082185	['742-L3B5_1.fastq.gz','323744','P23-Lung3-B5','SRS1621260','PRJNA323744','SRP082185','SRX2026925','SRR4035768','5575862','SAMN05575862']	2013-06	2016-08-16T14:01:00.000Z		29.6483 S 30.3318 E	ZAF	Africa	Kwazulu-Natal	lung	Homo sapiens	3	human																					265	265739080	183764396	PRJNA323744								['intrapatient_ZAF','denylist','Napier_2020','input']	tuberculosis: human-adapted	L4.1.2	Mycobacterium tuberculosis
SAMEA12852348	ERR11244257	WGS	SWISS TROPICAL AND PUBLIC HEALTH INSTITUTE	ERX10652461	Illumina NovaSeq 6000	SINGLE	RANDOM	GENOMIC	ILLUMINA	ERS10460090	ERP135175	['ERP135175','SAMEA12852348','34306713','8cc6b8bd-130a-4c76-a0b2-3197bafe5cc6','ERR11244257','ena-RUN-TAB-17-04-2023-19:57:14:190-4612','ERX10652461','ena-EXPERIMENT-TAB-17-04-2023-19:57:14:190-4611','G45702','ERS10460090','930268','PRJEB50582']	2016	2023-07-27T09:53:00.000Z			GEO	Asia		sputum																								329	329062444	108526779	PRJEB50582									tuberculosis: unclassified		Mycobacterium tuberculosis
SAMN41146795	SRR28858565	WGS	WADSWORTH CENTER	SRX24418751	NextSeq 550	PAIRED	RANDOM	GENOMIC	ILLUMINA	SRS21174220	SRP338930	['PRJNA766641','SRP338930','IDR2300000998-01-01.R1.fastq.gz','SRX24418751','766641','SRS21174220','41146795','SAMN41146795','IDR2300000998-01-01','SRR28858565']	2023	2024-05-01T09:20:00.000Z			USA	North America	New York state		Homo sapiens	3	human																					507	507460969	222216174	PRJNA766641			99.55	1680327	56	lineage2.2.1	Sensitive	['diff','input','tree','tbprofiler']	tuberculosis: unclassified		Mycobacterium tuberculosis
SAMEA104027332	ERR1949995	WGS	STATENS SERUM INSTITUT	ERX2015784	Illumina MiSeq	PAIRED	RANDOM	GENOMIC	ILLUMINA	ERS1691225	ERP022352	['388615','ERR1949995','ena-STUDY-STATENS SERUM INSTITUT-03-04-2017-09:47:03:433-394','SAMEA104027332','DKC2-T109','PRJEB20214','7181621','ERX2015784','ERS1691225','ERP022352','ena-EXPERIMENT-STATENS SERUM INSTITUT-26-04-2017-13:48:51:300-45','ena-RUN-STATENS SERUM INSTITUT-26-04-2017-13:48:51:300-45']	1994	2017-05-31T17:32:00.000Z			DNK	Europe		sputum	Homo sapiens	3	human																					220	220660057	102164998	PRJEB20214								['Napier_2020','input','outbreak_1112-15_DNK']	tuberculosis: human-adapted	L4.8	Mycobacterium tuberculosis
SAMEA8718480	ERR8975351	WGS	CTB/NICD	ERX5543584	Illumina HiSeq 4000	PAIRED	RANDOM	GENOMIC	ILLUMINA	ERS6402925	ERP128647	['sample.14374','ERS6402925','ERR8975351','experiment.14374','ERX5543584','PRJEB44577','project.Wellcome_clinical_isolates_site10','run.14374.1','ERP128647','26339450','773351','SAMEA8718480']		2022-03-22T07:47:00.000Z			ZAF	Africa						S				S	S	S	S	S				S		S	S	S	S	S	S	508	508508400	221570113	PRJEB44577	CRyPTIC_reuse_table		99.73	1683315	58	lineage4.4.1.1	Sensitive	['CRyPTIC_reuse_table','tree','tbprofiler','diff','CRyPTIC_CTB-NICD','input']	tuberculosis: unclassified		Mycobacterium tuberculosis
SAMN15180197	SRR11972227	WGS	UNIVERSITY OF OTAGO	SRX8516147	Illumina MiSeq	PAIRED	RANDOM	GENOMIC	ILLUMINA	SRS6813803	SRP266712	['SRS6813803','PRJNA638161','SRP266712','638161','SRR11972227','SAMN15180197','SRX8516147','15180197','M021_R1.fastq.gz','M021']		2020-06-10T04:51:00.000Z		16.8409 N 96.1735 E	MMR	Asia	Yangon	sputum	Homo sapiens	3	human																					511	511796684	305516933	PRJNA638161								input	tuberculosis: unclassified		Mycobacterium tuberculosis
SAMN19688399	SRR14801590	WGS	SIMON FRASER UNIVERSITY	SRX11134927	NextSeq 500	PAIRED	RANDOM	GENOMIC	ILLUMINA	SRS9198316	SRP323639	['PRJNA736718','TB-444-2788-19_S26_R1_001.fastq.gz','736718','SRR14801590','SRS9198316','bp0','TB-444-2788-19_S26','SRX11134927','SAMN19688399','19688399','SRP323639']	2019	2021-06-13T22:47:00.000Z		47.03278 N 28.89972 E	MDA	Europe			Homo sapiens	3	human																					913	913088846	398415257	PRJNA736718			99.33	1490639	50	lineage4.2.1	MDR-TB	['input','diff','tbprofiler','tree']	tuberculosis: unclassified		Mycobacterium tuberculosis
SAMN08379856	SRR6484939	WGS	SAN RAFFAELE	SRX3574864	NextSeq 500	PAIRED	RANDOM	GENOMIC	ILLUMINA	SRS2844808	SRP128089	['8379856','SRX3574864','428596','11520-13_WGS','SRP128089','SRR6484939','SAMN08379856','SRS2844808','11520-13_lib4644_nextseq_n0034_151bp.gatk.bam','bp0','11520-13','PRJNA428596']		2018-01-19T13:01:00.000Z							Homo sapiens	3	human																					517	517511697	280105390	PRJNA428596			99.63	1090610	31	lineage4.2.1	Sensitive	['input','diff','tree','tbprofiler']	tuberculosis: unclassified		Mycobacterium tuberculosis
SAMEA112802054	ERR11068254	WGS	FZB	ERX10515184	NextSeq 2000	PAIRED		GENOMIC	ILLUMINA	ERS14809600	ERP010814	['ERX10515184','33854110','ena-RUN-TAB-21-03-2023-12:28:22:778-126990','ERR11068254','287903','ERS14809600','PRJEB9680','22003843','ena-STUDY-FZB-22-06-2015-17:16:39:392-292','SAMEA112802054','ena-EXPERIMENT-TAB-21-03-2023-12:28:22:778-126989','ERP010814']		2023-07-21T02:03:00.000Z																														464	464656571	157716827	PRJEB9680			99.17	1730332	56	lineage3	Sensitive	['diff','tbprofiler','tree','input']	tuberculosis: unclassified		Mycobacterium tuberculosis
SAMN05575894	SRR4035803	WGS	HARVARD MEDICAL SCHOOL	SRX2026960	Illumina HiSeq 2000	PAIRED	RANDOM	GENOMIC	ILLUMINA	SRS1621295	SRP082185	['SRR4035803','5575894','SRX2026960','SRP082185','742-L5C4_1.fastq.gz','P23-Lung5-C4','SAMN05575894','PRJNA323744','323744','SRS1621295']	2013-06	2016-08-16T14:06:00.000Z		29.6483 S 30.3318 E	ZAF	Africa	Kwazulu-Natal	lung	Homo sapiens	3	human																					276	276174804	191854745	PRJNA323744								['input','intrapatient_ZAF','Napier_2020','denylist']	tuberculosis: human-adapted	L4.1.2	Mycobacterium tuberculosis
SAMN19687893	SRR14801871	WGS	SIMON FRASER UNIVERSITY	SRX11134646	NextSeq 500	PAIRED	RANDOM	GENOMIC	ILLUMINA	SRS9198036	SRP323639	['SRX11134646','SRP323639','19687893','SAMN19687893','736718','SRR14801871','TB-222-2559-19_S59_R1_001.fastq.gz','SRS9198036','TB-222-2559-19_S59','PRJNA736718','bp0']	2019	2021-06-13T22:47:00.000Z		47.03278 N 28.89972 E	MDA	Europe			Homo sapiens	3	human																					559	559597200	233537137	PRJNA736718			99.45	1685922	28	lineage4.8	Sensitive	['tree','tbprofiler','input','diff']	tuberculosis: unclassified		Mycobacterium tuberculosis
SAMN33061972	SRR23339972	WGS	DEPARTMENT OF ENVIRONMENTAL MICROBIOLOGY AND BIOTECHNOLOGY	SRX19282165	Illumina NovaSeq 6000	PAIRED	RANDOM	GENOMIC	ILLUMINA	SRS16683838	SRP420952	['SRP420952','SRS16683838','DLT-S-38','bp0','SRR23339972','SAMN33061972','931475','PRJNA931475','33061972','SRX19282165','NG-26152_DLT_S_38_lib433477_7093_4_1.fastq.gz']	2019	2023-02-04T07:23:00.000Z			LTY	Europe			Homo sapiens	3	human																					1502	1502108136	475924249	PRJNA931475			99.82	1855691	64	lineage4.3.3	Sensitive	['tbprofiler','tree','input','diff']	tuberculosis: unclassified		Mycobacterium tuberculosis
SAMN08913336	SRR6982230	WGS	SAN RAFFAELE	SRX3922797	Illumina MiSeq	PAIRED	RANDOM	GENOMIC	ILLUMINA	SRS3157413	SRP128089	['SRS3157413','SRX3922797','428596','TRL0084940_WGS','SAMN08913336','SRR6982230','PRJNA428596','SRP128089','8913336','TRL0084940_S32.gatk.bam','bp0','TRL0084940']		2018-04-12T16:37:00.000Z							Homo sapiens	3	human																					207	207855102	134514000	PRJNA428596								input	tuberculosis: unclassified		Mycobacterium tuberculosis
SAMEA1119639	ERR2514458	WGS	PHE	ERX2533668	Illumina HiSeq 2500	PAIRED	RANDOM	GENOMIC	ILLUMINA	ERS2399048	ERP107961	['experiment.6497','run.6497','project.First_10k_genomes_study_set_4','10123585','ERP107961','sample.6497','493034','SAMEA1119639','PRJEB25991','ERS2399048','ERR2514458','ERX2533668']		2021-10-23T17:11:00.000Z			GBR	Europe	England									S		S					S	S								666	666718454	329935333	PRJEB25991	Walker_2022		99.56	1872765	64	lineage2.2.1	Sensitive	['Napier_2020','CRyPTIC_PHE','diff','tree','input','tbprofiler','Walker_2022']	tuberculosis: human-adapted	L2.2.1	Mycobacterium tuberculosis
SAMN15701355	SRR12367783	WGS	DIVISION OF GENOMIC MEDICINE AND INNOVATION SUPPORT	SRX8867132	NextSeq 500	SINGLE	RANDOM PCR	GENOMIC	ILLUMINA	SRS7128100	SRP275544	['SRS7128100','650263','MTBDR180400','SRP275544','SRX8867132','PRJNA650263','SAMN15701355','SRR12367783','bp0','15701355','MTBDR180400_S128_good_1.fastq.gz']	2019	2020-08-03T05:41:00.000Z		15.87 N 100.99 E	THA	Asia		sputum	Homo sapiens	3	human																					83	83807216	37458537	PRJNA650263									tuberculosis: unclassified		Mycobacterium tuberculosis
SAMN14344894	SRR11565664	AMPLICON	RUTGERS UNIVERSITY NEWARK	SRX8134697	Illumina MiSeq	PAIRED	PCR	GENOMIC	ILLUMINA	SRS6498108	SRP257019	['SRS6498108','SRP257019','SRX8134697','2492-DA-1709','2492-DA-1709_S79_L001_R1_001.fastq','608724','SRR11565664','PRJNA608724','14344894','SAMN14344894']		2020-04-17T23:34:00.000Z			UGA	Africa		sputum	Homo sapiens	3	human																					8	8314966	5528292	PRJNA608724									tuberculosis: unclassified		Mycobacterium tuberculosis
SAMEA115108895	['ERR12508700','ERR12488065']	WGS		['ERX11884748','ERX11864148']	MinION	SINGLE		GENOMIC	OXFORD_NANOPORE	ERS17744614		['1119865','PRJEB67987','ERX11884748','ERR12488065','ERR12508700','ena-RUN-TAB-17-01-2024-08:24:45:900-4610','ERS17744614','ena-SAMPLE-TAB-16-01-2024-12:38:34:318-277286','SAMEA115108895','ena-RUN-TAB-18-01-2024-17:20:55:204-10005','ERP153002','41654111','ena-EXPERIMENT-TAB-17-01-2024-08:24:45:900-4609','ena-EXPERIMENT-TAB-18-01-2024-17:20:55:203-10004','ERX11864148','7cc6c283-0111-44b6-b3e4-642903173abd']		2024-08-20T09:03:00.000Z			ESP	Europe		sputum	Homo sapiens	3	human																					955	955127906	879657602	PRJEB67987									tuberculosis: unclassified		Mycobacterium tuberculosis
SAMEA2535008	['ERR552932','ERR552931']	WGS		['ERX512000','ERX512001']	Illumina HiSeq 2500	PAIRED		GENOMIC	ILLUMINA	ERS458410		['ERR552931','3672-04','SAMEA2535008','ERX512001','3672-04_lib1109_hpi_2013-12-19_150bp','PRJEB9680','ena-STUDY-FZB-22-06-2015-17:16:39:392-292','ERX512000','3794263','ERP010814','3672-04_lib1109_hpi_2013-11-11_150bp','ERS458410','287903','ERR552932']					UZB	Asia						S	S			S		R					R	R	R				S			632	632446500	358262636	PRJEB9680	CRyPTIC_WHO2021_PMC7612554							['Walker_2022','input','Napier_2020']	tuberculosis: human-adapted	L2.2.1	Mycobacterium tuberculosis
SAMEA1101836	ERR2510513	WGS	SAN RAFFAELE SCIENTIFIC INSTITUTE	ERX2529928	NextSeq 500	PAIRED	RANDOM	GENOMIC	ILLUMINA	ERS2394829	ERP107941	['project.First_10k_genomes_study_set_3','10121141','PRJEB25972','sample.3523','ERS2394829','experiment.3523','ERR2510513','SAMEA1101836','493033','ERP107941','ERX2529928','run.3523']		2021-10-23T14:11:00.000Z			PAK	Asia						S				S	S	R	S	S				R	R	S	S	S	R	S	R	421	421611414	191632040	PRJEB25972	['CRyPTIC_reuse_table','Walker_2022']		99.47	1471852	40	lineage3	MDR-TB	['input','tree','tbprofiler','Walker_2022','Napier_2020','CRyPTIC_SanRaffaele','Shuaib_2022','diff','CRyPTIC_reuse_table']	tuberculosis: unclassified		Mycobacterium tuberculosis
SAMEA12854971	ERR11245955	WGS	SWISS TROPICAL AND PUBLIC HEALTH INSTITUTE	ERX10654159	Illumina NovaSeq 6000	SINGLE	RANDOM	GENOMIC	ILLUMINA	ERS10461859	ERP135175	['SAMEA12854971','34308538','930268','ERR11245955','ena-EXPERIMENT-TAB-17-04-2023-19:57:14:797-8007','ena-RUN-TAB-17-04-2023-19:57:14:797-8008','G45763','ERX10654159','PRJEB50582','ERS10461859','8cc6b8bd-130a-4c76-a0b2-3197bafe5cc6','ERP135175']	2016	2023-07-27T11:30:00.000Z			GEO	Asia		sputum																								1123	1123794074	391483715	PRJEB50582									tuberculosis: unclassified		Mycobacterium tuberculosis
SAMN06091756	SRR5065326	WGS	UNIVERSITY OF MELBOURNE	SRX2385693	Illumina HiSeq 2500	PAIRED	RANDOM	GENOMIC	ILLUMINA	SRS1827758	SRP094134	['PRJNA355614','SAMN06091756','bp0','SRP094134','SRS1827758','6091756','HCMC0059','SRX2385693','SRR5065326','355614','02MTB2115_S137_L002_1.fastq.gz']	2011-05	2016-11-30T22:50:00.000Z		10.82 N 106.63 E	VNM	Asia	Ho Chi Minh City	sputum	Homo sapiens	3	human																					393	393434693	192172099	PRJNA355614								['Napier_2020','Menardo_2021','input']	tuberculosis: human-adapted	L2.2.1	Mycobacterium tuberculosis
SAMN07344549	SRR5818402	WGS	SAN RAFFAELE	SRX2996649	Illumina HiSeq 2500	PAIRED	RANDOM	GENOMIC	ILLUMINA	SRS2347868	SRP111622	['SRX2996649','SRS2347868','PRJNA393923','SRR5818402','393923','7192_S21_L001_R2_001.fastq.gz','7192_WGS','bp0','SAMN07344549','7192','SRP111622','7344549']		2017-07-12T04:01:00.000Z			DJI	Africa		sputum	Homo sapiens	3	human																					51	51386684	20455766	PRJNA393923								input	tuberculosis: unclassified		Mycobacterium tuberculosis
SAMN28052645	SRR19048785	WGS	NATIONAL INSTITUTE OF INFECTIOUS DISEASES "L. SPALLANZANI"	SRX15119942	Ion Torrent S5	SINGLE	RANDOM	GENOMIC	ION_TORRENT	SRS12864079	SRP373287	['SRS12864079','PRJNA834606','SRP373287','SRX15119942','SRR19048785','bp0','SP835','SP835.fastq','834606','SAMN28052645','28052645']	2018	2022-05-03T04:34:00.000Z		41.86 N 12.45 E	ITA	Europe	Rome	sputum	Homo sapiens	3	human																					134	134030936	103497445	PRJNA834606									tuberculosis: unclassified		Mycobacterium tuberculosis
SAMEA112806352	ERR11082708	WGS	FZB	ERX10530077	NextSeq 500	PAIRED		GENOMIC	ILLUMINA	ERS14813898	ERP010814	['ERR11082708','ERS14813898','ERX10530077','SAMEA112806352','ena-EXPERIMENT-TAB-22-03-2023-09:49:52:852-113683','ena-RUN-TAB-22-03-2023-09:49:52:852-113684','8568-00','ERP010814','287903','33894447','ena-STUDY-FZB-22-06-2015-17:16:39:392-292','PRJEB9680']		2023-07-21T05:50:00.000Z																														647	647198082	297081301	PRJEB9680			99.47	1571975	53	lineage4.1.2.1	Sensitive	['tbprofiler','diff','tree','input']	tuberculosis: unclassified		Mycobacterium tuberculosis
SAMEA9976044	ERR6865348	WGS	IMPERIAL COLLEGE LONDON	ERX6488776	Illumina HiSeq 2000	PAIRED	RANDOM	GENOMIC	ILLUMINA	ERS7654324	ERP123401	['CA0020510_raw_wgs_R1R2','ERP123401','PRJEB39837','ena-STUDY-IMPERIAL COLLEGE LONDON-12-08-2020-14:44:57:582-2394','22010846','ERR6865348','ERX6488776','666870','CA0020510_raw_wgs','SAMEA9976044','ERS7654324','CA0020510']	2010	2021-10-15T12:59:00.000Z			PER	South America	Lima		Homo sapiens	3	human																					289	289713734	127661972	PRJEB39837			99.54	1503146	50	lineage4.1.2	Sensitive	['input','standford','tbprofiler','diff','tree']	tuberculosis: unclassified		Mycobacterium tuberculosis
SAMN30158174	SRR20969597	WGS	CENTRE FOR TUBERCULOSIS CONTROL OF GUANGDONG PROVINCE	SRX16987123	Illumina NovaSeq 6000	PAIRED	RANDOM	GENOMIC	ILLUMINA	SRS14572887	SRP390552	['gdtb_121','30158174','SRX16987123','SRR20969597','PRJNA866200','SAMN30158174','bp0','SRP390552','D20002320a','D20002320a.realigned.bam','866200','SRS14572887']	2018	2022-08-08T18:37:00.000Z		23.08 N 113.14 E	CHN	Asia	Guangdong	sputum	Homo sapiens	3	human																					1518	1518291236	120416763	PRJNA866200			99.55	1830251	62	lineage2.2.1	Sensitive	['tbprofiler','diff','input','tree']	tuberculosis: unclassified		Mycobacterium tuberculosis
SAMN37210139	SRR25827471	WGS	HAYSTACKANALYTICS PVT. LTD.	SRX21548962	NextSeq 550	PAIRED	PCR	GENOMIC	ILLUMINA	SRS18756984	SRP457772	['SRP457772','SAMN37210139','SRX21548962','1011210','PRJNA1011210','SRS18756984','HAPL_158_R1.fastq.gz','bp0','SRR25827471','37210139','HAPL_158']	2021	2023-08-31T12:27:00.000Z		20.5937 N 78.9629 E	IND	Asia		sputum	Homo sapiens	3	human																					618	618686697	263485075	PRJNA1011210								['input','denylist']	tuberculosis: unclassified		Mycobacterium tuberculosis
G2159													2017				ESP	Europe	province of Valencia					S					R																				No	99.36	2598145	119	lineage5.1	MDR-TB	['TGU','tree','tbprofiler','input','diff']	tuberculosis: unclassified		Mycobacterium tuberculosis
SAMN30949393	SRR21690294	WGS	RIVM	SRX17687911	Illumina HiSeq 2500	PAIRED	RANDOM	GENOMIC	ILLUMINA	SRS15219299	SRP399356	['PRJNA882748','SRS15219299','30949393','RIVM0709.bam','SAMN30949393','SRP399356','882748','RIVM0709','bp0','SRX17687911','SRR21690294']	2018	2022-09-23T18:06:00.000Z			NLD	Europe		sputum	Homo sapiens	3	human																					602	602381989	133478195	PRJNA882748								input	tuberculosis: unclassified		Mycobacterium tuberculosis
SAMN08732486	SRR6855734	WGS	SAN RAFFAELE	SRX3811055	Illumina MiSeq	PAIRED	RANDOM	GENOMIC	ILLUMINA	SRS3061603	SRP128089	['8732486','SRS3061603','428596','BT00031968_S17.gatk.bam','SRR6855734','PRJNA428596','SRP128089','BT00031968_WGS','SRX3811055','BT00031968','SAMN08732486','bp0']		2018-03-20T13:09:00.000Z							Homo sapiens	3	human																					241	241844240	183074821	PRJNA428596								input	tuberculosis: unclassified		Mycobacterium tuberculosis
SAMN17825563	SRR13648044	AMPLICON	ROCKEFELLER UNIVERSITY	SRX10045266	Illumina NovaSeq 6000	SINGLE	PCR	GENOMIC	ILLUMINA	SRS8209661	SRP305055	['bp0','H37Rv_P6_plus_rep2','SAMN17825563','RLC12_H37Rv_P6_plus_rep2','H37Rv_P6_plus_rep2_S14_L002_R1_001.fastq.gz','PRJNA700384','SRR13648044','SRX10045266','700384','SRP305055','17825563','SRS8209661']		2021-02-07T11:25:00.000Z																														13445	13445338760	4221079851	PRJNA700384									tuberculosis: human-adapted	L4	Mycobacterium tuberculosis	H37Rv
SAMEA7525285	ERR4796799	WGS	FOUNDATION FOR MEDICAL RESEARCH INDIA	ERX4666214	NextSeq 500	PAIRED	RANDOM	GENOMIC	ILLUMINA	ERS5281759	ERP124850	['773292','ERR4796799','run.1524','experiment.1524','SAMEA7525285','ERP124850','ERX4666214','project.Mumbai','22458849','ERS5281759','sample.1524','PRJEB41116']		2021-11-09T21:59:00.000Z			IND	Asia	Mumbai					S	S			I	I	R	S	S				R		S	S	S	R	S	R	451	451435200	193278116	PRJEB41116	['CRyPTIC_reuse_table','Walker_2022']		99.28	1657157	53	lineage1.1.2	Sensitive	['CRyPTIC_IND','diff','input','Walker_2022','tree','CRyPTIC_reuse_table','tbprofiler']	tuberculosis: unclassified		Mycobacterium tuberculosis
SAMEA7156513	['ERR5863979','ERR5863980']	WGS		['ERX5509775','ERX5509774']	Illumina HiSeq 2500	PAIRED		GENOMIC	ILLUMINA	ERS4916976		['ERP123095','ERX5509774','ERR5863979','ena-EXPERIMENT-Swiss Tropical and Public Health Institute-03-05-2021-19:33:15:114-443','ena-STUDY-Swiss Tropical and Public Health Institute-27-07-2020-11:23:30:592-1894','19060838','ERX5509775','ena-EXPERIMENT-Swiss Tropical and Public Health Institute-03-05-2021-19:33:15:114-444','ena-RUN-Swiss Tropical and Public Health Institute-03-05-2021-19:33:15:114-443','674180','ERS4916976','ERR5863980','ena-RUN-Swiss Tropical and Public Health Institute-03-05-2021-19:33:15:114-444','PRJEB39561','SAMEA7156513','G03275','SRS8942364']					GEO	Asia																										928	928983052	528492933	PRJEB39561								['R-MDR_GEO','input']	tuberculosis: unclassified		Mycobacterium tuberculosis
SAMN30543342	SRR21277261	WGS	SCHOOL OF PUBLIC HEALTH, FUDAN UNIVERSITY	SRX17286909	Illumina HiSeq 2500	PAIRED	RANDOM	GENOMIC	ILLUMINA	SRS14851589	SRP394436	['874331','SRS14851589','SRP394436','SAMN30543342','qnG8_S51_L005_R1.fastq.gz','SRX17286909','bp0','PRJNA874331','SRR21277261','30543342','qnG8_S51_L005']	2018	2022-08-28T01:06:00.000Z			CHN	Asia	Eastern China		Homo sapiens	3	human																					2600	2600345028	968402754	PRJNA874331			98.74	1861140	55	lineage2.2.1	Pre-XDR-TB	['tbprofiler','diff','input']	tuberculosis: unclassified		Mycobacterium tuberculosis
SAMEA112298765	ERR10762248	WGS	FZB	ERX10213048	NextSeq 500	PAIRED		GENOMIC	ILLUMINA	ERS14409588	ERP143890	['ERP143890','5c0a0331-2284-442c-8b83-562285263163','32692254','NOR-123','PRJEB58814','ERX10213048','ERS14409588','ena-RUN-TAB-10-01-2023-07:58:11:557-122827','ERR10762248','ena-EXPERIMENT-TAB-10-01-2023-07:58:11:556-122826','922844','SAMEA112298765']		2023-01-15T08:17:00.000Z			MDA	Europe	Chisinau																									739	739086558	333958555	PRJEB58814			86.86	1400462	47	lineage4.2.1	MDR-TB	['diff','tree','tbprofiler','input','R-RRMDR_2014-15_MDA']	tuberculosis: unclassified		Mycobacterium tuberculosis
SAMEA9196845	ERR6052058	WGS	Swiss-TPH	ERX5690926		PAIRED	RANDOM	GENOMIC	ILLUMINA	ERS6921477	ERP129488	['G66094_1','SAMEA9196845','19811942','ERP129488','737713','ERR6052058','ERX5690926','PRJEB45389','WGS RR-TB Khayelitsha','ERS6921477']		2021-07-03T06:56:00.000Z			ZAF	Africa																										1226	1226334867	503936772	PRJEB45389								['R-RR_HIVcoinf_ZAF','input']	tuberculosis: unclassified		Mycobacterium tuberculosis
SAMEA3231538	ERR757165	WGS	NORWEGIAN INSTITUTE OF PUBLIC HEALTH	ERX701795	Illumina HiSeq 2000	PAIRED	RANDOM	GENOMIC	ILLUMINA	ERS652760	ERP008602	['275398','3348244','ena-RUN-NORWEGIAN INSTITUTE OF PUBLIC HEALTH-12-02-2015-12:54:58:511-7','110','ERX701795','ERS652760','ena-EXPERIMENT-NORWEGIAN INSTITUTE OF PUBLIC HEALTH-12-02-2015-12:54:58:511-7','ERP008602','ena-STUDY-NORWEGIAN INSTITUTE OF PUBLIC HEALTH-04-11-2014-13:33:57:650-664','SAMEA3231538','ERR757165','PRJEB7669']	2013	2015-02-13T21:46:00.000Z			ARG	South America	Buenos Aires	sputum	Homo sapiens	3	human																					732	732455030	501863921	PRJEB7669			99.53	1483637	34	lineage4.1.2.1.1	Pre-XDR-TB	['tree','outbreak_BuenosAires_ARG','input','Menardo_2018','tbprofiler','Napier_2020','diff','standford']	tuberculosis: human-adapted	L4.1.2.1.1	Mycobacterium tuberculosis
SAMN03647168	SRR2099995	WGS	UNIVERSITY OF OXFORD	SRX1094689	Illumina HiSeq 2500	PAIRED	RANDOM	GENOMIC	ILLUMINA	SRS991851	SRP061066	['7ea707a7-c6b8-405c-91f2-aa32d3bb73f3_R00000039_v3.bam','7ea707a7-c6b8-405c-91f2-aa32d3bb73f3','SAMN03647168','3647168','SRX1094689','282721','SRR2099995','SRS991851','SRP061066','PRJNA282721']		2015-07-23T02:06:00.000Z			GBR	Europe										S		S					S	S								454	454550468	249925761	PRJNA282721	CRyPTIC_WHO2021_PMC7612554		99.54	1690118	58	lineage4.1.1.3.1	Sensitive	['Menardo_2018','Napier_2020','Menardo_2021','diff','Walker_2022','tbprofiler','tree','input']	tuberculosis: human-adapted	L4.1.1.3.1	Mycobacterium tuberculosis
SAMEA7563331	ERR4830891	WGS	IML GAUTING	ERX4700875	NextSeq 500	PAIRED	RANDOM	GENOMIC	ILLUMINA	ERS5319964	ERP125013	['run.30092','773339','experiment.30092','SAMEA7563331','ERP125013','PRJEB41272','ERX4700875','sample.30092','22478898','ERS5319964','ERR4830891','project.Cryptic_6th']		2021-11-11T10:03:00.000Z																														571	571120331	252375314	PRJEB41272								['input','CRyPTIC_Gauting']	tuberculosis: unclassified		Mycobacterium tuberculosis
SAMN16966175	SRR13180319	WGS	SCIENSANO	SRX9618400	Illumina MiSeq	PAIRED	RANDOM	GENOMIC	ILLUMINA	SRS7820598	SRP295468	['SRX9618400','bp0','SRP295468','SRR13180319','16966175','S19BD03239','PRJNA681718','SRS7820598','681718','SAMN16966175','S19BD03239_1.fastq.gz']	2019	2020-12-02T08:06:00.000Z			BEL	Europe			Homo sapiens	3	human																					248	248973080	118660475	PRJNA681718			91.02	998865	46	lineage4.3.2	Sensitive	['tbprofiler','tree','input','diff']	tuberculosis: unclassified		Mycobacterium tuberculosis
SAMN08732279	SRR6855949	WGS	SAN RAFFAELE	SRX3810840	Illumina MiSeq	PAIRED	RANDOM	GENOMIC	ILLUMINA	SRS3061388	SRP128089	['SRX3810840','SAMN08732279','BF01363898','SRR6855949','8732279','428596','PRJNA428596','SRS3061388','bp0','BF01363898_WGS','SRP128089','BF01363898_S2.gatk.bam']		2018-03-20T13:13:00.000Z							Homo sapiens	3	human																					168	168421445	99352350	PRJNA428596			99.47	379311	20	lineage4.3.2.1	Sensitive	['input','tbprofiler','tree','diff']	tuberculosis: unclassified		Mycobacterium tuberculosis
SAMEA1015946	ERR047891	WGS	SC	ERX024954	Illumina HiSeq 2000	PAIRED	RANDOM	GENOMIC	ILLUMINA	ERS024756	ERP000192	['Variation discovery in Russian TB isolates-sc-2010','ERS024756','SAMEA1015946','SC_EXP_6586_8#12','203970','ERX024954','ERP000192','Variation discovery in Russian TB isolates-sc-2010-04-20','739065','ERR047891','SC_RUN_6586_8#12','PRJEB2138','05_07339-sc-2011-03-09-1094203']		2014-09-07T01:08:00.000Z			RUS	Europe	Samara																									1718	1718657800	783831864	PRJEB2138			99.6	1724875	41	lineage4.8	Pre-XDR-TB	['tbprofiler','input','diff','tree','Menardo_2018']	tuberculosis: unclassified		Mycobacterium tuberculosis
SAMEA7555271	ERR4821902	WGS	PUBLIC HEALTH ENGLAND	ERX4691744	Illumina HiSeq 2500	PAIRED	RANDOM	GENOMIC	ILLUMINA	ERS5311914	ERP124941	['project.PHE-TB','ERR4821902','sample.24723','22474676','773303','ERP124941','PRJEB41201','run.24723','SAMEA7555271','ERX4691744','experiment.24723','ERS5311914']		2021-11-11T02:22:00.000Z			GBR	Europe										S		S						S								183	183940931	80868429	PRJEB41201	Walker_2022		99.6	1675340	37	lineage4.8	Sensitive	['Walker_2022','diff','input','tbprofiler','tree','CRyPTIC_PHE']	tuberculosis: unclassified		Mycobacterium tuberculosis
SAMEA13300557	ERR9125800	WGS	UNIVERSITY OF OXFORD, NUFFIELD DEPARTMENT OF MEDIC	ERX8669066	Illumina MiSeq	PAIRED	RANDOM	GENOMIC	ILLUMINA	ERS10903374	ERP136068	['run.1203.1.dc4e3e12c73fc95402b3b3e5811a601f','PRJEB51436','sample.1203.955ebf2a','experiment.1203.d42c383c','ERS10903374','ERR9125800','project.SeqTreat_PHO1','862828','SAMEA13300557','30301625','ERX8669066','ERP136068']		2024-07-31T08:23:00.000Z			CAN	North America	Ontario																									478	478863675	310974977	PRJEB51436								CRyPTIC_PublicHealthOntario	tuberculosis: unclassified		Mycobacterium tuberculosis
SAMN30157959	SRR20969939	WGS	CENTRE FOR TUBERCULOSIS CONTROL OF GUANGDONG PROVINCE	SRX16987377	Illumina NovaSeq 6000	PAIRED	RANDOM	GENOMIC	ILLUMINA	SRS14573141	SRP390552	['D20003258a','PRJNA866200','SRS14573141','866200','SRX16987377','30157959','D20003258a.realigned.bam','gdtb_200','SAMN30157959','SRP390552','SRR20969939','bp0']	2017	2022-08-08T18:40:00.000Z		23.08 N 113.14 E	CHN	Asia	Guangdong	sputum	Homo sapiens	3	human																					1401	1401151656	153520389	PRJNA866200			99.4	1856064	63	lineage2.2.1	Other	['input','tree','tbprofiler','diff']	tuberculosis: unclassified		Mycobacterium tuberculosis
SAMEA8719209	ERR8976086	WGS	CTB/NICD	ERX5544312	Illumina NovaSeq 6000	PAIRED	RANDOM	GENOMIC	ILLUMINA	ERS6403653	ERP128647	['project.Wellcome_clinical_isolates_site10','SAMEA8719209','PRJEB44577','773351','run.29644.1','sample.29644','ERP128647','26340177','ERS6403653','ERX5544312','ERR8976086','experiment.29644']		2022-03-22T07:29:00.000Z			ZAF	Africa										R	I	R	S	S				R		S	S	S	S	S	R	778	778528820	258389922	PRJEB44577	CRyPTIC_reuse_table							['CRyPTIC_reuse_table','input','CRyPTIC_CTB-NICD']	tuberculosis: unclassified		Mycobacterium tuberculosis
SAMN35981711	SRR25206853	WGS	CHINESE CENTER FOR DISEASE CONTROL AND PREVENTION	SRX20953834	Illumina HiSeq 2500	PAIRED	RANDOM	GENOMIC	ILLUMINA	SRS18230810	SRP448193	['TBMDR099','SRP448193','987438','SRR25206853','35981711','SRX20953834','MDRTB099.bam','SRS18230810','bp0','SAMN35981711','PRJNA987438']	2015	2023-07-09T00:41:00.000Z						sputum	Homo sapiens	3	human																					1785	1785372600	358276993	PRJNA987438			99.59	1876972	65	lineage2.2.1	MDR-TB	['tbprofiler','tree','input','diff']	tuberculosis: unclassified		Mycobacterium tuberculosis
SAMN03648921	SRR2101674	WGS	UNIVERSITY OF OXFORD	SRX1096368	Illumina HiSeq 2500	PAIRED	RANDOM	GENOMIC	ILLUMINA	SRS990967	SRP061066	['SRX1096368','3648921','SRS990967','PRJNA282721','43a5f0ee-86b1-4caa-99e1-4d3256c1e66e_R00000039_v3.bam','SAMN03648921','SRR2101674','SRP061066','43a5f0ee-86b1-4caa-99e1-4d3256c1e66e','282721']		2015-07-16T10:11:00.000Z			ZAF	Africa						S	S			S		S	S	S			S	S	S				S			603	603091379	403435678	PRJNA282721	CRyPTIC_WHO2021_PMC7612554		98.73	1140156	52	lineage4.1.1.1	Sensitive	['diff','input','Menardo_2021','tbprofiler','Walker_2022','Menardo_2018','tree','Napier_2020']	tuberculosis: human-adapted	L4.1.1.1	Mycobacterium tuberculosis
SAMEA115751037	ERR13291914	WGS	UNIVERSITY OF OXFORD, NUFFIELD DEPARTMENT OF MEDIC	ERX12662400	Illumina MiSeq	PAIRED	RANDOM PCR	GENOMIC	ILLUMINA	ERS20267324	ERP161058	['ERP161058','webin-reads-91133e37ddaf','SAMEA115751037','ERX12662400','PRJEB76547','b28b5ff0-515d-42d2-bc0f-19e45ec26bb9','ERS20267324','ERR13291914','91133e37ddaf','1124794','41909983']	2020	2024-08-25T01:31:00.000Z			USA	North America																										508	508449441	315054360	PRJEB76547								CRyPTIC_2024	tuberculosis: unclassified		Mycobacterium tuberculosis
SAMN30380908	SRR21240105	WGS	STANFORD UNIVERSITY	SRX17249136	NextSeq 500	PAIRED	RANDOM	GENOMIC	ILLUMINA	SRS14814119	SRP394383	['30380908','pgy_104','SRX17249136','SRP394383','870648','SAMN30380908','pgy_104_R1.fastq.gz','SRS14814119','bp0','PRJNA870648','SRR21240105']	2017	2022-08-26T23:41:00.000Z			PRY	South America	Ciudad del Este	sputum	Homo sapiens	3	human																					739	739771590	296681571	PRJNA870648			99.74	1694530	57	lineage4.3.3	Other	['tree','diff','input','tbprofiler','standford']	tuberculosis: unclassified		Mycobacterium tuberculosis
SAMEA9196891	ERR6052027	WGS	Swiss-TPH	ERX5690972		PAIRED	RANDOM	GENOMIC	ILLUMINA	ERS6921523	ERP129488	['PRJEB45389','SAMEA9196891','737713','WGS RR-TB Khayelitsha','G66203_1','ERX5690972','ERP129488','ERS6921523','ERR6052027','19812129']		2021-07-03T06:49:00.000Z			ZAF	Africa																										252	252117940	127830282	PRJEB45389			99.54	1634021	42	lineage4.1.1.3	MDR-TB	['tree','input','R-RR_HIVcoinf_ZAF','tbprofiler','diff']	tuberculosis: unclassified		Mycobacterium tuberculosis
SAMN30963738	SRR21677074	WGS	WADSWORTH CENTER	SRX17675358	Illumina MiSeq	PAIRED	RANDOM	GENOMIC	ILLUMINA	SRS15207249	SRP338930	['SRP338930','SRS15207249','30963738','SAMN30963738','SRR21677074','IDR1700061455-01-01_S10_L001_R1_001.fastq.gz','PRJNA766641','SRX17675358','766641','IDR1700061455']	2017	2022-09-22T13:32:00.000Z			USA	North America	New York state		Homo sapiens	3	human																					531	531214047	316949362	PRJNA766641			99.57	1508758	80	lineage4.1.1.1	Other	['diff','tree','input','tbprofiler']	tuberculosis: unclassified		Mycobacterium tuberculosis
SAMEA3558238	ERR1034705	WGS	LSHTM	ERX1113503	Illumina MiSeq	PAIRED		GENOMIC	ILLUMINA	ERS865387	ERP011639	['297845','ERX1113503','ena-RUN-LSHTM-25-09-2015-14:04:49:425-130','mtb130','ERR1034705','4154534','PRJEB10385','ERP011639','SAMEA3558238','ERS865387','ena-STUDY-LSHTM-18-08-2015-18:02:02:463-104','ena-EXPERIMENT-LSHTM-25-09-2015-14:04:49:425-130']		2015-12-10T05:34:00.000Z			PER	South America																										1211	1211645086	767405101	PRJEB10385			99.49	1613396	37	lineage4.3.3	MDR-TB	['input','diff','tbprofiler','tree','Napier_2020']	tuberculosis: human-adapted	L4.3.3	Mycobacterium tuberculosis
SAMEA3146343	ERR2515374	WGS	CTB/NICD	ERX2534588	Illumina MiSeq	PAIRED	RANDOM	GENOMIC	ILLUMINA	ERS2399979	ERP107968	['PRJEB25997','ERX2534588','10124718','experiment.7598','run.7598','ERR2515374','ERP107968','SAMEA3146343','project.First_10k_genomes_study_set_5','sample.7598','493035','ERS2399979']		2021-10-23T18:15:00.000Z			ZAF	Africa						S	S			S		S	S				S	S	S				S			227	227325459	152301815	PRJEB25997	Walker_2022		99.44	343217	12	lineage4.3.2.1	Sensitive	['input','Napier_2020','Walker_2022','tbprofiler','CRyPTIC_CTB-NICD']	tuberculosis: human-adapted	L4.3.2.1	Mycobacterium tuberculosis
SAMEA7555744	ERR4822323	WGS	IML GAUTING	ERX4692313	NextSeq 500	PAIRED	RANDOM	GENOMIC	ILLUMINA	ERS5312387	ERP124945	['PRJEB41205','experiment.26102','ERX4692313','run.26102','ERP124945','ERR4822323','ERS5312387','sample.26102','773304','SAMEA7555744','22475099','project.Cryptic_1st']		2021-11-11T03:08:00.000Z			DEU	Europe						S				R	R	R	S	S				R		S	S	S	R	S	R	497	497653129	260794317	PRJEB41205	['Walker_2022','CRyPTIC_reuse_table']		99.56	1116041	37	lineage2.2.1	MDR-TB	['tree','diff','CRyPTIC_Gauting','Walker_2022','tbprofiler','CRyPTIC_reuse_table','input']	tuberculosis: unclassified		Mycobacterium tuberculosis
SAMEA112800242	ERR11050187	WGS	FZB	ERX10496977	NextSeq 500	PAIRED		GENOMIC	ILLUMINA	ERS14807788	ERP010814	['33852298','287903','ERR11050187','ena-STUDY-FZB-22-06-2015-17:16:39:392-292','ERX10496977','ena-EXPERIMENT-TAB-21-03-2023-10:57:59:804-106633','PRJEB9680','ERP010814','ERS14807788','21000136','SAMEA112800242','ena-RUN-TAB-21-03-2023-10:57:59:804-106634']		2023-07-20T21:59:00.000Z																														370	370471047	166510715	PRJEB9680			99.47	1525347	51	lineage2.2.1.1	Other	['input','diff','tree','tbprofiler']	tuberculosis: unclassified		Mycobacterium tuberculosis
SAMEA115750574	ERR13291429	WGS	UNIVERSITY OF OXFORD, NUFFIELD DEPARTMENT OF MEDIC	ERX12661915	Illumina MiSeq	PAIRED	RANDOM PCR	GENOMIC	ILLUMINA	ERS20266861	ERP161058	['ERX12661915','PRJEB76547','ERP161058','1124794','webin-reads-7c66f19665f4','SAMEA115750574','41909522','ERR13291429','ERS20266861','7c66f19665f4','b28b5ff0-515d-42d2-bc0f-19e45ec26bb9']	2020	2024-08-10T11:56:00.000Z			USA	North America																										435	435737281	252327280	PRJEB76547								CRyPTIC_2024	tuberculosis: unclassified		Mycobacterium tuberculosis
SAMEA104679300	ERR2383624	WGS	DST/NRF CENTRE OF EXCELLENCE FOR BIOMEDICAL TB RES	ERX2431802	Illumina MiSeq	PAIRED	RANDOM PCR	GENOMIC	ILLUMINA	ERS2280683	ERP107428	['PRJEB25506','ena-RUN-DST/NRF Centre of Excellence for Biomedical TB research, SAMRC Centre for TB Research-10-03-2018-12:58:41:450-7','NRC4','9557982','ERR2383624','SAMEA104679300','ERP107428','473963','ERX2431802','ena-EXPERIMENT-DST/NRF Centre of Excellence for Biomedical TB research, SAMRC Centre for TB Research-10-03-2018-12:58:41:450-7','ena-STUDY-DST/NRF Centre of Excellence for Biomedical TB research, SAMRC Centre for TB Research-10-03-2018-12:26:21:907-341','ERS2280683']	2007	2018-07-08T09:10:00.000Z			FRA	Europe		As reported: Various	Homo sapiens	3	human																					936	936967054	630538580	PRJEB25506			99.32	1328142	65	lineage5.2	Sensitive	['tbprofiler','input','Napier_2020','tree','diff','Coscolla_2021']	tuberculosis: human-adapted	L5.2	Mycobacterium africanum
SAMN26200672	SRR18116703	WGS	UNIVERSITY OF SYDNEY	SRX14267171	Illumina HiSeq 1000	PAIRED	RANDOM	GENOMIC	ILLUMINA	SRS12086212	SRP361187	['PRJNA809746','bp0','SAMN26200672','SRX14267171','SRP361187','111a','809746','111a_R1.fastq.gz','SRR18116703','26200672','SRS12086212']	2004	2022-02-24T00:55:00.000Z	Subclinical johnes disease		AUS	Oceania		feces	Ovis aries	3	domestic sheep																					298	298205991	104682220	PRJNA809746									NTM: avium complex		Mycobacterium avium subsp. paratuberculosis
SAMEA7561212	ERR4828774	WGS	SAN RAFFAELE SCIENTIFIC INSTITUTE	ERX4698758	Illumina HiSeq 2500	PAIRED	RANDOM	GENOMIC	ILLUMINA	ERS5317847	ERP124983	['run.13088','SAMEA7561212','project.Italy','experiment.13088','ERX4698758','773309','ERS5317847','ERP124983','22476781','ERR4828774','sample.13088','PRJEB41242']		2021-11-11T06:52:00.000Z																														307	307515104	167861328	PRJEB41242								['CRyPTIC_SanRaffaele','input']	tuberculosis: unclassified		Mycobacterium tuberculosis
SAMEA14501007	ERR9822543	WGS	PUBLIC HEALTH AGENCY OF SWEDEN	ERX9369637	Ion Torrent S5 XL	SINGLE	RANDOM	GENOMIC	ION_TORRENT	ERS12131983	ERP138102	['ena-RUN-TAB-07-06-2022-09:12:06:506-21005','ena-EXPERIMENT-TAB-07-06-2022-09:12:06:505-21004','28935674','ERP138102','ERS12131983','PRJEB53318','ERX9369637','ERR9822543','847143','eb7a9c3f-f8c0-440b-a042-9685ea5b8a95','SEA201500429','SAMEA14501007']	2015	2022-06-26T02:20:00.000Z			SWE	Europe			Homo sapiens	3	human																					276	276923469	210085799	PRJEB53318									tuberculosis: unclassified		Mycobacterium tuberculosis
SAMN05789016	SRR5153233	WGS	BI	SRX2471292	Illumina HiSeq 2500	PAIRED	RANDOM	GENOMIC	ILLUMINA	SRS1903302	SRP075210	['SAMN05789016','BI_1249','Mycobacterium tuberculosis G-101','SRX2471292','SRR5153233','5789016','318002','PRJNA318002','SRP075210','SRS1903302']	2014	2017-01-07T03:14:00.000Z			GEO	Asia	Tbilisi	sputum	Homo sapiens	3	human																					931	931851048	442371914	PRJNA318002			96.08	1302829	28	lineage2.2.1	MDR-TB	['input','Nimmo_2024','diff','tbprofiler','tree']	tuberculosis: human-adapted	L2	Mycobacterium tuberculosis
SAMEA5561431	ERR3275204	WGS	RIVM - NATIONAL INSTITUTE FOR PUBLIC HEALTH AND TH	ERX3302077	Illumina HiSeq 2500	SINGLE	RANDOM	GENOMIC	ILLUMINA	ERS3363464	ERP114661	['ena-EXPERIMENT-RIVM - National Institute for Public Health and the Environment-10-04-2019-10:49:29:994-49','SAMEA5561431','ERS3363464','ena-RUN-RIVM - National Institute for Public Health and the Environment-10-04-2019-10:49:29:994-49','PRJEB32037','ERX3302077','ERR3275204','ena-STUDY-RIVM - National Institute for Public Health and the Environment-04-04-2019-10:46:49:835-53','ERP114661','532369','11396244','16-0174']		2020-03-25T11:32:00.000Z			NLD	Europe																										692	692396104	181921826	PRJEB32037								Napier_2020	tuberculosis: human-adapted	L4.3	Mycobacterium tuberculosis
SAMN05575423	SRR4033391	WGS	HARVARD MEDICAL SCHOOL	SRX2024722	Illumina HiSeq 2000	PAIRED	RANDOM	GENOMIC	ILLUMINA	SRS1619151	SRP082185	['SRS1619151','SRR4033391','5575423','323744','SAMN05575423','P18-Lung6-C5','SRP082185','PRJNA323744','736-L6C5a_1.fastq.gz','SRX2024722']	2013-05	2016-08-15T23:40:00.000Z		29.6483 S 30.3318 E	ZAF	Africa	Kwazulu-Natal	lung	Homo sapiens	3	human																					1010	1010633674	701827014	PRJNA323744								['Napier_2020','denylist','input','intrapatient_ZAF']	tuberculosis: human-adapted	L2.2.1	Mycobacterium tuberculosis
SAMN40273278	SRR28240165	WGS	NIH / NIAID	SRX23851152	NextSeq 2000	PAIRED	RANDOM	GENOMIC	ILLUMINA	SRS20671225	SRP493618	['SRS20671225','SRX23851152','56966','1074779','SAMN40273278','40273278','TBPO-3638_lib54028_nextseq_ny0071_151bp.filtered_2_bwa.1.fastq.gz','SRP493618','PRJNA1074779','SRR28240165']	2021	2024-03-06T10:28:00.000Z		41.7151 N 44.8271 E	GEO	Asia	Tbilisi	sputum	Homo sapiens	3	human																					446	446572232	150857215	PRJNA1074779			99.35	1637676	49	lineage4.8	Sensitive	['diff','tree','input','tbprofiler']	tuberculosis: unclassified		Mycobacterium tuberculosis
SAMEA113538041	ERR11465934	WGS	FZB	ERX10872091	NextSeq 500	PAIRED		GENOMIC	ILLUMINA	ERS15534462	ERP147571	['979605','ERR11465934','ena-EXPERIMENT-TAB-22-05-2023-12:53:16:239-7306','ena-RUN-TAB-22-05-2023-12:53:16:239-7307','ERS15534462','ERP147571','35506418','PRJEB62480','d05d2f15-c027-4055-b906-d9d6d110849e','SAMEA113538041','BTB-273','ERX10872091']		2023-09-17T03:11:00.000Z			BWA	Africa																										684	684633293	316370612	PRJEB62480			96.73	1230773	31	lineage4.3.4.1	Sensitive	['input','tbprofiler','Kopanyo','diff']	tuberculosis: unclassified		Mycobacterium tuberculosis
SAMN17975349	SRR13734828	AMPLICON	ROCKEFELLER UNIVERSITY	SRX10122376	Illumina NovaSeq 6000	SINGLE	PCR	GENOMIC	ILLUMINA	SRS8277004	SRP305055	['HN878_P5_minus_rep3_S10_L002_R1_001.fastq.gz','RLC12_HN878_P5_minus_rep3','17975349','SRS8277004','PRJNA700384','HN878_P5_minus_rep3','SAMN17975349','SRP305055','bp0','700384','SRR13734828','SRX10122376']		2021-02-17T22:25:00.000Z																														11314	11314949497	3524390269	PRJNA700384									tuberculosis: unclassified		Mycobacterium tuberculosis
SAMEA12029269	ERR7821096	WGS	IBV_CSIC	ERX7388061	Illumina MiSeq	PAIRED	RANDOM	GENOMIC	ILLUMINA	ERS9676245	ERP134194	['WGS_MTBC_TOSSE2','ERP134194','25829936','MZ127','ERS9676245','805472','ERX7388061','ERR7821096','PRJEB49677','SAMEA12029269']		2022-07-27T20:57:00.000Z																														512	512509863	237614270	PRJEB49677			99.58	1877397	52	lineage4.3.4.2	Sensitive	['diff','tree','tbprofiler','input']	tuberculosis: unclassified		Mycobacterium tuberculosis
SAMN42034695	SRR29539831	WGS	NIAID TB PORTALS PROGRAM	SRX25046957	NextSeq 2000	PAIRED	RANDOM	GENOMIC	ILLUMINA	SRS21744105	SRP515897	['1074785','SRR29539831','SRP515897','PRJNA1074785','42034695','SRS21744105','42485','SRX25046957','SAMN42034695','TBPO-4380_lib57855_nextseq_ny0096_151bp.filtered_2_bwa.1.fastq.gz']	2021	2024-06-25T13:51:00.000Z		48.3794 N 31.1656 E	UKR	Europe		sputum	Homo sapiens	3	human																					565	565461900	197191847	PRJNA1074785									tuberculosis: unclassified		Mycobacterium tuberculosis
SAMEA23781418	ERR1750928	WGS	BUGS	ERX1819227	Illumina MiSeq	PAIRED	RANDOM	GENOMIC	ILLUMINA	ERS1469823	ERP020467	['PRJEB18529','ERX1819227','6601641','028-2','378744','ena-RUN-BUGS-07-12-2016-18:13:56:131-56','ena-EXPERIMENT-BUGS-07-12-2016-18:13:56:131-56','ena-STUDY-BUGS-07-12-2016-16:53:22:865-43','ERS1469823','ERP020467','SAMEA23781418','ERR1750928']		2017-03-14T14:12:00.000Z			ZAF	Africa		sputum	Homo sapiens	3	human																					313	313929716	204234490	PRJEB18529			97.01	955459	30	lineage4.3.2.1	Other	['tbprofiler','Napier_2020','diff','input']	tuberculosis: human-adapted	L4.3.2.1	Mycobacterium tuberculosis
SAMN36835194	SRR25514989	WGS	SHANDONG PROVINCIAL HOSPITAL	SRX21245588	Illumina HiSeq 4000	PAIRED	RANDOM	GENOMIC	ILLUMINA	SRS18499869	SRP453313	['SAMN36835194','SRX21245588','T2827','bp0','SRR25514989','PRJNA1002108','SRP453313','36835194','T2827.IS300_Clean.1.fastq.gz','1002108','SRS18499869']	2018	2023-08-04T04:41:00.000Z		36.40 N 117.00 E	CHN	Asia	Shandong	As reported: phlegm	Homo sapiens	3	human																					1122	1122352500	453001941	PRJNA1002108			99.59	1871800	66	lineage2.2.1	Sensitive	['diff','input','tbprofiler']	tuberculosis: human-adapted	L4	Mycobacterium tuberculosis	H37Rv
SAMEA113538396	ERR11466341	WGS	FZB	ERX10872498	NextSeq 500	PAIRED		GENOMIC	ILLUMINA	ERS15534817	ERP147571	['35506773','ERP147571','BTB-684','d05d2f15-c027-4055-b906-d9d6d110849e','ERS15534817','ena-EXPERIMENT-TAB-22-05-2023-12:53:16:417-8120','SAMEA113538396','ena-RUN-TAB-22-05-2023-12:53:16:418-8121','ERR11466341','ERX10872498','979605','PRJEB62480']		2023-09-17T03:14:00.000Z			BWA	Africa																										847	847338868	357052542	PRJEB62480			99.26	1748474	54	lineage4.1.1.3	Sensitive	['diff','Kopanyo','tbprofiler','tree','input']	tuberculosis: unclassified		Mycobacterium tuberculosis
SAMEA115749045	ERR13289899	WGS	UNIVERSITY OF OXFORD, NUFFIELD DEPARTMENT OF MEDIC	ERX12660325	Illumina MiSeq	PAIRED	RANDOM PCR	GENOMIC	ILLUMINA	ERS20265332	ERP161058	['webin-reads-6fd15fcb28e5','41908403','PRJEB76547','6fd15fcb28e5','b28b5ff0-515d-42d2-bc0f-19e45ec26bb9','ERS20265332','ERX12660325','SAMEA115749045','ERR13289899','ERP161058','1124794']	2017	2024-08-11T02:34:00.000Z			GBR	Europe																										483	483021179	304343375	PRJEB76547								CRyPTIC_2024	tuberculosis: unclassified		Mycobacterium tuberculosis
SAMEA2534201	ERR551801	WGS	FZB	ERX510870	Illumina HiSeq 2500	PAIRED		GENOMIC	ILLUMINA	ERS457603	ERP005779	['PRJEB6273','ena-STUDY-FZB-08-05-2014-02:23:48:240-40','175-10','ERP005779','ERS457603','5242909','SAMEA2534201','ERR551801','325612','175-10_lib819_hpi_2013-06-25_151bp','ERX510870']		2016-06-16T01:40:00.000Z			SWZ	Africa						S				R		R					R	R	R				S			337	337143740	187740785	PRJEB6273	CRyPTIC_WHO2021_PMC7612554							['Walker_2022','input','Napier_2020']	tuberculosis: human-adapted	L1.3.2	Mycobacterium tuberculosis
SAMN38204428	SRR26787996	WGS	HMS	SRX22486009	Illumina HiSeq 4000	SINGLE	cDNA	GENOMIC	ILLUMINA	SRS19499354	SRP471323	['bp0','SRS19499354','PRJNA1039243','38204428','SRP471323','Peru10530_R1.fastq.gz','Peru10530','SAMN38204428','=MID(A41, 5,5)','SRR26787996','1039243','SRX22486009']	2020	2023-11-11T09:57:00.000Z			PER	South America		sputum	Homo sapiens	3	human																					2156	2156573100	710950100	PRJNA1039243								standford	tuberculosis: unclassified		Mycobacterium tuberculosis
SAMEA7225311	ERR4507558	WGS	ISRAELI NATIONAL PUBLIC HEALTH LABORATORY	ERX4445629	Illumina MiSeq	PAIRED	RANDOM	GENOMIC	ILLUMINA	ERS4985296	ERP123580	['PRJEB39994','ERR4507558','ERS4985296','ena-STUDY-Israeli National Public Health Laboratory-24-08-2020-10:59:44:238-438','ena-EXPERIMENT-Israeli National Public Health Laboratory-25-08-2020-20:51:31:126-4','ERP123580','SAMEA7225311','M11_239-17','ena-RUN-Israeli National Public Health Laboratory-25-08-2020-20:51:31:126-4','16076578','ERX4445629','662069']	2017	2020-09-12T09:12:00.000Z		32.79 N 34.98 E																												312	312202059	184834032	PRJEB39994									NTM: avium complex		Mycobacterium intracellulare subsp. chimaera
SAMN31031682	SRR21732804	WGS	MDUPHL	SRX17728780	NextSeq 500	PAIRED	RANDOM	GENOMIC	ILLUMINA	SRS15258238	SRP399923	['SRP399923','AUSMDU00056591_S57_R1_001.fastq.gz','SRX17728780','AUSMDU00056591','SRS15258238','PRJNA857537','857537','SAMN31031682','31031682','SRR21732804']	2020	2022-09-28T00:56:00.000Z			AUS	Oceania	Victoria		Homo sapiens	3	human																					1333	1333171360	588034791	PRJNA857537			99.36	1585286	55	lineage1.1.2	HR-TB	['diff','tbprofiler','tree','input']	tuberculosis: unclassified		Mycobacterium tuberculosis
SAMEA5189274	ERR4187806	WGS	WELLCOME SANGER INSTITUTE	ERX4149575	HiSeq X Ten	PAIRED	RANDOM	GENOMIC	ILLUMINA	ERS2996769	ERP021867	['SC_RUN_29589_1#226','SC_EXP_29589_1#226','ERX4149575','ERR4187806','ERS2996769','PRJEB19799','Exploring_the_richness_of_Mycobacterium_bovis_strain_diversity-sc-4667','15092778','480613','ERP021867','f5ffc020-ff8f-11e8-9f73-3c4a9275d6c8','SAMEA5189274']		2020-06-04T07:48:00.000Z			GBR	Europe																										204	204164080	59549785	PRJEB19799			99.41	998242	32	La1.8.1	Other	['tbprofiler','input','diff','bovis_GBR','tree']	tuberculosis: animal-adapted	La1	Mycobacterium bovis
SAMEA112799423	ERR11049252	WGS	FZB	ERX10496042	NextSeq 500	PAIRED		GENOMIC	ILLUMINA	ERS14806969	ERP010814	['20003764','SAMEA112799423','ena-STUDY-FZB-22-06-2015-17:16:39:392-292','ena-RUN-TAB-21-03-2023-10:57:59:497-104764','ERP010814','ERS14806969','287903','PRJEB9680','ena-EXPERIMENT-TAB-21-03-2023-10:57:59:497-104763','33851479','ERR11049252','ERX10496042']		2023-07-20T21:01:00.000Z																														647	647593321	291801573	PRJEB9680			99.49	1635346	55	lineage4.1.2.1	Sensitive	['tree','input','diff','tbprofiler']	tuberculosis: unclassified		Mycobacterium tuberculosis
SAMN06092613	SRR5067282	WGS	UNIVERSITY OF MELBOURNE	SRX2387580	Illumina HiSeq 2500	PAIRED	RANDOM	GENOMIC	ILLUMINA	SRS1829523	SRP094134	['SRX2387580','SRP094134','SAMN06092613','6092613','SRR5067282','355614','SRS1829523','PRJNA355614','02MTB0956_S188_L002_2.fastq.gz','bp0','HCMC0916']	2010-02	2016-12-01T20:54:00.000Z		10.82 N 106.63 E	VNM	Asia	Ho Chi Minh City	sputum	Homo sapiens	3	human																					358	358715679	171060571	PRJNA355614								['Menardo_2021','Napier_2020','input']	tuberculosis: human-adapted	L2.2.1	Mycobacterium tuberculosis
SAMN26037937	SRR18213744	WGS	MODMEDMICOXFORD	SRX14360440	Illumina HiSeq 2500	PAIRED	RANDOM	GENOMIC	ILLUMINA	SRS12173962	SRP076676	['PRJNA302362','MMMOSAM:61e1c2d2-3443-4d0a-ae1e-96726d8be5b5','MMMOSRA:61e1c2d2-3443-4d0a-ae1e-96726d8be5b5','SRP076676','SAMN26037937','SRS12173962','SRR18213744','26037937','SRX14360440','302362']	2012	2022-03-03T13:58:00.000Z			GBR	Europe	Birmingham		Homo sapiens	3	human																					466	466314000	336907766	PRJNA302362			99.56	1746348	39	lineage3	Sensitive	['diff','tbprofiler','tree','input']	tuberculosis: unclassified		Mycobacterium tuberculosis
SAMEA9196834	ERR6052092	WGS	Swiss-TPH	ERX5690914		PAIRED	RANDOM	GENOMIC	ILLUMINA	ERS6921465	ERP129488	['737713','ERR6052092','WGS RR-TB Khayelitsha','ERX5690914','ERS6921465','ERP129488','PRJEB45389','SAMEA9196834','G66025_1','19811930']		2021-07-03T06:59:00.000Z			ZAF	Africa																										561	561850222	235842096	PRJEB45389			99.56	1673946	57	lineage2.2.2	Pre-XDR-TB	['R-RR_HIVcoinf_ZAF','tbprofiler','tree','input','diff']	tuberculosis: unclassified		Mycobacterium tuberculosis
SAMEA12854202	ERR11245220	WGS	SWISS TROPICAL AND PUBLIC HEALTH INSTITUTE	ERX10653424	Illumina NovaSeq 6000	SINGLE	RANDOM	GENOMIC	ILLUMINA	ERS10461091	ERP135175	['G46600','34307770','PRJEB50582','ERR11245220','8cc6b8bd-130a-4c76-a0b2-3197bafe5cc6','ena-RUN-TAB-17-04-2023-19:57:14:529-6538','ERS10461091','ena-EXPERIMENT-TAB-17-04-2023-19:57:14:529-6537','ERX10653424','930268','SAMEA12854202','ERP135175']	2016	2023-07-27T11:25:00.000Z			GEO	Asia		sputum																								201	201330370	76513022	PRJEB50582									tuberculosis: unclassified		Mycobacterium tuberculosis
SAMN37210450	SRR25827599	WGS	HAYSTACKANALYTICS PVT. LTD.	SRX21549434	NextSeq 550	PAIRED	PCR	GENOMIC	ILLUMINA	SRS18757437	SRP457772	['PRJNA1011210','HAPL_469_R1.fastq.gz','37210450','SAMN37210450','HAPL_469','SRP457772','SRX21549434','SRS18757437','SRR25827599','bp0','1011210']	2021	2023-08-31T12:27:00.000Z		20.5937 N 78.9629 E	IND	Asia		sputum	Homo sapiens	3	human																					1224	1224689017	591027435	PRJNA1011210								['input','denylist']	tuberculosis: unclassified		Mycobacterium tuberculosis
SAMEA1485361	ERR161193	WGS	SC	ERX137043	Illumina HiSeq 2000	PAIRED	RANDOM	GENOMIC	ILLUMINA	ERS108161	ERP001072	['Karonga_Prevention_Study__KPS____whole_genome_sequ','SAMEA1485361','2004977-sc-2012-03-23T12:30:41Z-1386293','Karonga_Prevention_Study__KPS____whole_genome_sequencing_in_a_whole_population-sc-2011-12-13T10:33:26Z-2066','PRJEB2794','ERR161193','SC_EXP_7960_6#86','1139235','SC_RUN_7960_6#86','ERS108161','ERX137043','ERP001072','204548']	2002	2014-10-19T14:18:00.000Z			MWI	Africa	Karonga	sputum	Homo sapiens	3	human							S						S								388	388766800	206873664	PRJEB2794	Coll_2018		99.69	1767329	40	lineage4.3.4.2.1	Sensitive	['tree','Karonga_Prevention_Study','Menardo_2021','input','tbprofiler','diff','Napier_2020','Menardo_2018','Coll_2018']	tuberculosis: human-adapted	L4.3.4.2.1	Mycobacterium tuberculosis
SAMN21616352	SRR16057909	WGS	PUBLIC HEALTH ONTARIO	SRX12344760	Illumina MiSeq	PAIRED	RANDOM	GENOMIC	ILLUMINA	SRS10317140	SRP338617	['SRP338617','2013-478','21616352','SRX12344760','SRS10317140','766079','2013-478_R1.fastq.gz','PRJNA766079','bp0','SAMN21616352','SRR16057909']	2013	2021-09-24T21:44:00.000Z			CAN	North America	Ontario		Homo sapiens	3	human					S		S					S	S								335	335250273	235888136	PRJNA766079	CRyPTIC_WHO2021_PMC7612554		99.65	269287	12	lineage4.8	Sensitive	['input','tbprofiler','Walker_2022']	tuberculosis: unclassified		Mycobacterium tuberculosis
SAMN31043483	SRR21728731	WGS	WADSWORTH CENTER	SRX17724491	Illumina MiSeq	PAIRED	RANDOM	GENOMIC	ILLUMINA	SRS15254442	SRP338930	['SRP338930','IDR2000244433-01-01_S14_L001_R1_001.fastq.gz','766641','IDR2000244433','SRX17724491','PRJNA766641','SRS15254442','31043483','SRR21728731','SAMN31043483']	2020	2022-09-27T16:10:00.000Z			USA	North America	New York state		Homo sapiens	3	human																					263	263719615	167629818	PRJNA766641								input	tuberculosis: unclassified		Mycobacterium tuberculosis
SAMEA2710846	ERR718351	WGS	SC	ERX662273	Illumina HiSeq 2000	PAIRED	RANDOM	GENOMIC	ILLUMINA	ERS531803	ERP006738	['272028','ERS531803','ERP006738','ERR718351','ERX662273','SC_RUN_14448_6#67','12208-sc-2107439','The_interaction_between_the_host_and_pathogen_genetics_in_susceptibility_to_pulmonary_tuberculosis-sc-3274','3310243','SC_EXP_14448_6#67','PRJEB7056','SAMEA2710846']		2015-02-10T21:00:00.000Z			THA	Asia																										528	528218000	258285994	PRJEB7056			99.56	1605124	36	lineage2.2.1	Sensitive	['Menardo_2021','tbprofiler','tree','input','diff','Napier_2020']	tuberculosis: human-adapted	L2.2.1	Mycobacterium tuberculosis
SAMEA113556064	ERR11488520	WGS	FZB	ERX10894696	NextSeq 500	PAIRED		GENOMIC	ILLUMINA	ERS15552187	ERP147779	['36323080','ena-RUN-TAB-27-05-2023-22:16:03:781-27462','989949','SAMEA113556064','ena-EXPERIMENT-TAB-27-05-2023-22:16:03:781-27461','86810e0e-614f-4ad6-9cd7-0bc407fc82e6','ERS15552187','ERR11488520','PRJEB62665','ERP147779','SMN-2','ERX10894696']		2023-09-24T11:05:00.000Z			MOZ	Africa	Maputo																									311	311149190	152306841	PRJEB62665			99.46	1183807	39	lineage4.1.2	MDR-TB	['input','tbprofiler','R-RR_MOZ','diff','tree']	tuberculosis: unclassified		Mycobacterium tuberculosis
SAMN15407229	SRR12119801	AMPLICON	GENOSCREEN	SRX8640967	NextSeq 500	PAIRED	PCR	GENOMIC	ILLUMINA	SRS6925688	SRP269393	['SRR12119801','DRC_Deeplex1396','SRP269393','bp0','643242','SRS6925688','SRX8640967','82-22_S119_R1_001.fastq.gz','15407229','82-22','SAMN15407229','PRJNA643242']	2016	2020-06-30T17:15:00.000Z			COD	Africa		sputum	Homo sapiens	3	human																					11	11925802	4855129	PRJNA643242									tuberculosis: unclassified		Mycobacterium tuberculosis
SAMN38211184	SRR26795229	WGS	HMS	SRX22492613	Illumina HiSeq 4000	SINGLE	cDNA	GENOMIC	ILLUMINA	SRS19505727	SRP471323	['Peru7982_R1.fastq.gz','1039243','38211184','SRP471323','SAMN38211184','7982','PRJNA1039243','SRR26795229','bp0','SRS19505727','SRX22492613','Peru7982']	2012	2023-11-11T23:12:00.000Z			PER	South America		sputum	Homo sapiens	3	human																					229	229471800	113113988	PRJNA1039243								standford	tuberculosis: unclassified		Mycobacterium tuberculosis
SAMEA5875792	ERR4769396	WGS	WELLCOME SANGER INSTITUTE	ERX4639246	HiSeq X Ten	PAIRED	RANDOM	GENOMIC	ILLUMINA	ERS3664261	ERP114840	['Epidemiology_of_Mycobacterium_bovis_in_Ethiopia-sc-5794','SC_EXP_31663_6#8','674092','SAMEA5875792','SC_RUN_31663_6#8','ERX4639246','PRJEB32192','ERP114840','16592936','5154e404-c28c-11e9-82fd-68b59976a384','ERR4769396','ERS3664261']		2020-11-05T22:02:00.000Z																														710	710684822	175826315	PRJEB32192			99.42	1638405	56	La1.3	Other	['tree','diff','tbprofiler','input']	tuberculosis: animal-adapted	La1	Mycobacterium bovis
SAMN35982022	SRR25207052	WGS	CHINESE CENTER FOR DISEASE CONTROL AND PREVENTION	SRX20954181	Illumina HiSeq 2500	PAIRED	RANDOM	GENOMIC	ILLUMINA	SRS18231157	SRP448193	['SRP448193','bp0','TBMDR410','SRS18231157','MDRTB410.bam','35982022','SRR25207052','SRX20954181','987438','PRJNA987438','SAMN35982022']	2018	2023-07-09T00:41:00.000Z						sputum	Homo sapiens	3	human																					923	923785500	76105862	PRJNA987438			99.47	1955703	67	lineage2.2.2;lineage2.2.1	MDR-TB	['tree','input','tbprofiler','diff']	tuberculosis: unclassified		Mycobacterium tuberculosis
SAMEA12855438	ERR11246398	WGS	SWISS TROPICAL AND PUBLIC HEALTH INSTITUTE	ERX10654602	Illumina NovaSeq 6000	SINGLE	RANDOM	GENOMIC	ILLUMINA	ERS10462325	ERP135175	['SAMEA12855438','34309003','G46430','ERS10462325','ERP135175','8cc6b8bd-130a-4c76-a0b2-3197bafe5cc6','ERR11246398','930268','PRJEB50582','ERX10654602','ena-EXPERIMENT-TAB-17-04-2023-19:57:15:161-8893','ena-RUN-TAB-17-04-2023-19:57:15:161-8894']	2014	2023-07-27T11:31:00.000Z			GEO	Asia		sputum																								265	265233272	94457634	PRJEB50582									tuberculosis: unclassified		Mycobacterium tuberculosis
SAMN30185193	SRR20958146	WGS	UNIVERSIDAD DE ANTIOQUIA	SRX16976676	Illumina NovaSeq 6000	PAIRED	RANDOM	GENOMIC	ILLUMINA	SRS14563505	SRP390379	['SRP390379','PRJNA867148','SRR20958146','SAMN30185193','30185193','clean_KDPD046_1.fastq.gz','MtbKDPD046','KDPD046','bp0','SRS14563505','867148','SRX16976676']	2022	2022-08-08T08:11:00.000Z		6.26 N 75.5669 W	COL	South America		sputum	Homo sapiens	3	human																					1558	1558745130	478161594	PRJNA867148			99.74	1885245	64	lineage4.3.3	Sensitive	['input','tree','standford','diff','tbprofiler']	tuberculosis: unclassified		Mycobacterium tuberculosis
SAMEA112802447	ERR11068661	WGS	FZB	ERX10515591	NextSeq 2000	PAIRED		GENOMIC	ILLUMINA	ERS14809993	ERP010814	['22006041','ERR11068661','PRJEB9680','ERX10515591','33854503','ena-EXPERIMENT-TAB-21-03-2023-12:28:22:922-127803','287903','ena-STUDY-FZB-22-06-2015-17:16:39:392-292','ERP010814','ERS14809993','ena-RUN-TAB-21-03-2023-12:28:22:922-127804','SAMEA112802447']		2023-07-21T02:06:00.000Z																														446	446634703	157430371	PRJEB9680								input	tuberculosis: unclassified		Mycobacterium tuberculosis
SAMEA1119238	ERR2514057	WGS	PHE	ERX2533267	Illumina MiSeq	PAIRED	RANDOM	GENOMIC	ILLUMINA	ERS2398647	ERP107961	['ERR2514057','SAMEA1119238','10123184','experiment.5980','ERS2398647','493034','PRJEB25991','project.First_10k_genomes_study_set_4','ERX2533267','ERP107961','sample.5980','run.5980']		2022-07-23T23:04:00.000Z			GBR	Europe	England									S		S					S	S								398	398795949	236402074	PRJEB25991	Walker_2022		99.47	1674166	55	lineage4.1.1.1	Sensitive	['input','Napier_2020','tbprofiler','tree','CRyPTIC_PHE','diff','Walker_2022']	tuberculosis: human-adapted	L4.1.1.1	Mycobacterium tuberculosis
SAMEA7552219	ERR4818854	WGS	PUBLIC HEALTH ENGLAND	ERX4688696	Illumina MiSeq	PAIRED	RANDOM	GENOMIC	ILLUMINA	ERS5308866	ERP124941	['run.21674','773303','ERR4818854','PRJEB41201','project.PHE-TB','ERS5308866','sample.21674','22471611','ERX4688696','ERP124941','experiment.21674','SAMEA7552219']		2021-11-10T20:11:00.000Z			GBR	Europe																										369	369097395	233934952	PRJEB41201			99.58	2015102	69	lineage2.2.1	Pre-XDR-TB	['input','tbprofiler','diff','tree','CRyPTIC_PHE']	tuberculosis: unclassified		Mycobacterium tuberculosis
SAMEA104394440	ERR2199819	WGS	FZB	ERX2254807	Illumina HiSeq 2500	PAIRED		GENOMIC	ILLUMINA	ERS2012382	ERP010814	['12541-13','ena-RUN-FZB-21-11-2017-14:36:27:941-80','ena-STUDY-FZB-22-06-2015-17:16:39:392-292','ena-EXPERIMENT-FZB-21-11-2017-14:36:27:941-80','PRJEB9680','ERX2254807','ERR2199819','SAMEA104394440','ERS2012382','287903','8096704','ERP010814']		2017-11-28T15:18:00.000Z			DEU	Europe										S		S					S	S	S							369	369354000	227784961	PRJEB9680	CRyPTIC_WHO2021_PMC7612554		99.26	1712211	36	lineage4.1.2.1	Sensitive	['tree','diff','Napier_2020','input','Walker_2022','tbprofiler']	tuberculosis: human-adapted	L4.1.2.1	Mycobacterium tuberculosis
SAMEA7548963	ERR4815603	WGS	PUBLIC HEALTH ENGLAND	ERX4685445	Illumina MiSeq	PAIRED	RANDOM	GENOMIC	ILLUMINA	ERS5305615	ERP124941	['project.PHE-TB','SAMEA7548963','run.18423','ERR4815603','ERS5305615','773303','PRJEB41201','sample.18423','22468360','experiment.18423','ERP124941','ERX4685445']		2021-11-10T14:06:00.000Z			GBR	Europe										S		S					S	S								357	357878038	237691958	PRJEB41201	Walker_2022							['input','Walker_2022','CRyPTIC_PHE']	tuberculosis: unclassified		Mycobacterium tuberculosis
SAMEA112799132	ERR11044870	WGS	FZB	ERX10491661	NextSeq 500	PAIRED		GENOMIC	ILLUMINA	ERS14806678	ERP010814	['ERR11044870','ena-EXPERIMENT-TAB-21-03-2023-10:23:43:293-80685','ERX10491661','33851188','287903','ERS14806678','ERP010814','SAMEA112799132','20000992','ena-STUDY-FZB-22-06-2015-17:16:39:392-292','PRJEB9680','ena-RUN-TAB-21-03-2023-10:23:43:293-80686']		2023-07-20T20:59:00.000Z																														565	565692382	253814827	PRJEB9680			99.4	1674283	57	lineage4.2.2.2	Sensitive	['tree','tbprofiler','input','diff']	tuberculosis: unclassified		Mycobacterium tuberculosis
SAMN30949299	SRR21690047	WGS	RIVM	SRX17687486	Illumina HiSeq 2500	PAIRED	RANDOM	GENOMIC	ILLUMINA	SRS15218874	SRP399356	['SAMN30949299','RIVM0615.bam','30949299','RIVM0615','SRP399356','882748','SRX17687486','bp0','PRJNA882748','SRS15218874','SRR21690047']	2018	2022-09-23T18:05:00.000Z			NLD	Europe		sputum	Homo sapiens	3	human																					357	357826460	29820820	PRJNA882748								input	tuberculosis: unclassified		Mycobacterium tuberculosis
SAMEA112802451	ERR11068665	WGS	FZB	ERX10515595	NextSeq 2000	PAIRED		GENOMIC	ILLUMINA	ERS14809997	ERP010814	['287903','33854507','ena-STUDY-FZB-22-06-2015-17:16:39:392-292','ena-EXPERIMENT-TAB-21-03-2023-12:28:22:923-127811','ERX10515595','ena-RUN-TAB-21-03-2023-12:28:22:923-127812','PRJEB9680','ERP010814','ERR11068665','22006049','SAMEA112802451','ERS14809997']		2023-07-21T02:06:00.000Z																														471	471556700	176157948	PRJEB9680								input	tuberculosis: unclassified		Mycobacterium tuberculosis
SAMN30949151	SRR21690082	WGS	RIVM	SRX17687451	Illumina NovaSeq 6000	PAIRED	RANDOM	GENOMIC	ILLUMINA	SRS15218839	SRP399356	['SRX17687451','RIVM0467.bam','SAMN30949151','30949151','bp0','SRR21690082','RIVM0467','SRS15218839','SRP399356','PRJNA882748','882748']	2019	2022-09-23T18:05:00.000Z			NLD	Europe		sputum	Homo sapiens	3	human																					931	931351556	79128809	PRJNA882748								input	tuberculosis: unclassified		Mycobacterium tuberculosis
SAMN40566463	SRR28409515	WGS	WADSWORTH CENTER	SRX24014103	Illumina MiSeq	PAIRED	RANDOM	GENOMIC	ILLUMINA	SRS20809234	SRP338930	['766641','SRX24014103','SRS20809234','SAMN40566463','40566463','PRJNA766641','IDR2000167431-01-01','SRR28409515','IDR2000167431-01-01.R1.fastq.gz','SRP338930']	2020	2024-03-21T15:24:00.000Z			USA	North America	New York state	sputum	Homo sapiens	3	human																					402	402535862	261218111	PRJNA766641			99.46	1009564	45	lineage4.3.3	Sensitive	['diff','tree','tbprofiler','input']	tuberculosis: unclassified		Mycobacterium tuberculosis
SAMEA112805034	ERR11081213	WGS	FZB	ERX10528581	NextSeq 500	PAIRED		GENOMIC	ILLUMINA	ERS14812580	ERP010814	['ena-STUDY-FZB-22-06-2015-17:16:39:392-292','SAMEA112805034','ena-RUN-TAB-22-03-2023-09:21:25:352-112523','ena-EXPERIMENT-TAB-22-03-2023-09:21:25:352-112522','4305-04','33893131','ERR11081213','ERS14812580','287903','ERP010814','PRJEB9680','ERX10528581']		2023-07-21T04:05:00.000Z																														908	908128269	363757803	PRJEB9680			99.34	1743569	59	lineage6.2.3	Sensitive	['tree','input','diff','tbprofiler']	tuberculosis: unclassified		Mycobacterium tuberculosis
SAMN08892535	SRR6964584	WGS	SAN RAFFAELE	SRX3906475	Illumina HiSeq 2500	PAIRED	RANDOM	GENOMIC	ILLUMINA	SRS3142567	SRP128089	['SRP128089','8892535','428596','PRJNA428596','140035_WGS','SRS3142567','SAMN08892535','140035_140916_100.gatk.bam','bp0','SRR6964584','SRX3906475','140035']		2018-04-09T04:29:00.000Z			PAK	Asia			Homo sapiens	3	human		S			S		S	S	S			S	S	S				R			700	700098064	330326336	PRJNA428596	CRyPTIC_WHO2021_PMC7612554		99.54	1461702	32	lineage3	Other	['input','diff','Menardo_2021','tree','Walker_2022','tbprofiler']	tuberculosis: human-adapted	L3	Mycobacterium tuberculosis
SAMN12389250	['SRR9853287','SRR9851440']	AMPLICON		['SRX6606186','SRX6607619']	['MinION','Illumina MiSeq']	['PAIRED','SINGLE']	PCR	GENOMIC	['OXFORD_NANOPORE','ILLUMINA']	SRS5170972		['Ethiopia_36','SRP216626','133B.fastq','SRR9853287','SRR9851440','133B_S4_L001_R1_001.fastq.gz','557083','SRS5170972','SRX6607619','bp0','SAMN12389250','SRX6606186','ET133B','12389250','PRJNA557083']				7.57 N 39.7 E	ETH	Africa		sputum	Homo sapiens	3	human																					29	30373179	24175534	PRJNA557083									tuberculosis: unclassified		Mycobacterium tuberculosis
SAMEA10030527	ERR7911628	WGS	FZB	ERX7479025	NextSeq 500	PAIRED		GENOMIC	ILLUMINA	ERS7708734	ERP132622	['ERS7708734','794636','SAMEA10030527','ena-STUDY-FZB-22-10-2021-10:26:06:450-343','ena-RUN-FZB-05-01-2022-10:45:57:327-786','FND-526','ERP132622','ERX7479025','PRJEB48275','ena-EXPERIMENT-FZB-05-01-2022-10:45:57:327-786','24682494','ERR7911628']		2022-07-28T01:22:00.000Z			ZAF	Africa						R				R		R	R	S				R								718	718904551	300087100	PRJEB48275	Finci_2022		99.48	1669754	56	lineage4.1.1.3	Pre-XDR-TB	['diff','input','tbprofiler','Finci_2022','tree']	tuberculosis: human-adapted	L4.1.1.3	Mycobacterium tuberculosis
SAMEA115745349	ERR13284143	WGS	UNIVERSITY OF OXFORD, NUFFIELD DEPARTMENT OF MEDIC	ERX12654569	Illumina MiSeq	PAIRED	RANDOM PCR	GENOMIC	ILLUMINA	ERS20255233	ERP161058	['SAMEA115745349','1124794','41889024','ERR13284143','ERS20255233','ERX12654569','b9c3cd53947d','webin-reads-b9c3cd53947d','PRJEB76547','b28b5ff0-515d-42d2-bc0f-19e45ec26bb9','ERP161058']	2020	2024-08-11T01:44:00.000Z			DEU	Europe																										468	468858067	279381675	PRJEB76547								CRyPTIC_2024	tuberculosis: unclassified		Mycobacterium tuberculosis
SAMN21978426	SRR16156281	WGS	TGEN NORTH	SRX12441021	NextSeq 500	PAIRED	RANDOM	GENOMIC	ILLUMINA	SRS10407293	SRP339714	['SRX12441021','PRJNA767684','21978426','SAMN21978426','SRP339714','767684','TB-BCA0BHS201-054_S32_R1_001.fastq.gz','BCA0BHS201','SRR16156281','SRS10407293']		2021-10-01T18:22:00.000Z							Homo sapiens	3	human																					606	606634726	241800902	PRJNA767684			99.51	1711996	55	lineage2.2.1	MDR-TB	['tree','diff','input','tbprofiler']	tuberculosis: unclassified		Mycobacterium tuberculosis
SAMN03653210	SRR2024881	WGS	FUDAN UNIVERSITY	SRX1027274	Illumina HiSeq 2000	PAIRED	size fractionation	GENOMIC	ILLUMINA	SRS935936	SRP058221	['SRS935936','3653210','SRP058221','09_0682','SRR2024881','09_0682_sort.bam','10','SRX1027274','283583','SAMN03653210','PRJNA283583']	2009	2015-05-14T03:32:00.000Z		31.218892 N 121.429706 E	CHN	Asia	Shanghai	sputum	Homo sapiens	3	human					R		R						R	R							1200	1200678874	397653686	PRJNA283583	CRyPTIC_WHO2021_PMC7612554		99.44	1553196	33	lineage2.2.1	MDR-TB	['diff','tree','tbprofiler','Napier_2020','input','Walker_2022']	tuberculosis: human-adapted	L2.2.1	Mycobacterium tuberculosis
SAMEA7665565	ERR4896317	WGS	STELLENBOSCH UNIVERSITY	ERX4764047	Illumina HiSeq 2500	PAIRED	RANDOM PCR	GENOMIC	ILLUMINA	ERS5422563	ERP125238	['SAMEA7665565','ERP125238','PRJEB41458','P31-WGS-54','ena-STUDY-STELLENBOSCH UNIVERSITY-21-11-2020-13:30:29:244-691','ena-EXPERIMENT-STELLENBOSCH UNIVERSITY-30-11-2020-22:10:07:799-5','17007699','ERS5422563','ena-RUN-STELLENBOSCH UNIVERSITY-30-11-2020-22:10:07:799-5','683532','ERX4764047','ERR4896317']	2010	2020-12-19T22:18:00.000Z			ZAF	Africa		sputum	Homo sapiens	3	human																					953	953161296	451064732	PRJEB41458			99.37	1615791	38	lineage4.4.1.1	Pre-XDR-TB	['tbprofiler','diff','tree','input']	tuberculosis: unclassified		Mycobacterium tuberculosis
SAMEA1118547	ERR2513366	WGS	PHE	ERX2532576	Illumina HiSeq 2500	PAIRED	RANDOM	GENOMIC	ILLUMINA	ERS2397956	ERP107961	['SAMEA1118547','sample.5123','ERP107961','project.First_10k_genomes_study_set_4','ERS2397956','experiment.5123','ERX2532576','PRJEB25991','ERR2513366','run.5123','493034','10122493']		2022-07-23T22:22:00.000Z			GBR	Europe	England									S		S					S	S								611	611303568	313010743	PRJEB25991	Walker_2022		99.68	1863749	64	lineage3	Sensitive	['Napier_2020','CRyPTIC_PHE','tree','diff','input','tbprofiler','Walker_2022']	tuberculosis: human-adapted	L3	Mycobacterium tuberculosis
SAMN07344630	SRR5818656	WGS	SAN RAFFAELE	SRX2996787	Illumina HiSeq 2500	PAIRED	RANDOM	GENOMIC	ILLUMINA	SRS2348006	SRP111624	['SRP111624','SAMN07344630','244_R1.fastq.gz','SRR5818656','bp0','393924','244_WGS','244','SRX2996787','PRJNA393924','SRS2348006','7344630']		2017-07-12T04:22:00.000Z			DJI	Africa			Homo sapiens	3	human																					186	186955432	80669568	PRJNA393924			94.34	941539	32	lineage3	Sensitive	['tbprofiler','Menardo_2018','Menardo_2021','tree','diff','input','Napier_2020']	tuberculosis: human-adapted	L3	Mycobacterium tuberculosis
SAMEA12852002	ERR11244089	WGS	SWISS TROPICAL AND PUBLIC HEALTH INSTITUTE	ERX10652293	Illumina NovaSeq 6000	SINGLE	RANDOM	GENOMIC	ILLUMINA	ERS10459912	ERP135175	['SAMEA12852002','ERX10652293','PRJEB50582','8cc6b8bd-130a-4c76-a0b2-3197bafe5cc6','ERR11244089','ERP135175','34306536','G46097','ena-EXPERIMENT-TAB-17-04-2023-19:57:14:135-4275','ERS10459912','930268','ena-RUN-TAB-17-04-2023-19:57:14:135-4276']	2016	2023-07-27T09:53:00.000Z			GEO	Asia		sputum																								464	464850884	149811800	PRJEB50582									tuberculosis: unclassified		Mycobacterium tuberculosis
SAMN02364088	['SRR1019184','SRR1011509']	WGS		['SRX368699','SRX364177']	Illumina HiSeq 2000	PAIRED	RANDOM	GENOMIC	ILLUMINA	SRS490602		['H7LH4ADXX131025.1.Illumina_P5-Hinet_P7-Xeran.bam','SRX368699','SRX364177','OFXR-25','SAMN02364088','221513','SRP031030','2453986.WR37827.Solexa-189610.H7LH4ADXX131025.P','PRJNA191021','PRJNA221513','C2JHPACXX131002.8.tagged_320.bam','2453986.WR37828.Solexa-188714.C2JHPACXX131002.P','SRS490602','2364088','SRR1011509','SRR1019184']					TWN	Asia		As reported: bodily fluid	Homo sapiens	3	human																					1824	1824743164	912308599	PRJNA221513			99.54	3104659	71	lineage2.2.1	Sensitive	['tbprofiler','input','diff','Menardo_2021','Menardo_2018','nextstrain_global_tree','tree']	tuberculosis: human-adapted	L2	Mycobacterium tuberculosis
SAMN08912968	SRR6982383	WGS	SAN RAFFAELE	SRX3922644	Illumina MiSeq	PAIRED	RANDOM	GENOMIC	ILLUMINA	SRS3157262	SRP128089	['TRL0046086_WGS','SRP128089','bp0','428596','SAMN08912968','TRL0046086','SRS3157262','PRJNA428596','SRX3922644','SRR6982383','8912968','TRL0046086_S18.gatk.bam']		2018-04-11T05:54:00.000Z							Homo sapiens	3	human																					228	228234879	136687821	PRJNA428596								input	tuberculosis: unclassified		Mycobacterium tuberculosis
SAMN41664757	SRR29273725	WGS	FIND, THE FOUNDATION FOR INNOVATIVE NEW DIAGNOSTICS	SRX24791207	Illumina HiSeq 2000	PAIRED	RANDOM	GENOMIC	ILLUMINA	SRS21508432	SRP511583	['SRS21508432','PRJNA1119915','SRR29273725','EUST21436_lib104_R1.fastq.gz','SAMN41664757','1119915','41664757','EUST21436','SRX24791207','SRP511583','bp0']	2019-08	2024-06-04T09:41:00.000Z			ROU	Europe			Homo sapiens	3	human																					546	546854237	239189231	PRJNA1119915									tuberculosis: unclassified		Mycobacterium tuberculosis
SAMN33860498	SRR23938685	WGS	NIH / NIAID	SRX19747984	NextSeq 500	PAIRED	RANDOM	GENOMIC	ILLUMINA	SRS17113696	SRP428639	['SAMN33860498','PRJNA947579','bp0','947579','16682','33860498','SRS17113696','SRR23938685','SRX19747984','SRP428639','TBPO-1271_lib42367_nextseq_nx0155_151bp.filtered_2nd.1.fastq.gz']	2020	2023-03-22T12:23:00.000Z		48.0196 N 66.9237 E	KAZ	Asia		sputum	Homo sapiens	3	human																					594	594703219	283526792	PRJNA947579			99.72	1426749	48	lineage4.8	Sensitive	['diff','input','tree','tbprofiler']	tuberculosis: unclassified		Mycobacterium tuberculosis
SAMEA1119612	ERR2514431	WGS	PHE	ERX2533641	Illumina MiSeq	PAIRED	RANDOM	GENOMIC	ILLUMINA	ERS2399021	ERP107961	['ERP107961','ERX2533641','SAMEA1119612','493034','experiment.6459','PRJEB25991','sample.6459','10123558','project.First_10k_genomes_study_set_4','ERR2514431','ERS2399021','run.6459']		2022-07-21T23:22:00.000Z			GBR	Europe	England									S		S					S	S								456	456492553	293704825	PRJEB25991	Walker_2022		99.45	1504084	50	lineage3	Sensitive	['tree','diff','tbprofiler','Walker_2022','Napier_2020','input','CRyPTIC_PHE']	tuberculosis: human-adapted	L3	Mycobacterium tuberculosis
SAMEA104447615	ERR2228821	WGS	STATENS SERUM INSTITUT	ERX2282160	NextSeq 500	PAIRED	RANDOM	GENOMIC	ILLUMINA	ERS2065557	ERP022352	['ERS2065557','388615','ERR2228821','8235222','SAMEA104447615','ERX2282160','ena-RUN-STATENS SERUM INSTITUT-21-12-2017-12:46:39:817-34','DKC2-0031','ena-EXPERIMENT-STATENS SERUM INSTITUT-21-12-2017-12:46:39:817-34','ena-STUDY-STATENS SERUM INSTITUT-03-04-2017-09:47:03:433-394','ERP022352','PRJEB20214']	2013	2017-12-22T14:30:00.000Z			DNK	Europe		sputum	Homo sapiens	3	human																					205	205594958	114523305	PRJEB20214			98.81	327652	10	lineage4.8	MDR-TB	['outbreak_1112-15_DNK','tbprofiler','input','Napier_2020']	tuberculosis: human-adapted	L4.8	Mycobacterium tuberculosis
SAMN41417791	SRR29053088	WGS	FIND, THE FOUNDATION FOR INNOVATIVE NEW DIAGNOSTICS	SRX24578096	Illumina HiSeq 2000	PAIRED	RANDOM	GENOMIC	ILLUMINA	SRS21318082	SRP507535	['SRR29053088','41417791','SRS21318082','SAMN41417791','IDR1600018194_R1.fastq.gz','6B1800_30148E632F33_IDR1600018194','PRJNA1109295','1109295','SRP507535','SRX24578096','6B1800_30148E632F33']	2016	2024-05-18T00:32:00.000Z			USA	North America			Homo sapiens	3	human																					325	325891562	186613222	PRJNA1109295								WHO_mutations_2023	tuberculosis: unclassified		Mycobacterium tuberculosis
SAMN04538541	SRR3224035	WGS	INSTITUTE OF TROPICAL MEDICINE	SRX1630589	Illumina HiSeq 2000	PAIRED	RANDOM	GENOMIC	ILLUMINA	SRS1337963	SRP071736	['313185','ITM_072655_lib','4538541','PRJNA313185','SRP071736','SRS1337963','ITM_072655','SRR3224035','Mu_ITM072655_2007_paired.fq.gz','SAMN04538541','SRX1630589']	2007	2016-03-15T01:23:00.000Z	Buruli ulcer	6.619944 N 2.302405 W	GHA	Africa		skin	Homo sapiens	3	human																					398	398756733	232863032	PRJNA313185									NTM: unclassified		Mycobacterium ulcerans
SAMEA2710860	ERR718365	WGS	SC	ERX662287	Illumina HiSeq 2000	PAIRED	RANDOM	GENOMIC	ILLUMINA	ERS531817	ERP006738	['The_interaction_between_the_host_and_pathogen_genetics_in_susceptibility_to_pulmonary_tuberculosis-sc-3274','272028','ERS531817','PRJEB7056','SAMEA2710860','ERX662287','SC_RUN_14448_6#81','ERP006738','ERR718365','8564-sc-2107453','3310257','SC_EXP_14448_6#81']		2016-01-11T21:01:00.000Z			THA	Asia																										501	501028600	240531733	PRJEB7056			99.58	1635756	37	lineage2.2.1	HR-TB	['diff','tbprofiler','Menardo_2021','tree','input','Napier_2020']	tuberculosis: human-adapted	L2.2.1	Mycobacterium tuberculosis
SAMEA4441712	ERR1654694	WGS	FZB	ERX1725010	NextSeq 500	PAIRED		GENOMIC	ILLUMINA	ERS1353161	ERP017223	['ERX1725010','SAMEA4441712','ERR1654694','ena-STUDY-FZB-21-09-2016-07:37:06:827-64','DRC-082946','ERP017223','344133','ena-RUN-FZB-21-09-2016-15:36:41:339-54','PRJEB15463','ena-EXPERIMENT-FZB-21-09-2016-15:36:41:338-54','ERS1353161','5829881']		2016-10-06T01:08:00.000Z			COD	Africa	Kinshasa																									959	959146242	409070300	PRJEB15463			99.65	1622359	56	lineage4.6.1.2	MDR-TB	['tree','tbprofiler','diff','input']	MTBC		Mycobacterium tuberculosis complex sp.
SAMEA8718885	ERR8975759	WGS	CTB/NICD	ERX5543989	Illumina NovaSeq 6000	PAIRED	RANDOM	GENOMIC	ILLUMINA	ERS6403330	ERP128647	['ERP128647','ERX5543989','PRJEB44577','sample.29320','run.29320.1','ERR8975759','26339854','project.Wellcome_clinical_isolates_site10','SAMEA8718885','experiment.29320','ERS6403330','773351']		2022-03-15T07:37:00.000Z			ZAF	Africa						S				S	S	S	S	S				R		S			S	S	R	912	912152646	289670229	PRJEB44577	CRyPTIC_reuse_table		99.65	1844813	64	lineage4.3.2.1	RR-TB	['diff','tree','CRyPTIC_CTB-NICD','input','tbprofiler','CRyPTIC_reuse_table']	tuberculosis: unclassified		Mycobacterium tuberculosis
SAMN05575550	SRR4033428	WGS	HARVARD MEDICAL SCHOOL	SRX2024759	Illumina HiSeq 2000	PAIRED	RANDOM	GENOMIC	ILLUMINA	SRS1619188	SRP082185	['323744','P19-Liver-B1','SRR4033428','SRP082185','5575550','SRS1619188','SRX2024759','PRJNA323744','SAMN05575550','737-LivB1_1.fastq.gz']	2013-06	2016-08-15T23:44:00.000Z		29.6483 S 30.3318 E	ZAF	Africa	Kwazulu-Natal	necropsy (morgue)	Homo sapiens	3	human																					712	712881432	504113422	PRJNA323744								['input','Napier_2020','intrapatient_ZAF','denylist']	tuberculosis: human-adapted	L4.3.2.1	Mycobacterium tuberculosis
SAMEA112799225	ERR11049027	WGS	FZB	ERX10495817	NextSeq 500	PAIRED		GENOMIC	ILLUMINA	ERS14806771	ERP010814	['SAMEA112799225','ERR11049027','20001855','ERS14806771','ERP010814','287903','PRJEB9680','ena-RUN-TAB-21-03-2023-10:57:59:434-104314','ERX10495817','33851281','ena-STUDY-FZB-22-06-2015-17:16:39:392-292','ena-EXPERIMENT-TAB-21-03-2023-10:57:59:434-104313']		2023-07-20T21:00:00.000Z																														699	699938835	310909497	PRJEB9680			99.49	1675617	56	lineage2.2.1	MDR-TB	['diff','tree','tbprofiler','input']	tuberculosis: unclassified		Mycobacterium tuberculosis
SAMEA36315418	ERR1768628	WGS	FZB	ERX1834178	NextSeq 500	PAIRED		GENOMIC	ILLUMINA	ERS1486535	ERP020677	['ena-RUN-FZB-23-12-2016-11:11:36:382-10','ena-STUDY-FZB-23-12-2016-11:00:23:349-419','6191941','ERX1834178','ena-EXPERIMENT-FZB-23-12-2016-11:11:36:382-10','ERR1768628','359469','ERS1486535','SAMEA36315418','12971-14','ERP020677','PRJEB18724']		2017-01-04T07:36:00.000Z			DEU	Europe																										924	924759919	406654858	PRJEB18724								['R-MDR_DEU','input']	MTBC		Mycobacterium tuberculosis complex sp.
SAMN18498616	SRR14088350	WGS	AGA KHAN UNIVERSITY HOSPITAL	SRX10462566	Illumina MiSeq	PAIRED	PCR	GENOMIC	ILLUMINA	SRS8593363	SRP312468	['18498616','717333','SRR14088350','SRS8593363','PRJNA717333','SAMN18498616','SRX10462566','SRP312468','bp0','S8_S2_L001_R1_001.fastq','MTB_S8','S8']		2021-03-28T16:36:00.000Z			PAK	Asia	Punjab		Homo sapiens	3	human																					115	115845418	68145432	PRJNA717333			99.1	786560	20	lineage3	Pre-XDR-TB	['tbprofiler','diff','input']	tuberculosis: unclassified		Mycobacterium tuberculosis
SAMN18648171	SRR14164560	WGS	STANFORD UNIVERSITY	SRX10532767	NextSeq 550	PAIRED	RANDOM	GENOMIC	ILLUMINA	SRS8656040	SRP289688	['ms_289','671770','SRP289688','18648171','SAMN18648171','L-16-1719-S130_R1.fastq.gz','PRJNA671770','SRS8656040','SRR14164560','L-16-1719-S130','SRX10532767','bp0']	2016	2021-04-07T13:34:00.000Z			BRA	South America	Mato Grosso do Sul, Campo Grande	sputum	Homo sapiens	3	human																					243	243045372	98087906	PRJNA671770								['input','standford']	tuberculosis: unclassified		Mycobacterium tuberculosis
SAMEA11006590	ERR7361927	WGS	ST GEORGE'S, UNIVERSITY OF LONDON	ERX6929427	Illumina HiSeq 2500	PAIRED	RANDOM	GENOMIC	ILLUMINA	ERS8656370	ERP131966	['ERP131966','25174706','ERX6929427','ena-EXPERIMENT-TAB-17-11-2021-12:08:34:352-43564','ena-RUN-TAB-17-11-2021-12:08:34:352-43565','799545','ena-STUDY-BUGS-22-09-2021-13:19:29:761-420','ERS8656370','PRE_006','SAMEA11006590','ERR7361927','PRJEB47671']	2018	2022-07-19T17:54:00.000Z			GBR	Europe			Homo sapiens	3	human																					903	903802346	368810115	PRJEB47671								input	tuberculosis: unclassified		Mycobacterium tuberculosis
SAMEA6591806	ERR3957942	WGS	NATIONAL INSTITUTE OF HEALTH DR. RICARDO JORGE	ERX3965728	NextSeq 550	PAIRED	RANDOM	GENOMIC	ILLUMINA	ERS4356100	ERP111748	['SAMEA6591806','ERP111748','PRJEB29446','505027','14241472','INSA_27102018','PT_TB0153','ERR3957942','ERS4356100','ERX3965728']	2018	2020-03-01T05:39:00.000Z			PRT	Europe																										483	483856772	201760347	PRJEB29446			99.79	1694705	59	lineage4.3.4.2	Sensitive	['input','Menardo_2021','tree','tbprofiler','diff']	tuberculosis: human-adapted	L4	Mycobacterium tuberculosis
SAMEA2534220	['ERR551827','ERR551826']	WGS		['ERX510895','ERX510896']	Illumina HiSeq 2500	PAIRED		GENOMIC	ILLUMINA	ERS457622		['3793842','ERR551826','ERX510895','ERR551827','691-05','PRJEB9680','ERX510896','ena-STUDY-FZB-22-06-2015-17:16:39:392-292','691-05_lib1150_hpi_2013-11-11_150bp','SAMEA2534220','287903','ERS457622','ERP010814','691-05_lib1150_hpi_2013-12-19_150bp']					UZB	Asia						S	S			S		R					R	R	R				S			661	662398800	372473890	PRJEB9680	CRyPTIC_WHO2021_PMC7612554		99.55	3294461	113	lineage2.2.1	MDR-TB	['Menardo_2021','tree','Napier_2020','diff','Walker_2022','input','tbprofiler']	tuberculosis: human-adapted	L2.2.1	Mycobacterium tuberculosis
SAMN28857136	SRR19543328	WGS	SHANGHI CDC	SRX15595598	Illumina HiSeq 2500	PAIRED	RANDOM PCR	GENOMIC	ILLUMINA	SRS13296630	SRP378508	['SAMN28857136','bp0','SRS13296630','845115','19-2055_2.1.fq.gz','SRX15595598','SRR19543328','SRP378508','PRJNA845115','19-2055_2','28857136']	2019	2022-06-06T13:54:00.000Z			CHN	Asia	Shanghai	sputum	Homo sapiens	3	human																					1513	1513820780	602561786	PRJNA845115									NTM: unclassified		Mycobacterium kansasi
SAMN40273542	SRR28239855	WGS	NIH / NIAID	SRX23850964	NextSeq 2000	PAIRED	RANDOM	GENOMIC	ILLUMINA	SRS20671037	SRP493618	['SRX23850964','SRP493618','SRS20671037','PRJNA1074779','1074779','SAMN40273542','40273542','SRR28239855','63814','TBPO-6482_lib61639_nextseq_ny0117_151bp.filtered_2_bwa.1.fastq.gz']	2020	2024-03-06T10:15:00.000Z		41.7151 N 44.8271 E	GEO	Asia	Tbilisi	sputum	Homo sapiens	3	human																					313	313065324	107934101	PRJNA1074779			99.56	1338586	45	lineage4.8	Sensitive	['input','tree','diff','tbprofiler']	tuberculosis: unclassified		Mycobacterium tuberculosis
SAMN05967769	SRR4941856	WGS	UNIVERSITY OF CALIFORNIA, SAN DIEGO	SRX2328609	Illumina HiSeq 2000	PAIRED	RANDOM	GENOMIC	ILLUMINA	SRS1784007	SRP092618	['SRS1784007','SAMN05967769','5967769','SRP092618','SRR4941856','351843','myc06_CAGATC_L004_R1_001.fastq.gz','myc06','SRX2328609','PRJNA351843']	2012	2016-11-04T20:12:00.000Z			USA	North America	San Diego CA																									3787	3787190600	2608462280	PRJNA351843									NTM: avium complex		Mycobacterium avium
SAMN21856431	SRR16088553	WGS	NIH / NIAID	SRX12374762	NextSeq 500	PAIRED	RANDOM	GENOMIC	ILLUMINA	SRS10345672	SRP338907	['21856431','10959','bp0','SRX12374762','SAMN21856431','UKR-160_lib35304_nextseq_nx0095_151bp.filtered_2nd.1.fastq.gz','SRR16088553','SRS10345672','SRP338907','766649','PRJNA766649']	2019	2021-10-16T15:39:00.000Z		49.9935 N 36.2304 E	UKR	Europe	Kharkiv	sputum	Homo sapiens	3	human																					729	729999173	321679370	PRJNA766649			99.17	1695079	57	lineage2.2.1	MDR-TB	['input','tbprofiler','tree','diff']	tuberculosis: unclassified		Mycobacterium tuberculosis
SAMN12565902	['SRR9971118','SRR10315493']	['WGS','Targeted-Capture']		['SRX6718501','SRX7026775']	NextSeq 500	PAIRED	['Hybrid Selection','RANDOM']	GENOMIC	ILLUMINA	SRS5271037		['SRS5271037','SRX7026775','SRR10315493','SAMN12565902','27_K00842','24_K00842_R1.fastq.gz','27_K00842_R1.fastq.gz','SRX6718501','SRP218410','24_K00842','559528','SRR9971118','PRJNA559528','12565902']				29.88 S 30.99 E	ZAF	Africa	Durban	sputum	Homo sapiens	3	human																					2108	2108164852	922969553	PRJNA559528								input	tuberculosis: unclassified		Mycobacterium tuberculosis
SAMN34382804	SRR24326192	WGS	AGRICULTURE AND AGRI-FOOD CANADA	SRX20120689	Illumina NovaSeq 6000	PAIRED	RANDOM	GENOMIC	ILLUMINA	SRS17449731	SRP418573	['SAMN34382804','AAFC_MAP_#243_2015-11-04_08','925907','AAFC_MAP_#243','PRJNA925907','SRP418573','SRR24326192','34382804','SRX20120689','SRS17449731','NS.1755.002.IDT_i7_116---IDT_i5_116.243_R1.fastq.gz']	2020	2023-04-27T16:25:00.000Z			CAN	North America	Ontario	feces	Bos taurus	2	domestic cattle																					520	520833428	173471471	PRJNA925907									NTM: avium complex		Mycobacterium avium subsp. paratuberculosis
SAMEA7549235	ERR4815874	WGS	PUBLIC HEALTH ENGLAND	ERX4685716	Illumina MiSeq	PAIRED	RANDOM	GENOMIC	ILLUMINA	ERS5305886	ERP124941	['project.PHE-TB','ERS5305886','sample.18694','experiment.18694','PRJEB41201','run.18694','773303','ERR4815874','22468631','ERX4685716','ERP124941','SAMEA7549235']		2021-11-10T14:11:00.000Z			GBR	Europe										S		R					S	R								435	435809401	292662487	PRJEB41201	Walker_2022		99.54	1297013	41	lineage4.8	MDR-TB	['tbprofiler','Walker_2022','diff','input','tree','CRyPTIC_PHE']	tuberculosis: unclassified		Mycobacterium tuberculosis
SAMN43780031	SRR30673327	WGS	FIND, THE FOUNDATION FOR INNOVATIVE NEW DIAGNOSTICS	SRX26091634	NextSeq 500	PAIRED	RANDOM	GENOMIC	ILLUMINA	SRS22657953	SRP532857	['SRS22657953','TB038040167_R1.fastq.gz','PRJNA1160005','SRP532857','SRX26091634','TB038040167','43780031','SRR30673327','1160005','WGS-TB038040167','SAMN43780031']	2021	2024-09-16T04:54:00.000Z			GEO	Asia		sputum	Homo sapiens	3	human																					447	447986923	170142393	PRJNA1160005									tuberculosis: unclassified		Mycobacterium tuberculosis
SAMN39959192	SRR27985834	AMPLICON	KWAZULU-NATAL RESEARCH INNOVATION AND SEQUENCING PLATFORM-UKZN	SRX23639296	NextSeq 2000	PAIRED	RT-PCR	GENOMIC	ILLUMINA	SRS20474372	SRP489954	['39959192','SRX23639296','SAMN39959192','1077072','SRR27985834','bp0','SRS20474372','PRJNA1077072','SRP489954','K059997','K059997_S22_R1_001.fastq.gz']		2024-02-16T01:07:00.000Z			ZAF	Africa	Western Cape	sputum	Homo sapiens	3	human																					410	410004834	142515390	PRJNA1077072									tuberculosis: unclassified		Mycobacterium tuberculosis
SAMEA1465929	ERR126616	WGS	SC	ERX102765	Illumina HiSeq 2000	PAIRED	RANDOM	GENOMIC	ILLUMINA	ERS078176	ERP001072	['1037824','SC_RUN_7641_4#20','PRJEB2794','ERS078176','ERX102765','ERP001072','204548','SAMEA1465929','ERR126616','Karonga_Prevention_Study__KPS____whole_genome_sequ','Karonga_Prevention_Study__KPS____whole_genome_sequencing_in_a_whole_population-sc-2011-12-13T10:33:26Z-2066','SC_EXP_7641_4#20','63449-sc-2011-12-13T10:46:32Z-1322662']	2008	2014-09-26T18:58:00.000Z			MWI	Africa	Karonga	sputum	Homo sapiens	3	human							S						S								906	906159800	536946161	PRJEB2794	Coll_2018		99.46	1856024	42	lineage3.1.1	Sensitive	['diff','Karonga_Prevention_Study','Coll_2018','tbprofiler','Napier_2020','tree','Menardo_2018','Menardo_2021','input']	tuberculosis: human-adapted	L3.1.1	Mycobacterium tuberculosis
SAMN31673399	SRR22251483	WGS	INSTITUTE OF CLINICAL PATHOLOGY AND MEDICAL RESEARCH	SRX18228245	NextSeq 500	PAIRED	RANDOM	GENOMIC	ILLUMINA	SRS15724527	SRP407089	['bp0','31673399','PRJNA899911','SRR22251483','19-002-0101D1_1.fastq.gz','19-002-0101D1','SRX18228245','SRS15724527','SRP407089','SAMN31673399','899911']	2019	2022-11-09T23:53:00.000Z			AUS	Oceania	NSW		Homo sapiens	3	human																					227	227196958	90773532	PRJNA899911			99.7	1475205	42	lineage4.8	Sensitive	['tbprofiler','input','diff']	tuberculosis: unclassified		Mycobacterium tuberculosis
SAMN15404098	SRR12398895	AMPLICON	GENOSCREEN	SRX8897393	NextSeq 500	PAIRED	PCR	GENOMIC	ILLUMINA	SRS7156166	SRP276358	['SRS7156166','DRC_Deeplex460','bp0','PRJNA643157','15404098','2016-00899','2016-00899_S242_R1_001.fastq.gz','SRP276358','643157','SAMN15404098','SRX8897393','SRR12398895']	2016	2020-08-06T09:55:00.000Z			COD	Africa		sputum	Homo sapiens	3	human																					179	179225524	82699996	PRJNA643157									tuberculosis: unclassified		Mycobacterium tuberculosis
SAMEA4706611	ERR3439348	WGS	WELLCOME SANGER INSTITUTE	ERX3461368	Illumina HiSeq X Ten	PAIRED	RANDOM	GENOMIC	ILLUMINA	ERS2526773	ERP021867	['ERP021867','Exploring_the_richness_of_Mycobacterium_bovis_strain_diversity-sc-4667','SC_EXP_26268_2#127','8661d906-5454-11e8-bf7f-3c4a9275d6c8','ERS2526773','SC_RUN_26268_2#127','ERR3439348','SAMEA4706611','480613','PRJEB19799','12303985','ERX3461368']		2019-07-18T09:26:00.000Z			GBR	Europe																										161	161771132	42339384	PRJEB19799			99.1	782719	23	La1.8.1	Other	['input','tbprofiler','diff','bovis_GBR','tree']	tuberculosis: animal-adapted	La1	Mycobacterium bovis
SAMEA14460347	ERR9787029	WGS	INSTITUTE OF TROPICAL MEDICINE	ERX9334305	Illumina HiSeq 2500	PAIRED	RANDOM	GENOMIC	ILLUMINA	ERS12087794	ERP137916	['ERR9787029','ERP137916','ena-RUN-TAB-27-05-2022-13:53:26:559-12719','28830164','ECF-12-F220','PRJEB53138','0efe4541-10cd-4d79-a29f-96d29eadb5f3','ena-EXPERIMENT-TAB-27-05-2022-13:53:26:559-12718','SAMEA14460347','ERX9334305','844815','ERS12087794']	2012	2022-06-25T18:18:00.000Z			GMB	Africa		sputum	Homo sapiens	3	human																					515	515220937	316320757	PRJEB53138								['input','WGS_2011-2014_GMB']	tuberculosis: unclassified		Mycobacterium tuberculosis
SAMEA5562060	ERR3275832	WGS	RIVM - NATIONAL INSTITUTE FOR PUBLIC HEALTH AND TH	ERX3302705	Illumina HiSeq 2500	SINGLE	RANDOM	GENOMIC	ILLUMINA	ERS3364092	ERP114661	['ERP114661','ena-EXPERIMENT-RIVM - National Institute for Public Health and the Environment-10-04-2019-10:49:30:015-677','SAMEA5562060','ERS3364092','ena-RUN-RIVM - National Institute for Public Health and the Environment-10-04-2019-10:49:30:015-677','17-0272','11396872','ERR3275832','ERX3302705','PRJEB32037','ena-STUDY-RIVM - National Institute for Public Health and the Environment-04-04-2019-10:46:49:835-53','532369']		2020-03-25T11:32:00.000Z			NLD	Europe																										596	596427592	177970942	PRJEB32037								Napier_2020	tuberculosis: human-adapted	L2.2.1	Mycobacterium tuberculosis
SAMEA114236245	['ERR11798708','ERR11798707']	WGS		['ERX11197174','ERX11197175']	NextSeq 500	PAIRED		GENOMIC	ILLUMINA	ERS16221520		['ERR11798708','694899','ERS16221520','ERX11197175','ena-EXPERIMENT-TAB-04-08-2023-10:04:31:724-20647','SAMEA114236245','CAR-203','36855032','ERR11798707','ena-RUN-TAB-04-08-2023-10:04:31:724-20648','ERP125309','ERX11197174','ena-RUN-TAB-04-08-2023-10:04:31:724-20650','ena-STUDY-FZB-25-11-2020-10:55:15:280-693','PRJEB41518','ena-EXPERIMENT-TAB-04-08-2023-10:04:31:724-20649']					MDA	Europe																										2105	2105747195	1152503389	PRJEB41518			63.77	1137722	37	lineage4.2.1	MDR-TB	['tbprofiler','diff','input','tree']	tuberculosis: unclassified		Mycobacterium tuberculosis
SAMEA10030545	ERR7911647	WGS	FZB	ERX7479044	NextSeq 500	PAIRED		GENOMIC	ILLUMINA	ERS7708752	ERP132622	['794636','ena-EXPERIMENT-FZB-05-01-2022-10:45:57:328-805','SAMEA10030545','ERR7911647','FND-545','PRJEB48275','ena-STUDY-FZB-22-10-2021-10:26:06:450-343','ena-RUN-FZB-05-01-2022-10:45:57:328-805','ERP132622','ERS7708752','24682512','ERX7479044']		2022-07-19T08:04:00.000Z			ZAF	Africa						S				R		R	S	R				R					R			584	584065397	242416816	PRJEB48275	Finci_2022		99.5	1687342	57	lineage2.2.1	Pre-XDR-TB	['Finci_2022','diff','tree','input','tbprofiler']	tuberculosis: human-adapted	L2.2.1	Mycobacterium tuberculosis
SAMEA12855210	ERR11246181	WGS	SWISS TROPICAL AND PUBLIC HEALTH INSTITUTE	ERX10654385	Illumina NovaSeq 6000	SINGLE	RANDOM	GENOMIC	ILLUMINA	ERS10462098	ERP135175	['ERP135175','ena-EXPERIMENT-TAB-17-04-2023-19:57:14:953-8459','PRJEB50582','34308777','SAMEA12855210','ena-RUN-TAB-17-04-2023-19:57:14:954-8460','ERS10462098','ERR11246181','G46376','8cc6b8bd-130a-4c76-a0b2-3197bafe5cc6','ERX10654385','930268']	2016	2023-07-27T11:30:00.000Z			GEO	Asia		sputum																								492	492311875	161739308	PRJEB50582									tuberculosis: unclassified		Mycobacterium tuberculosis
SAMEA3170726	ERR852865	WGS	THE WELLCOME TRUST SANGER INSTITUTE	ERX932503	Illumina HiSeq 2000	PAIRED	RANDOM	GENOMIC	ILLUMINA	ERS625163	ERP003279	['ERS625163','3484230','ERR852865','SAMEA3170726','ERX932503','PRJEB4025','222603','SC_RUN_15335_8#71','ITM_130348-sc-2188020','ERP003279','Global_and_local_genomics_of_Mycobacterium_ulcerans-sc-2013-06-06T12:45:33Z-2656','SC_EXP_15335_8#71']		2016-01-17T06:15:00.000Z																														462	462133800	218706696	PRJEB4025									NTM: unclassified		Mycobacterium ulcerans
SAMEA113537387	ERR11465195	WGS	FZB	ERX10871352	NextSeq 500	PAIRED		GENOMIC	ILLUMINA	ERS15533808	ERP147571	['BTB-12','ena-RUN-TAB-22-05-2023-12:53:16:025-5829','SAMEA113537387','979605','ERP147571','ERS15533808','ena-EXPERIMENT-TAB-22-05-2023-12:53:16:025-5828','ERR11465195','PRJEB62480','ERX10871352','35505764','d05d2f15-c027-4055-b906-d9d6d110849e']		2023-09-16T09:16:00.000Z			BWA	Africa																										464	464030189	205786771	PRJEB62480			99.45	1647531	57	lineage4.1.1.3	Sensitive	['Kopanyo','tree','input','diff','tbprofiler']	tuberculosis: unclassified		Mycobacterium tuberculosis
SAMEA12852423	ERR11244293	WGS	SWISS TROPICAL AND PUBLIC HEALTH INSTITUTE	ERX10652497	Illumina NovaSeq 6000	SINGLE	RANDOM	GENOMIC	ILLUMINA	ERS10460126	ERP135175	['ERS10460126','SAMEA12852423','G43212','ERP135175','ena-RUN-TAB-17-04-2023-19:57:14:200-4684','PRJEB50582','34306749','930268','ERX10652497','ERR11244293','ena-EXPERIMENT-TAB-17-04-2023-19:57:14:200-4683','8cc6b8bd-130a-4c76-a0b2-3197bafe5cc6']	2014	2023-07-27T09:54:00.000Z			GEO	Asia		sputum																								488	488640626	159067092	PRJEB50582									tuberculosis: unclassified		Mycobacterium tuberculosis
SAMEA7524971	ERR4796515	WGS	FOUNDATION FOR MEDICAL RESEARCH INDIA	ERX4665929	NextSeq 500	PAIRED	RANDOM	GENOMIC	ILLUMINA	ERS5281446	ERP124850	['run.1240','sample.1240','ERS5281446','project.Mumbai','773292','experiment.1240','ERP124850','ERR4796515','22458536','ERX4665929','SAMEA7524971','PRJEB41116']		2021-11-09T21:53:00.000Z			IND	Asia	Mumbai					S	S			S	S	S	S	S				S		S	S	S	S	S	S	957	957652200	426414757	PRJEB41116	['Walker_2022','CRyPTIC_reuse_table']		99.54	1516959	48	La3	Sensitive	['diff','Walker_2022','CRyPTIC_reuse_table','tree','input','CRyPTIC_IND','tbprofiler']	tuberculosis: unclassified		Mycobacterium tuberculosis
SAMN04407905	SRR3103489	WGS	NATIONAL MICROBIOLOGY LABORATORY	SRX1532139	Illumina MiSeq	PAIRED	RANDOM	GENOMIC	ILLUMINA	SRS1249518	SRP064127	['run_NX_62_files','SRS1249518','295328','4407905','PRJNA295328','SRP064127','SRR3103489','run_NX_62','SRX1532139','SAMN04407905']	2009	2016-01-15T13:14:00.000Z			CAN	North America			Homo sapiens	3	human																					644	644137250	424744775	PRJNA295328			99.75	1019867	68	lineage4.8	Sensitive	['diff','input','tree','tbprofiler']	tuberculosis: unclassified		Mycobacterium tuberculosis
SAMEA7549080	ERR4815720	WGS	PUBLIC HEALTH ENGLAND	ERX4685562	Illumina HiSeq 2500	PAIRED	RANDOM	GENOMIC	ILLUMINA	ERS5305732	ERP124941	['sample.18540','ERS5305732','ERP124941','experiment.18540','773303','SAMEA7549080','ERR4815720','PRJEB41201','run.18540','project.PHE-TB','22468477','ERX4685562']		2021-11-10T14:00:00.000Z			GBR	Europe																										17	17726023	7818617	PRJEB41201								['CRyPTIC_PHE','input']	tuberculosis: unclassified		Mycobacterium tuberculosis
SAMEA115741075	ERR13266451	WGS	UNIVERSITY OF OXFORD, NUFFIELD DEPARTMENT OF MEDIC	ERX12636877	NextSeq 500	PAIRED	RANDOM PCR	GENOMIC	ILLUMINA	ERS20250818	ERP161058	['webin-reads-5580df5e9ecf','ERX12636877','41869014','b28b5ff0-515d-42d2-bc0f-19e45ec26bb9','ERS20250818','SAMEA115741075','ERR13266451','ERP161058','5580df5e9ecf','PRJEB76547','1124794']	2019	2024-08-07T18:12:00.000Z			IND	Asia																										600	600165534	289069827	PRJEB76547								CRyPTIC_2024	tuberculosis: unclassified		Mycobacterium tuberculosis
SAMEA10030081	['ERR7911396','ERR7911397','ERR7911395']	WGS		['ERX7478792','ERX7478794','ERX7478793']	NextSeq 500	PAIRED		GENOMIC	ILLUMINA	ERS7708289		['ena-RUN-FZB-05-01-2022-10:45:57:318-555','ERX7478792','F-01-67-0038','ena-STUDY-FZB-22-10-2021-10:26:06:450-343','SAMEA10030081','ena-EXPERIMENT-FZB-05-01-2022-10:45:57:318-555','ERR7911395','ena-EXPERIMENT-FZB-05-01-2022-10:45:57:318-553','794636','ena-RUN-FZB-05-01-2022-10:45:57:318-554','ERX7478793','ERS7708289','ERX7478794','ena-EXPERIMENT-FZB-05-01-2022-10:45:57:318-554','ERP132622','ena-RUN-FZB-05-01-2022-10:45:57:318-553','24682049','ERR7911397','PRJEB48275','ERR7911396']					GEO	Asia						S	S					R	R	R			R	R					R			728	729541412	292287207	PRJEB48275	Finci_2022							['Finci_2022','input']	tuberculosis: human-adapted	L2.2.1	Mycobacterium tuberculosis
SAMN02339338	SRR960990	WGS	FUDAN UNIVERSITY	SRX342647	Illumina HiSeq 2000	PAIRED	PCR	GENOMIC	ILLUMINA	SRS475394	SRP029424	['PRJNA217718','SRR960990','217718','sh100979','run_sh100979','SRX342647','SRP029424','2339338','SRS475394','SAMN02339338','wgs_sh100979']	2009	2015-08-02T15:50:00.000Z		31.03435753 N 121.22333208 E	CHN	Asia	Shanghai	sputum	Homo sapiens	3	human																					1725	1725131000	1194280216	PRJNA217718			99.38	1534115	35	lineage2.2.1.1	Sensitive	['Napier_2020','diff','tree','input','tbprofiler']	tuberculosis: human-adapted	L2.2.1.1	Mycobacterium tuberculosis
SAMEA115475470	ERR12861953	WGS	FZB	ERX12234764	NextSeq 2000	PAIRED		GENOMIC	ILLUMINA	ERS18730803	ERP155761	['ERS18730803','ena-RUN-TAB-09-04-2024-07:38:17:692-278091','ERX12234764','ena-EXPERIMENT-TAB-09-04-2024-07:38:17:692-278090','ERR12861953','SAMEA115475470','42734045','1099072','ERP155761','23001045','58e09715-988e-44b5-93dc-ec559775a03f','PRJEB70863']	2019	2024-08-03T22:41:00.000Z			FRA	Europe																										437	437218282	148723490	PRJEB70863									NTM: avium complex		Mycobacterium intracellulare
SAMEA12854802	ERR11245796	WGS	SWISS TROPICAL AND PUBLIC HEALTH INSTITUTE	ERX10654000	Illumina NovaSeq 6000	SINGLE	RANDOM	GENOMIC	ILLUMINA	ERS10461690	ERP135175	['34308369','PRJEB50582','ERP135175','G43544','SAMEA12854802','ena-RUN-TAB-17-04-2023-19:57:14:740-7690','8cc6b8bd-130a-4c76-a0b2-3197bafe5cc6','ERX10654000','ena-EXPERIMENT-TAB-17-04-2023-19:57:14:739-7689','ERR11245796','ERS10461690','930268']	2014	2023-07-27T11:29:00.000Z			GEO	Asia		sputum																								287	287180673	103980173	PRJEB50582									tuberculosis: unclassified		Mycobacterium tuberculosis
SAMN31135830	SRR21798432	WGS	SAN RAFFAELE SCIENTIFIC INSTITUTE	SRX17792489	Illumina MiSeq	PAIRED	RANDOM	GENOMIC	ILLUMINA	SRS15318330	SRP400886	['PRJNA886608','CZ8520','SRS15318330','SAMN31135830','SRR21798432','CZ8520_ILL-Q13-RP0-PH4_150bp_R1.fastq.gz','S78','886608','SRP400886','SRX17792489','31135830']	2021	2022-10-04T04:09:00.000Z		50 N 14 E	CZE	Europe			Homo sapiens	3	human																					113	113891148	66539871	PRJNA886608			99.61	692523	21	lineage4.7	Sensitive	['tbprofiler','input','diff','tree']	tuberculosis: unclassified		Mycobacterium tuberculosis
SAMEA3231655	ERR760608	WGS	NORWEGIAN INSTITUTE OF PUBLIC HEALTH	ERX705238	Illumina HiSeq 2000	PAIRED	RANDOM	GENOMIC	ILLUMINA	ERS652877	ERP008602	['ena-EXPERIMENT-NORWEGIAN INSTITUTE OF PUBLIC HEALTH-17-02-2015-14:19:02:616-14','3353256','SAMEA3231655','PRJEB7669','ERR760608','ERS652877','1290','275398','ERX705238','ERP008602','ena-RUN-NORWEGIAN INSTITUTE OF PUBLIC HEALTH-17-02-2015-14:19:02:616-14','ena-STUDY-NORWEGIAN INSTITUTE OF PUBLIC HEALTH-04-11-2014-13:33:57:650-664']	2013	2015-02-18T12:54:00.000Z			ARG	South America	Buenos Aires	sputum	Homo sapiens	3	human																					562	562692210	349069377	PRJEB7669			99.42	1384576	29	lineage4.1.2.1.1	MDR-TB	['outbreak_BuenosAires_ARG','Menardo_2018','tree','standford','Napier_2020','tbprofiler','diff','input']	tuberculosis: human-adapted	L4.1.2.1.1	Mycobacterium tuberculosis
SAMEA7545455	ERR4811951	WGS	UNIVERSIDAD PERUANA CAYETANO HEREDIA	ERX4681941	Illumina NovaSeq 6000	PAIRED	RANDOM	GENOMIC	ILLUMINA	ERS5302111	ERP124939	['22464844','SAMEA7545455','run.25488','experiment.25488','sample.25488','ERP124939','ERS5302111','773301','ERX4681941','PRJEB41199','project.Peru_Wellcome','ERR4811951']	2018	2021-11-10T06:50:00.000Z			PER	South America						S				S	S	S	S	S				S		S	S	S	S	S	S	126	126744870	43267901	PRJEB41199	['CRyPTIC_reuse_table','Walker_2022']							['CRyPTIC_UPCH','Walker_2022','input','standford','CRyPTIC_reuse_table']	tuberculosis: unclassified		Mycobacterium tuberculosis
SAMN30949265	SRR21689796	WGS	RIVM	SRX17687737	Illumina HiSeq 2500	PAIRED	RANDOM	GENOMIC	ILLUMINA	SRS15219125	SRP399356	['bp0','RIVM0581.bam','882748','RIVM0581','SRS15219125','PRJNA882748','SRR21689796','30949265','SRP399356','SRX17687737','SAMN30949265']	2019	2022-09-23T18:04:00.000Z			NLD	Europe		sputum	Homo sapiens	3	human																					722	722573813	70341672	PRJNA882748								input	tuberculosis: unclassified		Mycobacterium tuberculosis
SAMEA3671255	ERR1193845	WGS	UNIVERSITY OF BASEL	ERX1267158	Illumina HiSeq 2500	PAIRED	RANDOM	GENOMIC	ILLUMINA	ERS978404	ERP012852	['ERX1267158','ERP012852','ERS978404','PRJEB11460','343620','ERR1193845','ena-EXPERIMENT-UNIVERSITY OF BASEL-16-12-2015-16:26:05:083-186','G04585','ena-RUN-UNIVERSITY OF BASEL-16-12-2015-16:26:05:083-186','ena-STUDY-UNIVERSITY OF BASEL-19-10-2015-17:08:25:268-8','SAMEA3671255','5807007']		2016-09-29T14:46:00.000Z																														570	570412883	336894378	PRJEB11460			99.62	1442376	91	lineage4.3.3	Sensitive	['input','diff','tree','Napier_2020','Stucki_2016','tbprofiler','Menardo_2021']	tuberculosis: human-adapted	L4.3.3	Mycobacterium tuberculosis
SAMEA2682826	ERR779863	WGS	THE WELLCOME TRUST SANGER INSTITUTE	ERX770290	Illumina HiSeq 2000	PAIRED	RANDOM	GENOMIC	ILLUMINA	ERS518887	ERP004677	['SC_EXP_14892_2#27','SAMEA2682826','SC_RUN_14892_2#27','PRJEB5280','247745','ERS518887','3399180','ERP004677','Mycobacterium_tuberculosis__HICF__sequencing-sc-2926','ERX770290','PPV052_LI2V05209-sc-1838018','ERR779863']	2009	2016-01-09T02:49:00.000Z			PER	South America			Homo sapiens	3	human																					461	461892000	226510758	PRJEB5280			99.66	1600368	36	lineage4.1.2.1	RR-TB	['tbprofiler','input','tree','diff','standford','Napier_2020']	tuberculosis: human-adapted	L4.1.2.1	Mycobacterium tuberculosis
SAMN31674159	SRR22250123	WGS	INSTITUTE OF CLINICAL PATHOLOGY AND MEDICAL RESEARCH	SRX18226795	NextSeq 500	PAIRED	RANDOM	GENOMIC	ILLUMINA	SRS15723143	SRP407089	['21-002-0081','31674159','SRS15723143','SRX18226795','899911','PRJNA899911','SRR22250123','bp0','SAMN31674159','SRP407089','21-002-0081_1.fastq.gz']	2021	2022-11-09T19:19:00.000Z			AUS	Oceania	NSW		Homo sapiens	3	human																					562	562591560	238488505	PRJNA899911			98.09	1912396	63	lineage2.2.1	Sensitive	['input','diff','tree','tbprofiler']	tuberculosis: unclassified		Mycobacterium tuberculosis
SAMEA11934284	ERR7737822	WGS	INSTITUTE OF TROPICAL MEDICINE ANTWERP	ERX7306104	Illumina HiSeq 2500	PAIRED	RANDOM	GENOMIC	ILLUMINA	ERS9581443	ERP133916	['ena-EXPERIMENT-TAB-16-12-2021-11:32:26:284-19068','ERS9581443','24684572','ITM2014-02527','ERR7737822','ERX7306104','ena-RUN-TAB-16-12-2021-11:32:26:284-19069','SAMEA11934284','ERP133916','PRJEB49409','794693','6c4e9598-cb36-4fad-abc8-a686b6ac3705']	2014	2022-07-19T16:32:00.000Z			VNM	Asia		sputum	Homo sapiens	3	human																					592	592077342	234026937	PRJEB49409			99.63	1780580	61	lineage2.2.1.1	MDR-TB	['tbprofiler','diff','tree','input']	tuberculosis: unclassified		Mycobacterium tuberculosis
SAMEA7563570	ERR4831129	WGS	IML GAUTING	ERX4701113	NextSeq 500	PAIRED	RANDOM	GENOMIC	ILLUMINA	ERS5320202	ERP125015	['773341','ERR4831129','22479136','sample.31143','ERX4701113','project.Cryptic_12th','ERP125015','SAMEA7563570','run.31143','ERS5320202','experiment.31143','PRJEB41274']		2021-11-11T11:03:00.000Z			DEU	Europe						S				S	S	S	S	S				S		S	S	S	S	S	S	689	689113732	305868689	PRJEB41274	['CRyPTIC_reuse_table','Walker_2022']		99.46	1636217	56	lineage4.1.2.1	Sensitive	['input','diff','CRyPTIC_reuse_table','Walker_2022','CRyPTIC_Gauting','tbprofiler','tree']	tuberculosis: unclassified		Mycobacterium tuberculosis
SAMN40466045	SRR28351507	WGS	FIND, THE FOUNDATION FOR INNOVATIVE NEW DIAGNOSTICS	SRX23956991	Illumina HiSeq X	PAIRED	RANDOM	GENOMIC	ILLUMINA	SRS20757335	SRP495384	['PRJNA1087582','SRR28351507','SRP495384','TB034030069','TB034030069_R1.fastq.gz','WGS-TB034030069','SRX23956991','40466045','SAMN40466045','SRS20757335','1087582']	2019-09	2024-03-15T05:39:00.000Z			MDA	Europe		sputum	Homo sapiens	3	human																					968	968115360	414470117	PRJNA1087582			99.71	1731766	53	lineage4.2.1	MDR-TB	['tree','diff','tbprofiler','input']	tuberculosis: unclassified		Mycobacterium tuberculosis
SAMEA1019234	ERR072079	WGS	SC	ERX049845	Illumina HiSeq 2000	PAIRED	RANDOM	GENOMIC	ILLUMINA	ERS055298	ERP000276	['Mycobacterium tuberculosis pilot-sc-2010-07-26','203976','PRJEB2221','SC_RUN_7054_2#67','SC_EXP_7054_2#67','ERP000276','ERX049845','780564','Bir_466-sc-2011-09-20T16:24:20Z-1279778','SAMEA1019234','ERR072079','ERS055298']		2014-09-11T02:16:00.000Z			GBR	Europe																										207	207406350	116882202	PRJEB2221			99.35	2617218	45	lineage3	Sensitive	['input','diff','Menardo_2021','tbprofiler','tree','Menardo_2018']	tuberculosis: human-adapted	L3	Mycobacterium tuberculosis
SAMN04396881	SRR3105774	WGS	CSIR-IGIB	SRX1534126	Illumina Genome Analyzer IIx	PAIRED	other	GENOMIC	ILLUMINA	SRS1251182	SRP068570	['308536','Run2_12_s_2_files','SRS1251182','4396881','SRR3105774','OSDD467','Run2_12_s_2','SAMN04396881','SRX1534126','PRJNA308536','SRP068570']	2009	2016-01-19T10:21:00.000Z		26.57 N 73.83 E	IND	Asia	Rajasthan	sputum	Homo sapiens	3	human																					315	315892044	197959604	PRJNA308536			99.48	1510694	34	lineage3	MDR-TB	['diff','input','tbprofiler','tree']	tuberculosis: unclassified		Mycobacterium tuberculosis
SAMN33756546	SRR23861749	WGS	NIH / NIAID	SRX19674450	NextSeq 500	PAIRED	RANDOM	GENOMIC	ILLUMINA	SRS17044703	SRP427259	['TBPO-2000_lib45922_nextseq_ny0015_151bp.filtered_2nd.1.fastq.gz','SAMN33756546','SRR23861749','PRJNA944654','944654','bp0','SRP427259','SRS17044703','SRX19674450','36959','33756546']	2021	2023-03-17T00:35:00.000Z		41.7151 N 44.8271 E	GEO	Asia	Tbilisi	sputum	Homo sapiens	3	human																					718	718487994	241789787	PRJNA944654			99.26	1707352	51	lineage2.2.1	Pre-XDR-TB	['diff','input','tbprofiler','tree']	tuberculosis: unclassified		Mycobacterium tuberculosis
SAMEA112801880	ERR11068078	WGS	FZB	ERX10515008	NextSeq 2000	PAIRED		GENOMIC	ILLUMINA	ERS14809426	ERP010814	['ena-RUN-TAB-21-03-2023-12:28:22:605-126638','33853936','PRJEB9680','SAMEA112801880','ERR11068078','ERS14809426','ERX10515008','ena-EXPERIMENT-TAB-21-03-2023-12:28:22:605-126637','ERP010814','287903','22002638','ena-STUDY-FZB-22-06-2015-17:16:39:392-292']		2023-07-21T02:02:00.000Z																														468	468049460	168958124	PRJEB9680			99.02	1506169	38	lineage4.2.2.1	Other	['tbprofiler','input','diff']	tuberculosis: unclassified		Mycobacterium tuberculosis
SAMN31031557	SRR21732847	WGS	MDUPHL	SRX17728737	NextSeq 500	PAIRED	RANDOM	GENOMIC	ILLUMINA	SRS15258195	SRP399923	['SRP399923','31031557','AUSMDU00047563','PRJNA857537','857537','SRS15258195','AUSMDU00047563_S160_R1_001.fastq.gz','SRX17728737','SRR21732847','SAMN31031557']	2020	2022-09-28T00:56:00.000Z			AUS	Oceania	Victoria		Homo sapiens	3	human																					966	966323848	408998780	PRJNA857537			99.56	1616839	56	lineage2.2.1	Sensitive	['tbprofiler','diff','input','tree']	tuberculosis: unclassified		Mycobacterium tuberculosis
SAMEA4695129	['ERR2600545','ERR2600546']	WGS		['ERX2616854','ERX2616853']	NextSeq 500	PAIRED		GENOMIC	ILLUMINA	ERS2515306		['SAMEA4695129','ERX2616854','ERX2616853','9940323','ERP109031','ena-EXPERIMENT-FZB-29-05-2018-09:23:11:362-149','ena-RUN-FZB-29-05-2018-09:23:11:362-148','ERR2600546','488765','ERS2515306','ena-RUN-FZB-29-05-2018-09:23:11:362-149','PRJEB26996','ena-STUDY-FZB-28-05-2018-13:51:27:558-285','odir-341','ena-EXPERIMENT-FZB-29-05-2018-09:23:11:362-148','ERR2600545']					UKR	Europe																										1250	1250795035	574903118	PRJEB26996								['R-XDR_UKR','input']	MTBC		Mycobacterium tuberculosis complex sp.
SAMEA7547344	ERR4813838	WGS	BRAZIL	ERX4683828	Illumina HiSeq 4000	PAIRED	RANDOM	GENOMIC	ILLUMINA	ERS5303998	ERP124940	['ERS5303998','SAMEA7547344','ERX4683828','experiment.16700','ERR4813838','22466737','773302','ERP124940','run.16700','sample.16700','PRJEB41200','project.Brazil']	2017	2021-11-10T10:59:00.000Z			BRA	South America																										415	415786800	187302321	PRJEB41200			99.55	1692879	61	lineage4.1.2.1	Pre-XDR-TB	['diff','tree','standford','input','CRyPTIC_BRA','tbprofiler']	tuberculosis: unclassified		Mycobacterium tuberculosis
SAMEA3558632	ERR1035099	WGS	LSHTM	ERX1113897	Illumina MiSeq	PAIRED		GENOMIC	ILLUMINA	ERS865781	ERP011639	['ena-STUDY-LSHTM-18-08-2015-18:02:02:463-104','297845','mtb524','ERX1113897','4154928','ERS865781','ERP011639','SAMEA3558632','PRJEB10385','ena-EXPERIMENT-LSHTM-25-09-2015-14:04:49:454-524','ERR1035099','ena-RUN-LSHTM-25-09-2015-14:04:49:454-524']		2015-12-10T04:40:00.000Z			VNM	Asia										R	S	R	S		R		R	R	R							1905	1905040504	1295203271	PRJEB10385	Coll_2018		99.49	1627043	34	lineage2.2.1.1	Pre-XDR-TB	['diff','input','tbprofiler','tree','Coll_2018','Napier_2020']	tuberculosis: human-adapted	L2.2.1.1	Mycobacterium tuberculosis
SAMEA9070609	ERR5987309	WGS	Swiss-TPH	ERX5627817	Illumina HiSeq 2500	PAIRED	RANDOM	GENOMIC	ILLUMINA	ERS6798916	ERP129488	['ERP129488','ERS6798916','WGS RR-TB Khayelitsha','G25615_2','ERR5987309','SAMEA9070609','ERX5627817','19795098','737713','PRJEB45389']		2021-06-29T00:57:00.000Z			ZAF	Africa						S						S											S			308	308193114	177223106	PRJEB45389	CRyPTIC_WHO2021_PMC7612554		99.49	1328828	45	lineage2.2.1.1	RR-TB	['Walker_2022','tree','diff','R-RR_HIVcoinf_ZAF','tbprofiler','input']	tuberculosis: unclassified		Mycobacterium tuberculosis
SAMN09101594	SRR7069984	OTHER	MODMEDMICOXFORD	SRX4000569	Illumina MiSeq	PAIRED		OTHER	ILLUMINA	SRS3284061	SRP076676	['MMMOSRA:46e5e5de-1235-46f2-b0f4-bb93dde389ce','MMMOSAM:46e5e5de-1235-46f2-b0f4-bb93dde389ce','9101594','SRR7069984','SAMN09101594','302362','PRJNA302362','SRX4000569','SRP076676','SRS3284061']	2017	2018-04-26T14:24:00.000Z			GBR	Europe			Homo sapiens	3	human																					269	269599368	159119882	PRJNA302362									tuberculosis: unclassified		Mycobacterium tuberculosis
SAMN38211073	SRR26795135	WGS	HMS	SRX22492707	Illumina HiSeq 4000	SINGLE	cDNA	GENOMIC	ILLUMINA	SRS19505821	SRP471323	['PRJNA1039243','1039243','Peru7865_R1.fastq.gz','SAMN38211073','SRP471323','38211073','SRR26795135','bp0','SRX22492707','Peru7865','SRS19505821','7865']	2012	2023-11-11T23:13:00.000Z			PER	South America		sputum	Homo sapiens	3	human																					173	173913900	88029072	PRJNA1039243								standford	tuberculosis: unclassified		Mycobacterium tuberculosis
SAMEA110420113	ERR9992755	WGS	CTB/NICD - SOUTH AFRICA, SOUTH AFRICA	ERX9533162	Illumina NovaSeq 6000	PAIRED	RANDOM	GENOMIC	ILLUMINA	ERS12518188		['sample.573.0c6572c0','experiment.573.21479e20','ERX9533162','SAMEA110420113','run.573.1.fc3a267b2e91571917effadf948855a4','ERS12518188','ERR9992755','30016581']		2022-08-10T14:22:00.000Z																														730	730425354	233585470										tuberculosis: unclassified		Mycobacterium tuberculosis
SAMEA7528749	ERR4800164	WGS	FOUNDATION FOR MEDICAL RESEARCH INDIA	ERX4669579	NextSeq 500	PAIRED	RANDOM	GENOMIC	ILLUMINA	ERS5285219	ERP124850	['ERX4669579','SAMEA7528749','22462293','ERS5285219','project.Mumbai','experiment.30067','773292','PRJEB41116','run.30067','ERR4800164','sample.30067','ERP124850']		2021-11-10T02:22:00.000Z			IND	Asia	Mumbai																									650	650862600	283403843	PRJEB41116			99.48	1591691	52	lineage2.2.1	Pre-XDR-TB	['CRyPTIC_IND','diff','tree','input','tbprofiler']	tuberculosis: unclassified		Mycobacterium tuberculosis
SAMN26422479	SRR18217389	AMPLICON	RUTGERS NEW JERSEY MEDICAL SCHOOL	SRX14363829	Illumina MiSeq	SINGLE	RANDOM	SYNTHETIC	ILLUMINA	SRS12177152	SRP362391	['S53','BC-10X-D16-ND9','SRP362391','812682','SAMN26422479','SRR18217389','26422479','SRX14363829','bp0','53_S53_L001_R1_001.fastq','PRJNA812682','SRS12177152']	2020	2022-03-03T23:22:00.000Z			USA	North America	Newark, NJ	As reported: laboratory strain																								38	38193223	12656713	PRJNA812682									tuberculosis: unclassified		Mycobacterium tuberculosis
SAMEA113537291	ERR11465078	WGS	FZB	ERX10871235	NextSeq 500	PAIRED		GENOMIC	ILLUMINA	ERS15533712	ERP147571	['ERX10871235','ERP147571','ena-RUN-TAB-22-05-2023-12:53:15:989-5595','ena-EXPERIMENT-TAB-22-05-2023-12:53:15:989-5594','PRJEB62480','ERS15533712','d05d2f15-c027-4055-b906-d9d6d110849e','SAMEA113537291','35505668','979605','ERR11465078','BTB-1137']		2023-09-16T09:13:00.000Z			BWA	Africa																										993	993543567	465131743	PRJEB62480			98.81	898395	26	lineage4.1.2.1	Sensitive	['diff','tbprofiler','tree','input','Kopanyo']	tuberculosis: unclassified		Mycobacterium tuberculosis
SAMN06221270	SRR5181992	WGS	SAN DIEGO STATE UNIVERSITY	SRX2498100	PacBio RS	SINGLE		GENOMIC	PACBIO_SMRT	SRS1924953	SRP096895	['SRS1924953','SRX2498100','SRP096895','PRJNA353873','2-0091','SRR5181992','m120614_210552_42152_c100333302550000001523018609161244_s1_p0.metadata.xml','6221270','SAMN06221270','353873']	2009	2017-01-17T13:33:00.000Z		46.99 N 28.83 E	MDA	Europe		sputum	Homo sapiens	3	human																					452	452182393	1792729414	PRJNA353873									tuberculosis: unclassified		Mycobacterium tuberculosis
SAMN09756162	SRR7645785	WGS	YALE SCHOOL OF PUBLIC HEALTH	SRX4509030	Illumina HiSeq 2000	PAIRED	RANDOM	GENOMIC	ILLUMINA	SRS3628703	SRP156366	['PRJNA482716','SRS3628703','MTB_moldova_S1928','S1928_1.fastq.gz','SRX4509030','S1928','9756162','482716','SRR7645785','SRP156366','SAMN09756162']	2014	2018-08-04T12:23:00.000Z			MDA	Europe			Homo sapiens	3	human																					707	707562570	508281897	PRJNA482716			99.25	1370279	30	lineage4.2.1	MDR-TB	['tbprofiler','Menardo_2021','tree','diff','input']	tuberculosis: human-adapted	L4	Mycobacterium tuberculosis
SAMN11086783	SRR8698479	WGS	HARVARD MEDICAL SCHOOL	SRX5494274	Illumina HiSeq 2500	PAIRED	RANDOM	GENOMIC	ILLUMINA	SRS4464101	SRP187906	['1428-3_GTCCGC_L003_R1.fastq.gz','11086783','1428-3_GTCCGC_L003','SAMN11086783','SRX5494274','SRS4464101','SRP187906','bp0','PRJNA526078','SRR8698479','526078','M0001428-3']	2010	2019-03-07T18:42:00.000Z		12 S 77 W	PER	South America			Homo sapiens	3	human																					2401	2401777400	1465508928	PRJNA526078			99.38	1653262	38	lineage4.3.3	HR-TB	['Menardo_2021','cluster_R-various_PER','diff','standford','input','tree','tbprofiler']	tuberculosis: human-adapted	L4	Mycobacterium tuberculosis
SAMEA104600313	ERR2307525	WGS	FZB	ERX2358817	Illumina HiSeq 2500	PAIRED		GENOMIC	ILLUMINA	ERS2211595	ERP105903	['ena-RUN-FZB-19-02-2018-14:17:48:276-162','ERR2307525','448111','SAMEA104600313','ERS2211595','ena-STUDY-FZB-22-12-2017-11:22:56:801-326','ERP105903','8821352','ena-EXPERIMENT-FZB-19-02-2018-14:17:48:276-162','4293-05','PRJEB24099','ERX2358817']		2022-07-23T17:17:00.000Z																														615	615531300	359937511	PRJEB24099								input	MTBC		Mycobacterium tuberculosis complex sp.
SAMEA10030416	ERR7910971	WGS	FZB	ERX7478368	NextSeq 500	PAIRED		GENOMIC	ILLUMINA	ERS7708623	ERP132622	['SAMEA10030416','ERS7708623','ERX7478368','ena-EXPERIMENT-FZB-05-01-2022-10:45:57:299-129','ena-STUDY-FZB-22-10-2021-10:26:06:450-343','16-14954','794636','PRJEB48275','24682383','ena-RUN-FZB-05-01-2022-10:45:57:299-129','ERR7910971','ERP132622']		2022-05-09T04:50:00.000Z			MDA	Europe						S	S			R		R	S	S			R	R					S			956	956635971	426131567	PRJEB48275	Finci_2022		99.55	1612371	55	lineage2.2.1	MDR-TB	['Finci_2022','input','tree','diff','tbprofiler']	tuberculosis: human-adapted	L2.2.1	Mycobacterium tuberculosis
SAMN36835069	SRR25515032	WGS	SHANDONG PROVINCIAL HOSPITAL	SRX21245545	Illumina HiSeq 4000	PAIRED	RANDOM	GENOMIC	ILLUMINA	SRS18499826	SRP453313	['bp0','SRX21245545','1002108','T2570.IS300_Clean.1.fastq.gz','SRP453313','SRR25515032','36835069','PRJNA1002108','T2570','SAMN36835069','SRS18499826']	2018	2023-08-04T04:40:00.000Z		36.40 N 117.00 E	CHN	Asia	Shandong	As reported: phlegm	Homo sapiens	3	human																					1148	1148483400	495377270	PRJNA1002108			99.55	1830952	64	lineage2.2.1	Sensitive	['diff','tbprofiler','tree','input']	tuberculosis: human-adapted	L4	Mycobacterium tuberculosis	H37Rv
SAMN43396922	SRR30443743	WGS	WADSWORTH CENTER	SRX25868822	NextSeq 500	PAIRED	RANDOM	GENOMIC	ILLUMINA	SRS22482386	SRP338930	['SRS22482386','IDR2400002820-01-02.R1.fastq.gz','43396922','SAMN43396922','SRP338930','766641','SRX25868822','SRR30443743','PRJNA766641','IDR2400002820-01-02']	2024	2024-08-28T16:46:00.000Z			USA	North America	New York state	sputum	Homo sapiens	3	human																					553	553434313	245455192	PRJNA766641									tuberculosis: unclassified		Mycobacterium tuberculosis
SAMN14417167	SRR11662718	WGS	KHON KAEN UNIVERSITY	SRX8223395	Illumina HiSeq 2500	PAIRED	Restriction Digest	GENOMIC	ILLUMINA	SRS6580033	SRP259494	['SRX8223395','PRJNA613706','SRS6580033','M06660-58','SRR11662718','M06660-58_R1.fq.gz','14417167','613706','bp0','SAMN14417167','SRP259494']	2017	2020-05-01T15:31:00.000Z		14.02036 N 99.53066779 E	THA	Asia		sputum	Homo sapiens	3	human																					2920	2920631400	1271370120	PRJNA613706			99.45	1677849	57	lineage2.2.1	Pre-XDR-TB	['tree','input','diff','tbprofiler']	tuberculosis: unclassified		Mycobacterium tuberculosis
SAMN30556186	SRR21291120	WGS	SCHOOL OF PUBLIC HEALTH, FUDAN UNIVERSITY	SRX17300438	Illumina HiSeq 2500	PAIRED	RANDOM	GENOMIC	ILLUMINA	SRS14862177	SRP394436	['SRX17300438','SRR21291120','PRJNA874331','bp0','I106','30556186','I106_R1.fastq.gz','874331','SRP394436','SRS14862177','SAMN30556186']	2008	2022-09-02T03:15:00.000Z			CHN	Asia	Eastern China		Homo sapiens	3	human																					963	963004500	449158998	PRJNA874331			99.52	1756160	60	lineage2.2.1	Sensitive	['tbprofiler','input','tree','diff']	tuberculosis: unclassified		Mycobacterium tuberculosis
SAMN41811988	SRR29385446	WGS	LIAONING PROVINCIAL CENTER FOR DISEASE CONTROL AND PREVENTION	SRX24899409	Illumina NovaSeq 6000	PAIRED	PCR	GENOMIC	ILLUMINA	SRS21605655	SRP513650	['41811988','SAMN41811988','SRP513650','SRX24899409','SRS21605655','bp0','PRJNA1123462','1123462','200701_1.fq.gz','="WGSlib"&A65','200701','SRR29385446']	2020-07	2024-06-13T05:04:00.000Z			CHN	Asia	Liaoning	sputum	Homo sapiens	3	human																					1989	1989451500	615772216	PRJNA1123462									tuberculosis: human-adapted	L4	Mycobacterium tuberculosis	H37Rv
SAMN37068734	SRR25703753	WGS	MURDOCH UNIVERSITY	SRX21428578	NextSeq 500	PAIRED	RANDOM	GENOMIC	ILLUMINA	SRS18666404	SRP455992	['Mtb61','bp0','SRS18666404','Mtb61_R1_001.fastq.gz','SRX21428578','SRP455992','SRR25703753','SAMN37068734','1007403','PRJNA1007403','37068734']	2017	2023-08-20T22:05:00.000Z		11.30 N 104.80 E	KHM	Asia	Takeo	lung	Helarctos malayanus	3	sun bear																					203	203932124	85162391	PRJNA1007403									tuberculosis: unclassified		Mycobacterium tuberculosis
SAMEA115745881	ERR13284637	WGS	UNIVERSITY OF OXFORD, NUFFIELD DEPARTMENT OF MEDIC	ERX12655063	NextSeq 500	PAIRED	RANDOM PCR	GENOMIC	ILLUMINA	ERS20255765	ERP161058	['ERR13284637','ERS20255765','webin-reads-c2bc828dc3df','ERX12655063','b28b5ff0-515d-42d2-bc0f-19e45ec26bb9','1124794','PRJEB76547','41889446','ERP161058','SAMEA115745881','c2bc828dc3df']	2020	2024-08-10T04:58:00.000Z			DEU	Europe																										614	614521821	264779391	PRJEB76547								CRyPTIC_2024	tuberculosis: unclassified		Mycobacterium tuberculosis
SAMN41417332	SRR29050613	WGS	FIND, THE FOUNDATION FOR INNOVATIVE NEW DIAGNOSTICS	SRX24575520	Illumina HiSeq 2000	PAIRED	RANDOM	GENOMIC	ILLUMINA	SRS21315609	SRP507535	['6B1800_09CB5F54D9E7_IDR1600039944','SRX24575520','PRJNA1109295','SRS21315609','IDR1600039944_R1.fastq.gz','1109295','41417332','SAMN41417332','SRR29050613','6B1800_09CB5F54D9E7','SRP507535']		2024-05-16T09:57:00.000Z			USA	North America			Homo sapiens	3	human																					648	648156086	411124468	PRJNA1109295								WHO_mutations_2023	tuberculosis: unclassified		Mycobacterium tuberculosis
SAMN37847920	SRR26399744	WGS	UNIVERSITY OF MELBOURNE/ THE PETER DOHERTY INSTITUTE FOR INFECTION AND IMMUNITY	SRX22105247	Illumina HiSeq 4000	PAIRED	RANDOM	GENOMIC	ILLUMINA	SRS19170328	SRP466602	['SRP466602','SAMN37847920','Sample_1_1.fastq.gz','37847920','PRJNA1028637','SRS19170328','SRR26399744','Sample_1','bp0','SRX22105247','1028637']		2023-10-16T19:05:00.000Z		10.8231 N 106.6297 E	VNM	Asia	Ho Chi Minh City	cerebrospinal fluid	Homo sapiens	3	human																					423	423709140	212037124	PRJNA1028637			99.58	1514212	52	lineage2.2.1	HR-TB	['tree','input','diff','tbprofiler']	tuberculosis: unclassified		Mycobacterium tuberculosis
SAMN11086779	SRR8698494	WGS	HARVARD MEDICAL SCHOOL	SRX5494259	Illumina HiSeq 2500	PAIRED	RANDOM	GENOMIC	ILLUMINA	SRS4464086	SRP187906	['SRR8698494','bp0','886-3_TAGCTT_L002_R1.fastq.gz','11086779','SRX5494259','886-3_TAGCTT_L002','SRS4464086','SAMN11086779','PRJNA526078','526078','M0000886-3','SRP187906']	2010	2019-03-07T18:42:00.000Z		12 S 77 W	PER	South America			Homo sapiens	3	human																					2312	2312894800	1449790582	PRJNA526078			99.61	1592984	37	lineage4.3.3	Other	['tree','Menardo_2021','tbprofiler','diff','input','standford','cluster_R-various_PER']	tuberculosis: human-adapted	L4	Mycobacterium tuberculosis
SAMN07373446	SRR6063471	WGS	NML	SRX3208601	Illumina MiSeq	PAIRED	RANDOM	GENOMIC	ILLUMINA	SRS2533697	SRP118711	['SRS2533697','SRX3208601','SRR6063471','SRP118711','NMLe5a7e0d8-59d3-4912-be1c-b1556b8f6feb','1001268','PRJNA388806','7373446','SAMN07373446','388806']		2017-09-23T15:47:00.000Z			CAN	North America	Nunavut																									795	795505344	527816773	PRJNA388806			99.79	1129665	76	lineage4.8	Sensitive	['Napier_2020','input','diff','tbprofiler','tree']	tuberculosis: human-adapted	L4.8	Mycobacterium tuberculosis
SAMEA115739577	ERR13262120	WGS	UNIVERSITY OF OXFORD, NUFFIELD DEPARTMENT OF MEDIC	ERX12632533	NextSeq 500	PAIRED	RANDOM PCR	GENOMIC	ILLUMINA	ERS20249320	ERP161058	['ERP161058','ERX12632533','41867843','PRJEB76547','ERR13262120','b28b5ff0-515d-42d2-bc0f-19e45ec26bb9','1124794','SAMEA115739577','webin-reads-a62ee8c734a3','a62ee8c734a3','ERS20249320']	2020	2024-08-04T21:40:00.000Z			IND	Asia																										408	408822300	188920885	PRJEB76547								CRyPTIC_2024	tuberculosis: unclassified		Mycobacterium tuberculosis
SAMEA112803535	ERR11043845	WGS	FZB	ERX10490636	NextSeq 500	PAIRED		GENOMIC	ILLUMINA	ERS14811081	ERP010814	['ena-EXPERIMENT-TAB-21-03-2023-10:23:42:894-78635','SAMEA112803535','16594-15','PRJEB9680','ERS14811081','ERP010814','ERR11043845','ERX10490636','33855590','287903','ena-RUN-TAB-21-03-2023-10:23:42:894-78636','ena-STUDY-FZB-22-06-2015-17:16:39:392-292']		2023-07-21T01:53:00.000Z																														326	326617722	139948237	PRJEB9680			99.56	1735609	59	lineage4.1	Sensitive	['tree','diff','input','tbprofiler']	tuberculosis: unclassified		Mycobacterium tuberculosis
SAMEA7552355	ERR4818990	WGS	PUBLIC HEALTH ENGLAND	ERX4688832	Illumina MiSeq	PAIRED	RANDOM	GENOMIC	ILLUMINA	ERS5309002	ERP124941	['22471747','SAMEA7552355','experiment.21810','ERR4818990','ERP124941','project.PHE-TB','773303','ERX4688832','PRJEB41201','run.21810','sample.21810','ERS5309002']		2021-11-10T20:17:00.000Z			GBR	Europe										S		S					S	S								331	331011209	226729976	PRJEB41201	Walker_2022		99.72	1251809	39	lineage4.9	Sensitive	['CRyPTIC_PHE','Walker_2022','tbprofiler','input','tree','diff']	tuberculosis: unclassified		Mycobacterium tuberculosis
SAMN33756166	SRR23861923	WGS	NIH / NIAID	SRX19674276	NextSeq 500	PAIRED	RANDOM	GENOMIC	ILLUMINA	SRS17044529	SRP427259	['TBPO-2125_lib46240_nextseq_ny0024_151bp.filtered_2nd.1.fastq.gz','SAMN33756166','23866','PRJNA944654','SRS17044529','33756166','944654','SRP427259','SRX19674276','bp0','SRR23861923']	2020	2023-03-17T00:35:00.000Z		41.7151 N 44.8271 E	GEO	Asia	Tbilisi	sputum	Homo sapiens	3	human																					528	528962559	175112623	PRJNA944654			99.46	1701660	55	lineage2.2.1	Sensitive	['tree','input','diff','tbprofiler']	tuberculosis: unclassified		Mycobacterium tuberculosis
SAMN14417025	SRR11662500	WGS	KHON KAEN UNIVERSITY	SRX8223613	Illumina HiSeq 2500	PAIRED	Restriction Digest	GENOMIC	ILLUMINA	SRS6580251	SRP259494	['M03203-57_R1.fq.gz','M03203-57','14417025','SRX8223613','SRS6580251','SRP259494','bp0','SAMN14417025','PRJNA613706','SRR11662500','613706']	2016	2020-05-01T15:19:00.000Z		17.411 N 102.792 E	THA	Asia		sputum	Homo sapiens	3	human																					1326	1326198300	534062705	PRJNA613706			99.45	1798347	61	lineage2.2.1	Pre-XDR-TB	['input','tree','tbprofiler','diff']	tuberculosis: unclassified		Mycobacterium tuberculosis
SAMN13019237	SRR10435998	WGS	SEOUL NATIONAL UNIVERSITY	SRX7131772	Illumina HiSeq 2500	PAIRED	RANDOM	GENOMIC	ILLUMINA	SRS5640774	SRP229646	['D.M_intracellulare_ATCC_13950.sort.bam','SRX7131772','PRJNA577108','13019237','SRP229646','NTM-HOME-PatientD','SAMN13019237','NTM-HOME-Patient-D','SRS5640774','577108','SRR10435998']	2017	2019-11-13T10:31:00.000Z	Mycobacterium Infections, Nontuberculous	37.56 N 126.97 E	KOR	Asia	Seoul	As reported: Respiratory Specimens	Homo sapiens	3	human																					2404	2404840906	874100389	PRJNA577108									NTM: avium complex		Mycobacterium intracellulare
SAMN17019912	SRR13232590	WGS	NIH / NIAID	SRX9664747	Illumina MiSeq	PAIRED	RANDOM	GENOMIC	ILLUMINA	SRS7863241	SRP297425	['SRP297425','SAMN17019912','SRX9664747','PRJNA683067','17019912','3624','TBPO-382_lib29564_nextseq_n0254_151bp_R1.fastq.gz','bp0','SRS7863241','SRR13232590','683067']	2017-11	2020-12-09T14:20:00.000Z		53.9006 N 27.5590 E	BLR	Europe	Minsk	sputum	Homo sapiens	3	human																					616	616874295	261361446	PRJNA683067								input	tuberculosis: unclassified		Mycobacterium tuberculosis
SAMN30950100	SRR21690778	WGS	RIVM	SRX17688379	Illumina HiSeq 2500	PAIRED	RANDOM	GENOMIC	ILLUMINA	SRS15219767	SRP399356	['RIVM1385.bam','882748','SRS15219767','SRX17688379','PRJNA882748','SRR21690778','30950100','SAMN30950100','bp0','RIVM1385','SRP399356']	2017	2022-09-23T18:08:00.000Z			NLD	Europe		As reported: diagnostic sample	Homo sapiens	3	human																					570	570628846	181120656	PRJNA882748								input	tuberculosis: unclassified		Mycobacterium tuberculosis
SAMN33843477	SRR23961454	WGS	LANDSCAPE EPIDEMIOLOGY AND WILDLIFE DISEASES - CE3C	SRX19770065	Illumina NovaSeq 6000	PAIRED	RANDOM	GENOMIC	ILLUMINA	SRS17134430	SRP428142	['SRR23961454','946560','SAMN33843477','1737-N0491_R1.fastq.gz','SRS17134430','PRJNA946560','SRX19770065','bp0','SRP428142','1737','33843477']	2012	2024-02-22T02:42:00.000Z			PRT	Europe			Sus scrofa	2	wild boar																					2135	2135856000	655291210	PRJNA946560			97.88	1830724	62	La1.7.1	Other	['diff','tree','tbprofiler','input']	tuberculosis: animal-adapted	La1	Mycobacterium bovis
SAMEA897817	ERR037530	WGS	SC	ERX1973368	Illumina HiSeq 2000	PAIRED	RANDOM	GENOMIC	ILLUMINA	ERS020059	ERP000436	['ERP000436','SAMEA897817','SC_RUN_6059_6#6','ERS020059','Whole_genome_sequencing_of_Mycobacterium_tuberculosis_from_a_population_in_Malawi___transmission_dynamics_and_associations_with_HIV-sc-2010-12-14','ERX1973368','SC_EXP_6059_6#6','631026','ERR037530','M9902246-sc-2011-01-27-1026847','PRJEB2358','203880']	1999	2014-08-31T19:26:00.000Z			MWI	Africa		sputum	Homo sapiens	3	human							S						S								877	877134150	437439707	PRJEB2358	Coll_2018							['Napier_2020','input','Coll_2018']	tuberculosis: human-adapted	L4.3.4.2.1	Mycobacterium tuberculosis
SAMN09725761	SRR7617756	WGS	AGRESEARCH	SRX4482328	Illumina MiSeq	PAIRED	RANDOM PCR	GENOMIC	ILLUMINA	SRS3606677	SRP155672	['SRP155672','SRX4482328','SAMN09725761','AgR160791','SRS3606677','SRR7617756','PRJNA479921','479921','AgR160791_R1.fastq.gz','9725761']	2016	2018-07-29T22:09:00.000Z			NZL	Oceania	Waikato		Bos taurus	2	bovine																					469	469481576	331501267	PRJNA479921								input	tuberculosis: animal-adapted	La1	Mycobacterium bovis
SAMEA6451301	ERR3794405	WGS	FZB	ERX3796372	NextSeq 500	PAIRED		GENOMIC	ILLUMINA	ERS4216857	ERP119170	['2380-05','PRJEB36040','614279','SAMEA6451301','ena-EXPERIMENT-FZB-06-01-2020-14:13:08:034-52','ERX3796372','ena-RUN-FZB-06-01-2020-14:13:08:034-52','ERP119170','14317815','ena-STUDY-FZB-06-01-2020-10:49:26:730-1695','ERS4216857','ERR3794405']		2020-11-10T17:25:00.000Z																														725	725331997	317072164	PRJEB36040								input	MTBC		Mycobacterium tuberculosis complex sp.
SAMEA7555548	ERR4822179	WGS	PUBLIC HEALTH ENGLAND	ERX4692021	Illumina MiSeq	PAIRED	RANDOM	GENOMIC	ILLUMINA	ERS5312191	ERP124941	['ERR4822179','SAMEA7555548','22474955','ERS5312191','773303','run.25000','sample.25000','PRJEB41201','project.PHE-TB','ERP124941','experiment.25000','ERX4692021']		2021-11-11T03:01:00.000Z			GBR	Europe																										348	348058138	224533941	PRJEB41201			99.47	1900192	60	lineage3	Sensitive	['input','tbprofiler','diff','tree','CRyPTIC_PHE']	tuberculosis: unclassified		Mycobacterium tuberculosis
SAMEA8741622	ERR8665844	WGS	PHS SWEDEN	ERX8324274	Illumina HiSeq 2500	PAIRED	RANDOM	GENOMIC	ILLUMINA	ERS6421205	ERP135611	['811911','ERS6421205','ERX8324274','ERR8665844','PRJEB51021','experiment.14751','SAMEA8741622','ERP135611','26334883','project.Belarus_site11','run.14751.1','sample.14751']		2022-03-15T06:19:00.000Z			BEL	Europe						S				R	R	R	S	S				R		S	S	S	S	S	R	680	680851302	303735124	PRJEB51021	CRyPTIC_reuse_table		99.67	1815854	40	lineage4.3.3	MDR-TB	['tbprofiler','CRyPTIC_PHS_Sweden_Belarus','CRyPTIC_reuse_table','diff','input','tree']	tuberculosis: unclassified		Mycobacterium tuberculosis
SAMEA1469487	ERR158576	WGS	SC	ERX134520	Illumina HiSeq 2000	PAIRED	RANDOM	GENOMIC	ILLUMINA	ERS124798	ERP000192	['ERP000192','ERR158576','1139746','Variation discovery in Russian TB isolates-sc-2010','SC_RUN_7935_3#56','SAMEA1469487','203970','ERS124798','PRJEB2138','ERX134520','SC_EXP_7935_3#56','2089X-sc-2012-04-10T09:16:10Z-1397788','Variation discovery in Russian TB isolates-sc-2010-04-20']	2009	2014-10-18T17:13:00.000Z			RUS	Europe	Samara		Homo sapiens	3	human	S	S			R		R		S				R	R				S			778	778833800	414357247	PRJEB2138	CRyPTIC_WHO2021_PMC7612554		99.54	1831724	42	lineage2.2.1	MDR-TB	['tree','input','Napier_2020','diff','tbprofiler','Menardo_2018','Walker_2022']	tuberculosis: human-adapted	L2.2.1	Mycobacterium tuberculosis
SAMN14971097	SRR12355227	AMPLICON	GENOSCREEN	SRX8854354	Illumina MiSeq	PAIRED	PCR	GENOMIC	ILLUMINA	SRS7116027	SRP274381	['PRJNA649788','SRR12355227','SAMN14971097','TDR-0202_deeplex_S36_L001_R1_001.fastq.gz','bp0','SRS7116027','649788','TDR-0202','SRP274381','SRX8854354','14971097','Deeplex191']		2020-07-30T16:47:00.000Z							Homo sapiens	3	human																					60	60492914	36009143	PRJNA649788									tuberculosis: unclassified		Mycobacterium tuberculosis
SAMN12984530	SRR13556499	WGS	AICHI PREFECTURAL CHUO LIVESTOCK HYGIENE SERVICE CENTER	SRX9954789	HiSeq X Ten	PAIRED	RANDOM	GENOMIC	ILLUMINA	SRS8129589	SRP303391	['GM17_1.fastq.gz','576232','12984530','SRP303391','MAH GM17','SRX9954789','SRS8129589','SAMN12984530','GM17','PRJNA576232','SRR13556499']	2015	2021-02-02T00:14:00.000Z		35.42 N 136.76 E	JPN	Asia	Gifu	lymph node																								1815	1815699932	878644353	PRJNA576232									NTM: avium complex		Mycobacterium avium subsp. hominissuis
SAMN21856412	SRR16087908	WGS	NIH / NIAID	SRX12374383	NextSeq 500	PAIRED	RANDOM	GENOMIC	ILLUMINA	SRS10345293	SRP338907	['bp0','21856412','10891','SRS10345293','SRR16087908','SAMN21856412','PRJNA766649','SRX12374383','UKR-140_lib35287_nextseq_nx0095_151bp.filtered_2nd.1.fastq.gz','SRP338907','766649']	2020	2021-10-16T10:24:00.000Z		49.9935 N 36.2304 E	UKR	Europe	Kharkiv	sputum	Homo sapiens	3	human																					517	517276349	225565837	PRJNA766649			99.57	1719278	58	lineage2.2.1	MDR-TB	['tree','input','tbprofiler','diff']	tuberculosis: unclassified		Mycobacterium tuberculosis
SAMEA8616193	ERR5979654	WGS	FZB	ERX5619440	NextSeq 500	PAIRED		GENOMIC	ILLUMINA	ERS6300800	ERP128579	['ERX5619440','20609549','ERP128579','ERR5979654','SAMEA8616193','ERS6300800','ena-STUDY-FZB-25-04-2021-08:07:37:001-1206','PRJEB44524','ena-RUN-FZB-27-05-2021-16:09:55:561-114','LBA-103','ena-EXPERIMENT-FZB-27-05-2021-16:09:55:561-114','751334']		2021-09-24T23:23:00.000Z																														787	787077624	342344936	PRJEB44524								input	MTBC		Mycobacterium tuberculosis complex sp.
SAMN06052300	SRR5115540	WGS	SWISS TROPICAL AND PUBLIC HEALTH INSTITUTE	SRX2430911	Illumina HiSeq 2000	SINGLE	RANDOM	GENOMIC	ILLUMINA	SRS1866800	SRP095230	['SRX2430911','SRP095230','KC27373','SRR5115540','6052300','SRS1866800','354716','NG-5887_KC27373_lib8364_1_sequence.fastq.bz2','PRJNA354716','SAMN06052300','lib8364']	2006	2016-12-16T04:35:00.000Z			UGA	Africa	Kampala	sputum	Homo sapiens	3	human																					1109	1109172735	792463472	PRJNA354716								['Menardo_2021','input']	tuberculosis: human-adapted	L4.6	Mycobacterium tuberculosis
SAMEA1530956	ERR176695	WGS	SC	ERX152841	Illumina HiSeq 2000	PAIRED	RANDOM	GENOMIC	ILLUMINA	ERS141766	ERP001072	['Karonga_Prevention_Study__KPS____whole_genome_sequencing_in_a_whole_population-sc-2011-12-13T10:33:26Z-2066','204548','SC_EXP_8205_6#58','ERP001072','1759889','SC_RUN_8205_6#58','ERS141766','PRJEB2794','ERX152841','Karonga_Prevention_Study__KPS____whole_genome_sequ','ERR176695','SAMEA1530956','5872-sc-2012-05-29T14:59:18Z-1428779']	2000	2012-10-11T00:25:00.000Z			MWI	Africa	Karonga	sputum	Homo sapiens	3	human							S						S								337	337145800	164589802	PRJEB2794	Coll_2018		99.78	2996998	68	lineage4.3.4.2.1	Sensitive	['Napier_2020','Menardo_2018','tbprofiler','Menardo_2021','diff','tree','Coll_2018','Karonga_Prevention_Study','input']	tuberculosis: human-adapted	L4.3.4.2.1	Mycobacterium tuberculosis
SAMN15949691	SRR12554458	WGS	USDA-NVSL-DBPL	SRX9043474	Illumina MiSeq	PAIRED	RANDOM	GENOMIC	ILLUMINA	SRS7293756	SRP053287	['SRX9043474','18-9199_R1.fastq.gz','PRJNA251692','15949691','SRS7293756','SRP053287','SRR12554458','18-9199','251692','SAMN15949691']		2020-08-31T13:54:00.000Z			USA	North America			Bos taurus	2	domestic cattle																					553	553237162	332856075	PRJNA251692			99.47	1495858	82	La1.8.1	Other	['tree','diff','input','tbprofiler']	tuberculosis: animal-adapted	La1	Mycobacterium bovis
SAMN41472214	SRR29097099	WGS	FIND, THE FOUNDATION FOR INNOVATIVE NEW DIAGNOSTICS	SRX24621065	Illumina HiSeq 2000	PAIRED	RANDOM	GENOMIC	ILLUMINA	SRS21358219	SRP507535	['AFDEC7_936905EDEC45_5011213','SRX24621065','PRJNA1109295','1109295','AFDEC7_936905EDEC45','41472214','SRP507535','TB-CPath-Stephen-IS-1031-5011213-1_S95_R1_001.fastq.gz','SRR29097099','SRS21358219','SAMN41472214']		2024-05-21T10:20:00.000Z							Homo sapiens	3	human																					277	277933922	124247250	PRJNA1109295								WHO_mutations_2023	tuberculosis: unclassified		Mycobacterium tuberculosis
SAMEA6875644	ERR4195305	WGS	Instituto_de_Biomedicina_de_Valencia	ERX4156870	Illumina MiSeq	PAIRED	RANDOM	GENOMIC	ILLUMINA	ERS4603205	ERP122165	['ERX4156870','PRJEB38719','28874843','ERP122165','G1800','ERR4195305','SAMEA6875644','mtb_valencia_isolates','ERS4603205','846033']	2016	2022-06-11T04:48:00.000Z			ESP	Europe	Valencia					S					S															476	476849803	263836702	PRJEB38719		No	99.6	1688262	102	lineage2.2.1	Pre-XDR-TB	['tbprofiler','diff','Cancino-Muñoz_2022','input','tree','TGU']	tuberculosis: human-adapted	L2.2.1	Mycobacterium tuberculosis
SAMEA7564116	ERR4831801	WGS	OUCRU-HCMC	ERX4701744	Illumina MiSeq	PAIRED	RANDOM	GENOMIC	ILLUMINA	ERS5320748	ERP125021	['ERS5320748','22479682','ERR4831801','ERP125021','run.32740','sample.32740','experiment.32740','SAMEA7564116','PRJEB41280','project.CRyPTIC_08_02TB','773347','ERX4701744']		2021-11-11T11:59:00.000Z			VNM	Asia						S				S	S	R	S	S				R		S	S	S	S	S	R	329	329455906	152366709	PRJEB41280	['Walker_2022','CRyPTIC_reuse_table']		99.5	1660643	55	lineage2.2.1	MDR-TB	['tree','CRyPTIC_reuse_table','tbprofiler','Walker_2022','diff','CRyPTIC_OUCRU','input']	tuberculosis: unclassified		Mycobacterium tuberculosis
SAMEA7548808	ERR4815448	WGS	PUBLIC HEALTH ENGLAND	ERX4685290	Illumina HiSeq 2500	PAIRED	RANDOM	GENOMIC	ILLUMINA	ERS5305460	ERP124941	['773303','ERP124941','PRJEB41201','run.18268','22468205','ERS5305460','ERX4685290','ERR4815448','project.PHE-TB','SAMEA7548808','sample.18268','experiment.18268']		2021-11-10T14:05:00.000Z			GBR	Europe																										550	550585764	233642938	PRJEB41201								['CRyPTIC_PHE','input']	tuberculosis: unclassified		Mycobacterium tuberculosis
SAMEA6517380	ERR3863228	WGS	LSHTM	ERX3875262	MinION	SINGLE	PCR	GENOMIC	OXFORD_NANOPORE	ERS4281797	ERP112081	['ERR3863228','PRJEB29732','por6_11_barcode02_run1_batch1','ERX3875262','ena-STUDY-LSHTM-16-11-2018-09:03:26:645-26','ERP112081','14006143','545671','ena-EXPERIMENT-LSHTM-03-02-2020-18:03:42:985-22','ena-RUN-LSHTM-03-02-2020-18:03:42:985-22','SAMEA6517380','ERS4281797']		2020-02-05T16:57:00.000Z																														237	237978761	199970350	PRJEB29732									tuberculosis: unclassified		Mycobacterium tuberculosis
SAMEA112910533	ERR11252581	WGS	IBV_CSIC	ERX10660690	NextSeq 2000	PAIRED	RANDOM	GENOMIC	ILLUMINA	ERS14911137	ERP146514	['1704955_9','SAMEA112910533','ERX10660690','ERR11252581','ERP146514','Xpatial_WGS_Mozambique_2018','40862477','ERS14911137','PRJEB61426','1097147']		2024-08-04T17:27:00.000Z																														585	585285255	258801956	PRJEB61426									tuberculosis: unclassified		Mycobacterium tuberculosis
SAMN22014524	SRR16168995	AMPLICON	UW-MADISON	SRX12454054	Illumina MiSeq	PAIRED	PCR	GENOMIC	ILLUMINA	SRS10420089	SRP339784	['SAMN22014524','22014524','SRS10420089','768113','SRX12454054','PRJNA768113','6217_18_LML_Rep1-R1.fastq.gz','6217-18','bp0','SRR16168995','SRP339784','6217-18 LML']	2018	2021-10-02T23:20:00.000Z			USA	North America		lung	Macaca mulatta	3	rhesus macaque																					48	48550124	35213835	PRJNA768113									tuberculosis: human-adapted	L4	Mycobacterium tuberculosis	Erdman
SAMN20512607	SRR15316337	WGS	SCHOOL OF PUBLIC HEALTH, FUDAN UNIVERSITY	SRX11620675	Illumina HiSeq 2000	PAIRED	PCR	GENOMIC	ILLUMINA	SRS9655937	SRP330727	['751240','SAMN20512607','2003-East-113','V29_R1.fastq.gz','bp0','20512607','SRX11620675','PRJNA751240','V29','SRP330727','SRR15316337','SRS9655937']	2003	2021-08-01T01:28:00.000Z		30.25 N 121.14 E	CHN	Asia	Zheijiang	sputum	Homo sapiens	3	human																					2411	2411460000	1041580346	PRJNA751240			99.49	1743054	59	lineage2.2.1.1	Sensitive	['input','tbprofiler','timelapse_Zhejiang_CHN','tree','diff']	tuberculosis: unclassified		Mycobacterium tuberculosis
SAMN14518397	SRR11462904	WGS	USDA-NVSL-DBPL	SRX8040209	Illumina MiSeq	PAIRED	RANDOM	GENOMIC	ILLUMINA	SRS6412036	SRP254855	['14518397','17-9626_R1.fastq.gz','SRX8040209','PRJNA622511','SRR11462904','17-9626','SRS6412036','SAMN14518397','bp0','622511','SRP254855']		2020-04-02T03:27:00.000Z			DOM	North America			Bos taurus	2	domestic cattle																					342	342896421	242904217	PRJNA622511			99.23	245028	9	La1.8.1	Other	['tbprofiler','input']	tuberculosis: animal-adapted	La1	Mycobacterium bovis
SAMEA104357523	ERR2179728	WGS	FUDAN UNIVERSITY	ERX2236147	Illumina HiSeq 2000	PAIRED	RANDOM PCR	GENOMIC	ILLUMINA	ERS1982501	ERP104892	['8238935','SAMEA104357523','ena-EXPERIMENT-FUDAN UNIVERSITY-24-10-2017-03:49:56:244-172','ERX2236147','ERS1982501','PRJEB23157','ERR2179728','ena-STUDY-FUDAN UNIVERSITY-24-10-2017-03:50:01:214-391','ena-RUN-FUDAN UNIVERSITY-24-10-2017-03:49:56:244-172','ERP104892','496441','MTB172']	2007	2022-01-23T23:29:00.000Z			CHN	Asia		sputum	Homo sapiens	3	human																					549	549049309	95531941	PRJEB23157			99.19	1815253	55	lineage4.5	Sensitive	['tree','input','Napier_2020','tbprofiler','diff']	tuberculosis: human-adapted	L4.5	Mycobacterium tuberculosis
SAMEA14460199	ERR9786381	WGS	INSTITUTE OF TROPICAL MEDICINE	ERX9333657	Illumina HiSeq 2500	PAIRED	RANDOM	GENOMIC	ILLUMINA	ERS12087146	ERP137916	['ECF-12-Z117','ERP137916','0efe4541-10cd-4d79-a29f-96d29eadb5f3','ena-RUN-TAB-27-05-2022-13:53:26:348-11423','844815','ena-EXPERIMENT-TAB-27-05-2022-13:53:26:348-11422','ERX9333657','ERS12087146','ERR9786381','SAMEA14460199','28830015','PRJEB53138']	2012	2022-06-25T18:12:00.000Z			GMB	Africa		sputum	Homo sapiens	3	human																					144	144828496	78337870	PRJEB53138								['WGS_2011-2014_GMB','input']	tuberculosis: unclassified		Mycobacterium tuberculosis
SAMEA923155	ERR037390	WGS	SC	ERX1973496	Illumina HiSeq 2000	PAIRED	RANDOM	GENOMIC	ILLUMINA	ERS023614	ERP000259	['SC_EXP_6073_1#4','ERX1973496','ERP000259','203896','MAPMRI063-sc-2011-02-23-1081498','Mycobacterium avium subspecies paratuberculosis diversity-sc-2010-07-05','ERS023614','631059','PRJEB2204','SAMEA923155','SC_RUN_6073_1#4','ERR037390']	2005	2014-08-31T17:11:00.000Z			DEU	Europe				3	deer																					700	700185750	344404839	PRJEB2204									NTM: avium complex		Mycobacterium avium subsp. paratuberculosis
SAMEA7552210	ERR4818845	WGS	PUBLIC HEALTH ENGLAND	ERX4688687	Illumina MiSeq	PAIRED	RANDOM	GENOMIC	ILLUMINA	ERS5308857	ERP124941	['project.PHE-TB','773303','run.21665','experiment.21665','PRJEB41201','ERX4688687','22471602','ERP124941','ERR4818845','SAMEA7552210','ERS5308857','sample.21665']		2021-11-10T20:10:00.000Z			GBR	Europe																										69	69426230	47033221	PRJEB41201			0.03	123	0		Sensitive	['CRyPTIC_PHE','tbprofiler','input']	tuberculosis: unclassified		Mycobacterium tuberculosis
SAMN08612696	SRR6785514	WGS	SAN RAFFAELE	SRX3745018	NextSeq 500	PAIRED	RANDOM	GENOMIC	ILLUMINA	SRS3001424	SRP128089	['1221-13','428596','PRJNA428596','SRX3745018','SRR6785514','bp0','1221-13_lib3493_nextseq_n0010_151bp.gatk.bam','8612696','SRP128089','1221-13_WGS','SAMN08612696','SRS3001424']		2018-02-27T06:20:00.000Z							Homo sapiens	3	human																					1032	1032012696	697711998	PRJNA428596								input	tuberculosis: unclassified		Mycobacterium tuberculosis
SAMN30381194	SRR21239926	WGS	STANFORD UNIVERSITY	SRX17249315	NextSeq 500	PAIRED	RANDOM	GENOMIC	ILLUMINA	SRS14814297	SRP394383	['pgy_390','870648','SRS14814297','PRJNA870648','bp0','SRP394383','SRX17249315','SAMN30381194','pgy_390_R1.fastq.gz','SRR21239926','30381194']	2016	2022-08-26T23:39:00.000Z			PRY	South America	Ciudad del Este	sputum	Homo sapiens	3	human																					239	239963160	112483420	PRJNA870648								['input','standford']	tuberculosis: unclassified		Mycobacterium tuberculosis
SAMN21856911	SRR16089398	WGS	WADSWORTH CENTER - NYS DOH	SRX12375786	Illumina MiSeq	PAIRED	RANDOM	GENOMIC	ILLUMINA	SRS10346690	SRP338930	['SRP338930','SAMN21856911','766641','21856911','IDR1600055553-01-01_S7_L001_R1_001.fastq.gz','SRS10346690','PRJNA766641','IDR1600055553','SRX12375786','SRR16089398']	2016	2021-09-27T15:43:00.000Z			USA	North America	New York state		Homo sapiens	3	human	R	R				R		R										S			405	405816900	253333489	PRJNA766641	CRyPTIC_WHO2021_PMC7612554		99.6	1212139	65	lineage2.2.1	MDR-TB	['tree','input','diff','Walker_2022','tbprofiler']	tuberculosis: unclassified		Mycobacterium tuberculosis
SAMEA10029796	ERR7910999	WGS	FZB	ERX7478396	NextSeq 500	PAIRED		GENOMIC	ILLUMINA	ERS7708004	ERP132622	['ERP132622','ERR7910999','SAMEA10029796','ERX7478396','14-15099','PRJEB48275','ena-STUDY-FZB-22-10-2021-10:26:06:450-343','794636','ena-RUN-FZB-05-01-2022-10:45:57:300-157','24681764','ena-EXPERIMENT-FZB-05-01-2022-10:45:57:300-157','ERS7708004']		2022-05-09T04:51:00.000Z			PER	South America						S	S			S		S	S	S			S	R					S			832	832734804	441430539	PRJEB48275	Finci_2022		99.51	1144061	39	lineage4.1.1	RR-TB	['diff','Finci_2022','tree','input','tbprofiler']	tuberculosis: human-adapted	L4.1.1	Mycobacterium tuberculosis
SAMEA11761382	ERR8025579	WGS	DST/NRF CENTRE OF EXCELLENCE FOR BIOMEDICAL TB RES	ERX7591167	Illumina NovaSeq 6000	PAIRED	RANDOM PCR	GENOMIC	ILLUMINA	ERS9408771	ERP127235	['ERR8025579','ERS9408771','798337','ena-STUDY-DST/NRF Centre of Excellence for Biomedical TB research, SAMRC Centre for TB Research-24-02-2021-10:13:08:178-1231','ERP127235','ena-RUN-TAB-17-01-2022-09:26:01:271-17665','ena-EXPERIMENT-TAB-17-01-2022-09:26:01:271-17664','SAMEA11761382','25051494','R27664','ERX7591167','PRJEB43283']	2014	2022-07-14T20:47:00.000Z			ZAF	Africa		sputum	Homo sapiens	3	human																					884	884954716	589921235	PRJEB43283			99.25	1625467	49	lineage2.2.2	Pre-XDR-TB	['tbprofiler','diff','input','tree']	tuberculosis: unclassified		Mycobacterium tuberculosis
SAMN27519921	SRR18715077	WGS	NIH / NIAID	SRX14815456	NextSeq 500	PAIRED	RANDOM	GENOMIC	ILLUMINA	SRS12571993	SRP369525	['27519921','UKR-574_lib41168_nextseq_ny0003_151bp.filtered_2nd.1.fastq.gz','bp0','SAMN27519921','SRX14815456','SRS12571993','SRP369525','19903','825524','PRJNA825524','SRR18715077']	2020	2022-04-11T14:31:00.000Z		50.9077 N 34.7981 E	UKR	Europe	Sumy	sputum	Homo sapiens	3	human																					852	852182963	294104149	PRJNA825524			94.72	1628576	54	lineage2.2.1	MDR-TB	['diff','tbprofiler','input','TB_Portals','tree']	tuberculosis: unclassified		Mycobacterium tuberculosis
SAMEA2534734	['ERR552563','ERR552562']	WGS		['ERX511631','ERX511632']	Illumina MiSeq	PAIRED		GENOMIC	ILLUMINA	ERS458136		['8057-11_lib1402_miseq_r0095_301bp','ERR552563','ERP010662','ERX511632','ERS458136','PRJEB9545','292179','3957064','ERX511631','8057-11','SAMEA2534734','ena-STUDY-FZB-05-06-2015-13:56:43:320-404','8057-11_lib1402_miseq_r0094_301bp','ERR552562']					COG	Africa																										290	291660503	187912005	PRJEB9545			99.35	720946	44	lineage1.2.2.1	Other	['tree','input','Menardo_2021','tbprofiler','Napier_2020','diff']	tuberculosis: human-adapted	L1.3.1	Mycobacterium tuberculosis
SAMEA112799680	ERR11049538	WGS	FZB	ERX10496328	NextSeq 500	PAIRED		GENOMIC	ILLUMINA	ERS14807226	ERP010814	['ERX10496328','ena-EXPERIMENT-TAB-21-03-2023-10:57:59:576-105335','287903','SAMEA112799680','ERP010814','ERR11049538','20005338','ena-RUN-TAB-21-03-2023-10:57:59:576-105336','PRJEB9680','ERS14807226','ena-STUDY-FZB-22-06-2015-17:16:39:392-292','33851736']		2023-07-20T21:56:00.000Z																														679	679348500	305857819	PRJEB9680			99.47	1564322	52	lineage3	Sensitive	['tree','input','diff','tbprofiler']	tuberculosis: unclassified		Mycobacterium tuberculosis
SAMN14344776	SRR11565794	AMPLICON	RUTGERS UNIVERSITY NEWARK	SRX8134933	Illumina MiSeq	PAIRED	PCR	GENOMIC	ILLUMINA	SRS6498345	SRP257019	['SAMN14344776','PRJNA608724','SRR11565794','SRS6498345','SRX8134933','608724','14344776','SRP257019','2492-DA-1587','2492-DA-1587_S149_L001_R1_001.fastq']		2020-04-17T23:34:00.000Z			KEN	Africa		sputum	Homo sapiens	3	human																					10	10881060	7466297	PRJNA608724									tuberculosis: unclassified		Mycobacterium tuberculosis
SAMN20512667	SRR15316270	WGS	SCHOOL OF PUBLIC HEALTH, FUDAN UNIVERSITY	SRX11620742	Illumina HiSeq 2000	PAIRED	PCR	GENOMIC	ILLUMINA	SRS9656004	SRP330727	['SAMN20512667','bp0','PRJNA751240','751240','2003-North-025','SRR15316270','SRX11620742','20512667','SRS9656004','F111','F111_R1.fastq.gz','SRP330727']	2003	2021-08-01T01:27:00.000Z		30.27 N 120.24 E	CHN	Asia	Zheijiang	sputum	Homo sapiens	3	human																					1393	1393604700	545860180	PRJNA751240								['input','timelapse_Zhejiang_CHN']	tuberculosis: unclassified		Mycobacterium tuberculosis
SAMN41724583	SRR29441075	WGS	SAPPHE	SRX24953332	NextSeq 500	PAIRED	RANDOM	GENOMIC	ILLUMINA	SRS21657042	SRP514414	['SRR29441075','SRP514414','41724583','2304709666_R1.fastq.gz','PRJNA1120504','SAMN41724583','1120504','SRX24953332','2304709666','SRS21657042']	2023	2024-06-17T19:14:00.000Z			AUS	Oceania			Homo sapiens	3	human																					577	577340545	277159608	PRJNA1120504									tuberculosis: unclassified		Mycobacterium tuberculosis
SAMEA104362321	ERR2184480	WGS	UNIVERSIDAD PERUANA CAYETANO HEREDIA, PERU	ERX2240647	Illumina HiSeq 4000	PAIRED	RANDOM	GENOMIC	ILLUMINA	ERS1987299	ERP104985	['SAMEA104362321','experiment.768','ERX2240647','548708','ERP104985','run.768','PRJEB23245','ERR2184480','ERS1987299','sample.768','project.Peru-set1-Tandem','12061711']		2021-10-17T08:41:00.000Z			PER	South America						S				S	S	S	S	S				S		S	S	S	S	S	S	504	504755700	218071817	PRJEB23245	['CRyPTIC_reuse_table','Walker_2022']		99.72	1725560	59	lineage4.3.2	Sensitive	['CRyPTIC_reuse_table','CRyPTIC_UPCH','diff','input','tree','tbprofiler','Walker_2022']	tuberculosis: unclassified		Mycobacterium tuberculosis
SAMN28052593	SRR19048639	WGS	NATIONAL INSTITUTE OF INFECTIOUS DISEASES "L. SPALLANZANI"	SRX15120088	Ion Torrent S5	SINGLE	RANDOM	GENOMIC	ION_TORRENT	SRS12864225	SRP373287	['SRS12864225','SP739.fastq','834606','SRX15120088','SAMN28052593','PRJNA834606','SRP373287','SRR19048639','SP739','28052593','bp0']	2018	2022-05-03T04:33:00.000Z		41.86 N 12.45 E	ITA	Europe	Rome	sputum	Homo sapiens	3	human																					372	372499773	287998680	PRJNA834606									tuberculosis: unclassified		Mycobacterium tuberculosis
SAMEA5569514	ERR3287321	WGS	UNIVERSIDAD PERUANA CAYETANO HEREDIA, PERU	ERX3313830	Illumina HiSeq 4000	PAIRED	RANDOM	GENOMIC	ILLUMINA	ERS3371536	ERP114885	['ERX3313830','project.Gates_clinical_isolates_Peru','11621799','experiment.10067','PRJEB32234','run.10067','ERS3371536','SAMEA5569514','542465','ERP114885','ERR3287321','sample.10067']		2021-11-04T09:11:00.000Z			PER	South America						S				R	S	R	S	S				R		S	S	S	S	S	S	435	435597900	178529974	PRJEB32234	['CRyPTIC_reuse_table','Walker_2022']		99.7	1770126	60	lineage4.3.3	MDR-TB	['CRyPTIC_UPCH','tree','input','Walker_2022','diff','tbprofiler','CRyPTIC_reuse_table']	tuberculosis: unclassified		Mycobacterium tuberculosis
SAMEA1118173	ERR2512992	WGS	PHE	ERX2532202	Illumina HiSeq 2500	PAIRED	RANDOM	GENOMIC	ILLUMINA	ERS2397582	ERP107961	['sample.4664','ERP107961','project.First_10k_genomes_study_set_4','ERX2532202','ERR2512992','SAMEA1118173','493034','ERS2397582','run.4664','experiment.4664','PRJEB25991','10122119']		2021-10-23T15:08:00.000Z			GBR	Europe	England									S		S					S	S								479	479904274	244485772	PRJEB25991	Walker_2022		99.3	1858543	65	lineage1.1.2	Sensitive	['Walker_2022','CRyPTIC_PHE','input','tbprofiler','tree','diff','Napier_2020']	tuberculosis: human-adapted	L1.1.2	Mycobacterium tuberculosis
SAMN14518372	SRR11462932	WGS	USDA-NVSL-DBPL	SRX8040178	Illumina MiSeq	PAIRED	RANDOM	GENOMIC	ILLUMINA	SRS6412005	SRP254855	['SRX8040178','17-9601_R1.fastq.gz','PRJNA622511','SAMN14518372','bp0','622511','17-9601','SRP254855','SRS6412005','SRR11462932','14518372']		2020-04-02T03:25:00.000Z			DOM	North America			Bos taurus	2	domestic cattle																					218	218767438	155982141	PRJNA622511			99.43	377908	19	La1.8.1	Other	['diff','tree','input','tbprofiler']	tuberculosis: animal-adapted	La1	Mycobacterium bovis
SAMN18700349	SRR14211507	WGS	SICHUAN UNIVERSITY	SRX10578142	Illumina HiSeq 2000	PAIRED	RANDOM	GENOMIC	ILLUMINA	SRS8682678	SRP314417	['BKDL190824176-1a-A8_L1_1_clean.fq.gz','721130','PRJNA721130','LD18193','18700349','SAMN18700349','SRR14211507','SRP314417','bp0','SRX10578142','SRS8682678']	2018	2021-04-12T06:40:00.000Z		25.43 N 106.43 E	CHN	Asia	Guizhou	sputum	Homo sapiens	3	human																					1069	1069734517	375856497	PRJNA721130									tuberculosis: unclassified		Mycobacterium tuberculosis
SAMN38211187	SRR26795386	WGS	HMS	SRX22492456	Illumina HiSeq 4000	SINGLE	cDNA	GENOMIC	ILLUMINA	SRS19505571	SRP471323	['7985','SAMN38211187','1039243','SRS19505571','bp0','PRJNA1039243','38211187','SRX22492456','SRP471323','Peru7985_R1.fastq.gz','SRR26795386','Peru7985']	2012	2023-11-11T23:13:00.000Z			PER	South America		sputum	Homo sapiens	3	human																					200	200965200	99867207	PRJNA1039243								standford	tuberculosis: unclassified		Mycobacterium tuberculosis
SAMN08906517	SRR7236124	WGS	USDA-NVSL-DBL	SRX4142713	Illumina MiSeq	PAIRED	RANDOM PCR	GENOMIC	ILLUMINA	SRS3356508	SRP149365	['8906517','SAMN08906517','SRS3356508','449507','SRR7236124','12-1531FM_S3_L001_R2_001.fastq.gz','12-1531FM','SRP149365','PRJNA449507','SRX4142713']		2018-05-30T23:24:00.000Z			MEX	North America	Estado de Mexico		Bos taurus	3	domestic cattle																					520	520187862	359659053	PRJNA449507			99.31	780866	40	La1.8.1	Other	['tree','tbprofiler','diff','input']	tuberculosis: animal-adapted	La1	Mycobacterium bovis
SAMEA3449444	ERR2517467	WGS	RIVM	ERX2536683	Illumina HiSeq 2500	PAIRED	RANDOM	GENOMIC	ILLUMINA	ERS2402145	ERP107973	['493040','project.First_10k_genomes_study_set_10','ERP107973','experiment.9327','sample.9327','10126804','ERR2517467','SAMEA3449444','PRJEB26002','run.9327','ERX2536683','ERS2402145']		2021-10-23T20:15:00.000Z			NLD	Europe										S		S					S	S	S							325	325133699	169153726	PRJEB26002	Walker_2022		99.39	2344368	63	lineage4.1.2.1	Sensitive	['tree','tbprofiler','diff','Napier_2020','input','Walker_2022','CRyPTIC_RIVM']	tuberculosis: human-adapted	L4.1.2.1	Mycobacterium tuberculosis
SAMN08612937	SRR6785525	WGS	SAN RAFFAELE	SRX3745007	NextSeq 500	PAIRED	RANDOM	GENOMIC	ILLUMINA	SRS3001413	SRP128089	['5612-13_lib3761_nextseq_n0010_151bp.gatk.bam','bp0','SRS3001413','SAMN08612937','5612-13','SRP128089','5612-13_WGS','428596','8612937','SRR6785525','SRX3745007','PRJNA428596']		2018-02-27T06:17:00.000Z							Homo sapiens	3	human																					403	403956916	283341618	PRJNA428596								denylist	tuberculosis: unclassified		Mycobacterium tuberculosis
SAMN20512498	SRR15315786	WGS	SCHOOL OF PUBLIC HEALTH, FUDAN UNIVERSITY	SRX11620554	Illumina HiSeq 2000	PAIRED	PCR	GENOMIC	ILLUMINA	SRS9655816	SRP330727	['20512498','PRJNA751240','SRX11620554','bp0','SAMN20512498','SRP330727','F80','751240','F80_R1.fastq.gz','SRS9655816','SRR15315786','2003-East-004']	2003	2021-08-01T01:13:00.000Z		30.25 N 120.03 E	CHN	Asia	Zheijiang	sputum	Homo sapiens	3	human																					1435	1435605600	553853575	PRJNA751240								['timelapse_Zhejiang_CHN','input']	tuberculosis: unclassified		Mycobacterium tuberculosis
SAMEA9976122	ERR6865426	WGS	IMPERIAL COLLEGE LONDON	ERX6488854	Illumina HiSeq 2000	PAIRED	RANDOM	GENOMIC	ILLUMINA	ERS7654402	ERP123401	['CA0072409_raw_wgs','SAMEA9976122','666870','22010924','CA0072409_raw_wgs_R1R2','ERR6865426','CA0072409','ERS7654402','ERX6488854','ena-STUDY-IMPERIAL COLLEGE LONDON-12-08-2020-14:44:57:582-2394','ERP123401','PRJEB39837']	2009	2021-10-15T12:59:00.000Z			PER	South America	Lima		Homo sapiens	3	human																					222	222785098	101021083	PRJEB39837			99.73	1178096	40	lineage4.1.2.1	MDR-TB	['tree','tbprofiler','standford','input','diff']	tuberculosis: unclassified		Mycobacterium tuberculosis
SAMEA115739772	ERR13264796	WGS	UNIVERSITY OF OXFORD, NUFFIELD DEPARTMENT OF MEDIC	ERX12635209	NextSeq 500	PAIRED	RANDOM PCR	GENOMIC	ILLUMINA	ERS20249515	ERP161058	['SAMEA115739772','PRJEB76547','1e7f3549c45f','1124794','ERP161058','b28b5ff0-515d-42d2-bc0f-19e45ec26bb9','ERX12635209','41858142','webin-reads-1e7f3549c45f','ERS20249515','ERR13264796']	2020	2024-08-19T06:33:00.000Z			DEU	Europe																										449	449106444	200497382	PRJEB76547								CRyPTIC_2024	tuberculosis: unclassified		Mycobacterium tuberculosis
SAMEA115740367	ERR13265600	WGS	UNIVERSITY OF OXFORD, NUFFIELD DEPARTMENT OF MEDIC	ERX12636013	Illumina NovaSeq 6000	PAIRED	RANDOM PCR	GENOMIC	ILLUMINA	ERS20250110	ERP161058	['ERR13265600','PRJEB76547','ERP161058','ERS20250110','1124794','f6bbcc8652f5','webin-reads-f6bbcc8652f5','SAMEA115740367','41868398','b28b5ff0-515d-42d2-bc0f-19e45ec26bb9','ERX12636013']	2021	2024-08-19T16:11:00.000Z			VNM	Asia																										906	906934690	298451137	PRJEB76547								CRyPTIC_2024	tuberculosis: unclassified		Mycobacterium tuberculosis
SAMEA112802383	ERR11068596	WGS	FZB	ERX10515526	NextSeq 2000	PAIRED		GENOMIC	ILLUMINA	ERS14809929	ERP010814	['33854439','ERR11068596','287903','SAMEA112802383','ena-STUDY-FZB-22-06-2015-17:16:39:392-292','ERX10515526','ena-RUN-TAB-21-03-2023-12:28:22:904-127674','ERS14809929','PRJEB9680','22005714','ERP010814','ena-EXPERIMENT-TAB-21-03-2023-12:28:22:904-127673']		2023-07-21T02:06:00.000Z																														453	453150633	155604943	PRJEB9680								input	tuberculosis: unclassified		Mycobacterium tuberculosis
SAMEA115746366	ERR13285155	WGS	UNIVERSITY OF OXFORD, NUFFIELD DEPARTMENT OF MEDIC	ERX12655581	NextSeq 500	PAIRED	RANDOM PCR	GENOMIC	ILLUMINA	ERS20256250	ERP161058	['1124794','ERS20256250','webin-reads-4dd8378746d7','41889901','ERR13285155','b28b5ff0-515d-42d2-bc0f-19e45ec26bb9','SAMEA115746366','ERP161058','ERX12655581','4dd8378746d7','PRJEB76547']	2020	2024-08-11T02:05:00.000Z			DEU	Europe																										966	966834031	413051623	PRJEB76547								CRyPTIC_2024	tuberculosis: unclassified		Mycobacterium tuberculosis
SAMEA7549461	ERR4816100	WGS	PUBLIC HEALTH ENGLAND	ERX4685942	Illumina HiSeq 2500	PAIRED	RANDOM	GENOMIC	ILLUMINA	ERS5306112	ERP124941	['773303','project.PHE-TB','ERX4685942','run.18920','sample.18920','ERR4816100','SAMEA7549461','experiment.18920','PRJEB41201','ERP124941','22468857','ERS5306112']		2021-11-10T15:03:00.000Z			GBR	Europe																										361	361168775	173877963	PRJEB41201								['input','CRyPTIC_PHE']	tuberculosis: unclassified		Mycobacterium tuberculosis
SAMN26037045	SRR18067149	WGS	INSTITUTO ARAGONES DE CIENCIAS DE LA SALUD	SRX14218823	Ion Torrent S5 XL	SINGLE	RT-PCR	GENOMIC	ION_TORRENT	SRS12040333	SRP360472	['Lat_Rec_P6.1','HCU2445_lib14_R1.fastq.gz','PRJNA808219','SRS12040333','SRX14218823','SAMN26037045','SRP360472','SRR18067149','bp0','P6.1','808219','26037045']	2020	2022-02-22T22:52:00.000Z		41.64360148 N 0.90333571 W	ESP	Europe	Zaragoza	sputum	Homo sapiens	3	human																					529	529677843	393649982	PRJNA808219									tuberculosis: unclassified		Mycobacterium tuberculosis
SAMN19688545	SRR14802022	WGS	SIMON FRASER UNIVERSITY	SRX11135089	NextSeq 500	PAIRED	RANDOM	GENOMIC	ILLUMINA	SRS9198480	SRP323639	['19688545','736718','SRP323639','SRX11135089','TB-444-5043-19_S19','TB-444-5043-19_S19_R1_001.fastq.gz','SRR14802022','PRJNA736718','SAMN19688545','bp0','SRS9198480']	2019	2021-06-13T22:49:00.000Z		47.03278 N 28.89972 E	MDA	Europe			Homo sapiens	3	human																					291	291855216	125250988	PRJNA736718			99.36	1449703	50	lineage4.2.1	MDR-TB	['tbprofiler','tree','input','diff']	tuberculosis: unclassified		Mycobacterium tuberculosis
SAMEA5562247	ERR3276019	WGS	RIVM - NATIONAL INSTITUTE FOR PUBLIC HEALTH AND TH	ERX3302892	Illumina HiSeq 2500	SINGLE	RANDOM	GENOMIC	ILLUMINA	ERS3364279	ERP114661	['ena-RUN-RIVM - National Institute for Public Health and the Environment-10-04-2019-10:49:30:021-864','PRJEB32037','ERX3302892','ERP114661','532369','ena-EXPERIMENT-RIVM - National Institute for Public Health and the Environment-10-04-2019-10:49:30:021-864','ena-STUDY-RIVM - National Institute for Public Health and the Environment-04-04-2019-10:46:49:835-53','ERR3276019','17-0646','ERS3364279','11397059','SAMEA5562247']		2019-06-11T05:59:00.000Z			NLD	Europe																										510	510074625	162952944	PRJEB32037								Napier_2020	tuberculosis: human-adapted	L4.1.2.1	Mycobacterium tuberculosis
SAMN30381140	SRR21239953	WGS	STANFORD UNIVERSITY	SRX17249288	NextSeq 500	PAIRED	RANDOM	GENOMIC	ILLUMINA	SRS14814270	SRP394383	['30381140','SRX17249288','SRR21239953','pgy_336','SRP394383','SRS14814270','PRJNA870648','pgy_336_R1.fastq.gz','870648','SAMN30381140','bp0']	2021	2022-08-26T23:41:00.000Z			PRY	South America	Asuncion	sputum	Homo sapiens	3	human																					288	288143032	133893472	PRJNA870648								['input','standford']	tuberculosis: unclassified		Mycobacterium tuberculosis
SAMEA12854722	ERR11245722	WGS	SWISS TROPICAL AND PUBLIC HEALTH INSTITUTE	ERX10653926	Illumina NovaSeq 6000	SINGLE	RANDOM	GENOMIC	ILLUMINA	ERS10461610	ERP135175	['ERX10653926','ena-EXPERIMENT-TAB-17-04-2023-19:57:14:715-7541','SAMEA12854722','ERR11245722','ERP135175','PRJEB50582','8cc6b8bd-130a-4c76-a0b2-3197bafe5cc6','930268','34308289','G42470','ERS10461610','ena-RUN-TAB-17-04-2023-19:57:14:715-7542']	2015	2023-07-27T11:29:00.000Z			GEO	Asia		sputum																								299	299734266	106919608	PRJEB50582									tuberculosis: unclassified		Mycobacterium tuberculosis
SAMEA13120058	['ERR8774324','ERR8774322']	WGS		['ERX8437600','ERX8437599']	Illumina HiSeq 2500	PAIRED		GENOMIC	ILLUMINA	ERS10724024		['ERR8774324','SAMEA13120058','863195','ERR8774322','G20065','ERX8437599','ERS10724024','ERP135588','ERX8437600','ena-EXPERIMENT-TAB-24-02-2022-09:00:19:288-91495','e85ebed1-8b4e-426c-a0a5-d56f438d6aa3','PRJEB50999','30046568','ena-RUN-TAB-24-02-2022-09:00:19:288-91496','ena-EXPERIMENT-TAB-24-02-2022-09:00:19:288-91497','ena-RUN-TAB-24-02-2022-09:00:19:288-91498']					CIV	Africa			Homo sapiens	3	human																					422	422937936	219966296	PRJEB50999			99.47	2772212	69	lineage4.1.2.1	Sensitive	['diff','input','tree','tbprofiler']	tuberculosis: unclassified		Mycobacterium tuberculosis
SAMEA7525700	ERR4797158	WGS	FOUNDATION FOR MEDICAL RESEARCH INDIA	ERX4666573	NextSeq 500	PAIRED	RANDOM	GENOMIC	ILLUMINA	ERS5282174	ERP124850	['22459264','run.1883','experiment.1883','PRJEB41116','SAMEA7525700','ERP124850','sample.1883','773292','ERR4797158','ERX4666573','project.Mumbai','ERS5282174']		2021-11-09T22:22:00.000Z			IND	Asia	Mumbai					S	S			R	S	R	S	R				R		S	S	S	R	S	R	843	843158400	373617809	PRJEB41116	['CRyPTIC_reuse_table','Walker_2022']		99.42	1454761	41	lineage3.1.2	Pre-XDR-TB	['tree','CRyPTIC_reuse_table','input','tbprofiler','CRyPTIC_IND','Walker_2022','diff']	tuberculosis: unclassified		Mycobacterium tuberculosis
SAMEA7527989	ERR4799403	WGS	FOUNDATION FOR MEDICAL RESEARCH INDIA	ERX4668820	NextSeq 500	PAIRED	RANDOM	GENOMIC	ILLUMINA	ERS5284460	ERP124850	['ERR4799403','project.Mumbai','experiment.27868','773292','22461534','sample.27868','ERP124850','PRJEB41116','ERS5284460','ERX4668820','run.27868','SAMEA7527989']		2021-11-10T01:48:00.000Z			IND	Asia	Mumbai					R					R	R	R	S				R			R		R	S		447	447569738	208275169	PRJEB41116	Walker_2022		99.45	1570067	51	lineage4.3.3	Sensitive	['Walker_2022','tbprofiler','CRyPTIC_IND','diff','tree','input']	tuberculosis: unclassified		Mycobacterium tuberculosis
SAMEA3271652	ERR2515898	WGS	CTB/NICD	ERX2535106	Illumina MiSeq	PAIRED	RANDOM	GENOMIC	ILLUMINA	ERS2400497	ERP107968	['ERP107968','experiment.8116','493035','project.First_10k_genomes_study_set_5','ERR2515898','10125236','sample.8116','PRJEB25997','SAMEA3271652','ERX2535106','ERS2400497','run.8116']		2022-07-13T02:52:00.000Z			ZAF	Africa						R	R			R			R					R					R			497	497759479	306791002	PRJEB25997	Walker_2022							['Walker_2022','input','CRyPTIC_CTB-NICD','Napier_2020']	tuberculosis: human-adapted	L2.2.2	Mycobacterium tuberculosis
SAMEA6617289	ERR5758353	WGS	STELLENBOSCH UNIVERSITY	ERX5468005	Illumina HiSeq 2000	PAIRED	RANDOM PCR	GENOMIC	ILLUMINA	ERS4381022	ERP118828	['ERS4381022','ERX5468005','ERP118828','ena-EXPERIMENT-STELLENBOSCH UNIVERSITY-22-04-2021-20:22:13:685-43','18859601','SAMEA6617289','614243','ena-RUN-STELLENBOSCH UNIVERSITY-22-04-2021-20:22:13:685-43','R12966','ERR5758353','ena-STUDY-STELLENBOSCH UNIVERSITY-09-12-2019-11:40:53:869-998','PRJEB35725']	2011	2021-05-06T23:09:00.000Z			ZAF	Africa		sputum	Homo sapiens	3	human																					506	506931209	234149123	PRJEB35725			99.47	1844230	40	lineage2.2.1	Pre-XDR-TB	['input','tbprofiler','diff','tree']	tuberculosis: unclassified		Mycobacterium tuberculosis
SAMN26934533	SRR18473963	WCS	FUDAN UNIVERSITY	SRX14606251	HiSeq X Ten	PAIRED	PCR	GENOMIC	ILLUMINA	SRS12374662	SRP365807	['PRJNA819540','E32','819540','SAMN26934533','TB14478','SZ_2014_0478_R1.fastq.gz','SRX14606251','26934533','SRP365807','bp0','SRR18473963','SRS12374662']	2014	2022-03-26T17:14:00.000Z		22.55 N 114.09 E	CHN	Asia	Shenzhen	sputum	Homo sapiens	3	human																					750	750543900	298838078	PRJNA819540									tuberculosis: unclassified		Mycobacterium tuberculosis
SAMEA104718596	ERR2446245	WGS	RIVM - NATIONAL INSTITUTE FOR PUBLIC HEALTH AND TH	ERX2465346	Illumina HiSeq 2500	SINGLE	RANDOM	GENOMIC	ILLUMINA	ERS2319979	ERP107526	['ena-RUN-RIVM - National Institute for Public Health and the Environment-26-03-2018-16:05:17:748-191','ena-EXPERIMENT-RIVM - National Institute for Public Health and the Environment-26-03-2018-16:05:17:748-191','ERR2446245','448124','ERP107526','ERS2319979','8820528','PRJEB25592','ERX2465346','WGSVNTR2016191','SAMEA104718596','ena-STUDY-RIVM - National Institute for Public Health and the Environment-15-03-2018-13:44:58:461-243']	2016	2019-06-11T17:48:00.000Z			NLD	Europe			Homo sapiens	3	human																					284	284398926	98567291	PRJEB25592								['WGS_2016_NLD','Napier_2020']	tuberculosis: human-adapted	L4.3.1	Mycobacterium tuberculosis
SAMN19113136	SRR14519768	WGS	MDUPHL	SRX10865299	NextSeq 500	PAIRED	RANDOM	GENOMIC	ILLUMINA	SRS8960639	SRP319622	['SRP319622','bp0','19113136','SRR14519768','SRS8960639','AUSMDU00009904_R1.fq.gz','AUSMDU00009904','SAMN19113136','NS500345_HT57KAFXX_AUSMDU00009904','PRJNA729189','SRX10865299','729189']	1998	2021-05-15T03:44:00.000Z			AUS	Oceania	Northern Territory		Homo sapiens	3	human																					475	475642334	230561739	PRJNA729189								input	tuberculosis: unclassified		Mycobacterium tuberculosis
SAMEA4946932	ERR2815590	WGS	FZB	ERX2822421	NextSeq 500	PAIRED		GENOMIC	ILLUMINA	ERS2765616	ERP010814	['ERX2822421','8744-12','287903','ena-STUDY-FZB-22-06-2015-17:16:39:392-292','ena-RUN-FZB-28-09-2018-14:50:27:720-85','ena-EXPERIMENT-FZB-28-09-2018-14:50:27:720-85','PRJEB9680','SAMEA4946932','10146668','ERR2815590','ERP010814','ERS2765616']		2018-09-30T04:01:00.000Z																														336	336416982	144972459	PRJEB9680			99.43	1664285	57	La1.8.1	Other	['diff','tree','tbprofiler','input']	tuberculosis: animal-adapted	La1	Mycobacterium bovis
SAMEA7549627	ERR4816266	WGS	PUBLIC HEALTH ENGLAND	ERX4686108	Illumina HiSeq 2500	PAIRED	RANDOM	GENOMIC	ILLUMINA	ERS5306278	ERP124941	['run.19086','22469023','ERR4816266','sample.19086','ERX4686108','PRJEB41201','experiment.19086','ERS5306278','SAMEA7549627','773303','project.PHE-TB','ERP124941']		2021-11-10T15:05:00.000Z			GBR	Europe																										198	198785884	82550585	PRJEB41201								['input','CRyPTIC_PHE']	tuberculosis: unclassified		Mycobacterium tuberculosis
SAMN35339889	SRR24710033	WGS	NIH / NIAID	SRX20488904	NextSeq 2000	PAIRED	RANDOM	GENOMIC	ILLUMINA	SRS17799638	SRP439184	['SRP439184','TBPO-1346_lib50324_nextseq_ny0049_151bp.filtered_2_bwa.1.fastq.gz','SRS17799638','SRR24710033','SRX20488904','SAMN35339889','35339889','bp0','975605','PRJNA975605','19443']	2020	2023-05-23T22:04:00.000Z		48.0196 N 66.9237 E	KAZ	Asia		sputum	Homo sapiens	3	human																					448	448354615	153726156	PRJNA975605			99.49	1694369	56	lineage2.2.1	MDR-TB	['tree','input','diff','tbprofiler']	tuberculosis: unclassified		Mycobacterium tuberculosis
SAMEA1397313	ERR2514828	WGS	PHE	ERX2534038	Illumina HiSeq 2000	PAIRED	RANDOM	GENOMIC	ILLUMINA	ERS2399418	ERP107961	['PRJEB25991','10123955','sample.6982','ERR2514828','ERX2534038','experiment.6982','project.First_10k_genomes_study_set_4','run.6982','SAMEA1397313','493034','ERS2399418','ERP107961']		2022-07-14T09:58:00.000Z			GBR	Europe	England									S		S					S	S								360	360253600	261921104	PRJEB25991	Walker_2022		99.42	1795590	41	lineage3	Sensitive	['Napier_2020','CRyPTIC_PHE','tbprofiler','diff','input','tree','Walker_2022']	tuberculosis: human-adapted	L3	Mycobacterium tuberculosis
SAMN34382853	SRR24326299	WGS	AGRICULTURE AND AGRI-FOOD CANADA	SRX20120580	Illumina NovaSeq 6000	PAIRED	RANDOM	GENOMIC	ILLUMINA	SRS17449622	SRP418573	['925907','SRR24326299','AAFC_MAP_#192','34382853','AAFC_MAP_#192_2017-11-21_04','SRX20120580','SRS17449622','SAMN34382853','NS.1755.002.IDT_i7_3---IDT_i5_3.192_R1.fastq.gz','PRJNA925907','SRP418573']	2020	2023-04-27T16:25:00.000Z			CAN	North America	Quebec	feces	Bos taurus	2	domestic cattle																					384	384993526	127129187	PRJNA925907									NTM: avium complex		Mycobacterium avium subsp. paratuberculosis
SAMN37458024	SRR26112223	WGS	WADSWORTH CENTER	SRX21826349	NextSeq 550	PAIRED	RANDOM	GENOMIC	ILLUMINA	SRS18925956	SRP338930	['IDR2200018651','SRP338930','PRJNA766641','SAMN37458024','SRX21826349','SRR26112223','766641','IDR2200018651-01-01','37458024','SRS18925956','IDR2200018651-01-01.R1.fastq.gz']	2022	2023-09-19T16:19:00.000Z			USA	North America	New York state	sputum	Homo sapiens	3	human																					476	476683536	200295251	PRJNA766641									tuberculosis: unclassified		Mycobacterium tuberculosis
SAMEA7553002	ERR4819636	WGS	PUBLIC HEALTH ENGLAND	ERX4689478	Illumina HiSeq 2500	PAIRED	RANDOM	GENOMIC	ILLUMINA	ERS5309648	ERP124941	['experiment.22456','ERR4819636','773303','22472393','run.22456','ERS5309648','sample.22456','ERX4689478','ERP124941','PRJEB41201','project.PHE-TB','SAMEA7553002']		2021-11-10T22:17:00.000Z			GBR	Europe										S		S						S								277	277216958	124868521	PRJEB41201	Walker_2022		83.0	2005349	45	lineage3.1.2	Other	['diff','tree','CRyPTIC_PHE','tbprofiler','input','Walker_2022']	tuberculosis: unclassified		Mycobacterium tuberculosis
SAMN05575141	SRR4033583	WGS	HARVARD MEDICAL SCHOOL	SRX2024914	Illumina HiSeq 2000	PAIRED	RANDOM	GENOMIC	ILLUMINA	SRS1619343	SRP082185	['SAMN05575141','323744','SRP082185','PRJNA323744','5575141','P15-Lung1-B2','SRS1619343','719-L1B2_1.fastq.gz','SRR4033583','SRX2024914']	2013-01			29.6483 S 30.3318 E	ZAF	Africa	Kwazulu-Natal	lung	Homo sapiens	3	human																					479	479618800	316201994	PRJNA323744								['intrapatient_ZAF','denylist','Napier_2020','input']	tuberculosis: human-adapted	L4.1.2	Mycobacterium tuberculosis
SAMEA7549865	ERR4816504	WGS	PUBLIC HEALTH ENGLAND	ERX4686346	Illumina MiSeq	PAIRED	RANDOM	GENOMIC	ILLUMINA	ERS5306516	ERP124941	['sample.19324','773303','ERS5306516','run.19324','22469261','PRJEB41201','SAMEA7549865','ERR4816504','project.PHE-TB','ERP124941','ERX4686346','experiment.19324']		2021-11-10T16:20:00.000Z			GBR	Europe																										415	415390613	273553576	PRJEB41201			99.6	1493653	48	lineage4.8	Sensitive	['input','tbprofiler','tree','diff','CRyPTIC_PHE']	tuberculosis: unclassified		Mycobacterium tuberculosis
SAMEA7554622	ERR4821254	WGS	PUBLIC HEALTH ENGLAND	ERX4691096	Illumina HiSeq 2500	PAIRED	RANDOM	GENOMIC	ILLUMINA	ERS5311266	ERP124941	['sample.24075','experiment.24075','PRJEB41201','ERR4821254','773303','ERS5311266','run.24075','ERX4691096','22474016','SAMEA7554622','project.PHE-TB','ERP124941']		2021-11-11T02:03:00.000Z			GBR	Europe																										4	4215954	2319483	PRJEB41201								['CRyPTIC_PHE','input']	tuberculosis: unclassified		Mycobacterium tuberculosis
SAMN31674101	SRR22249592	WGS	INSTITUTE OF CLINICAL PATHOLOGY AND MEDICAL RESEARCH	SRX18226096	NextSeq 500	PAIRED	RANDOM	GENOMIC	ILLUMINA	SRS15722444	SRP407089	['SRX18226096','bp0','21-002-0003_1.fastq.gz','SAMN31674101','SRR22249592','899911','21-002-0003','PRJNA899911','SRP407089','31674101','SRS15722444']	2021	2022-11-09T19:19:00.000Z			AUS	Oceania	NSW		Homo sapiens	3	human																					617	617742804	253926726	PRJNA899911			99.41	1948863	66	lineage4.2.2	Sensitive	['tbprofiler','tree','diff','input']	tuberculosis: unclassified		Mycobacterium tuberculosis
SAMEA2079225	['ERR351931','ERR386863']	WGS		['ERX324714','ERX359093']	Illumina HiSeq 2000	PAIRED	RANDOM	GENOMIC	ILLUMINA	ERS253682		['2375716','SC_EXP_10396_1#87','PRJEB2221','SC_RUN_10868_7#87','SAMEA2079225','SC_EXP_10868_7#87','ERX359093','S00018384-sc-2013-06-06T15:02:02Z-1641788','ERR351931','ERS253682','ERX324714','203976','ERP000276','ERR386863','Mycobacterium tuberculosis pilot-sc-2010-07-26','SC_RUN_10396_1#87']																																828	829500200	405598338	PRJEB2221			99.38	3679187	84	lineage1.2.1.1	Sensitive	['input','diff','tbprofiler','tree']	tuberculosis: unclassified		Mycobacterium tuberculosis
SAMN05576296	SRR4037633	WGS	HARVARD MEDICAL SCHOOL	SRX2028755	Illumina HiSeq 2000	PAIRED	RANDOM	GENOMIC	ILLUMINA	SRS1623090	SRP082185	['SRP082185','5576296','P27-Spleen-C2','SAMN05576296','755-SplC2_1.fastq.gz','SRR4037633','SRS1623090','323744','PRJNA323744','SRX2028755']	2013-08	2016-08-18T14:43:00.000Z		29.6483 S 30.3318 E	ZAF	Africa	Kwazulu-Natal	necropsy (morgue)	Homo sapiens	3	human																					576	576331856	397105942	PRJNA323744								['input','intrapatient_ZAF','denylist','Napier_2020']	tuberculosis: human-adapted	L4.3.2.1	Mycobacterium tuberculosis
SAMEA1102755	ERR2510771	WGS	SAN RAFFAELE SCIENTIFIC INSTITUTE	ERX2530186	Illumina MiniSeq	PAIRED	RANDOM	GENOMIC	ILLUMINA	ERS2395087	ERP107941	['493033','run.3781','ERX2530186','project.First_10k_genomes_study_set_3','ERR2510771','PRJEB25972','10121399','ERP107941','ERS2395087','experiment.3781','sample.3781','SAMEA1102755']		2022-07-13T21:24:00.000Z			ITA	Europe										S		S					S	S								366	366377790	130241638	PRJEB25972	Walker_2022		99.23	2375845	79	lineage4.8	Sensitive	['Napier_2020','Walker_2022','diff','input','CRyPTIC_SanRaffaele','tbprofiler','tree']	tuberculosis: human-adapted	L4.8	Mycobacterium tuberculosis
SAMN15403673	SRR12399113	AMPLICON	GENOSCREEN	SRX8897175	NextSeq 500	PAIRED	PCR	GENOMIC	ILLUMINA	SRS7155948	SRP276358	['15403673','DRC_Deeplex33','SRR12399113','SRP276358','bp0','SRS7155948','11-23_S218_R1_001.fastq.gz','11-23','SRX8897175','643157','PRJNA643157','SAMN15403673']	2016	2020-08-06T09:55:00.000Z			COD	Africa		sputum	Homo sapiens	3	human																					100	100297663	40684365	PRJNA643157									tuberculosis: unclassified		Mycobacterium tuberculosis
SAMEA104555726	ERR3283044	WGS	WELLCOME SANGER INSTITUTE	ERX3309588	HiSeq X Ten	PAIRED	RANDOM	GENOMIC	ILLUMINA	ERS2167010	ERP021867	['ERR3283044','ERX3309588','ERP021867','Exploring_the_richness_of_Mycobacterium_bovis_strain_diversity-sc-4667','SC_EXP_25580_7#39','SAMEA104555726','SC_RUN_25580_7#39','ERS2167010','PRJEB19799','a286c21c-a9dd-11e7-854e-3c4a9275d6c8','480613','11446067']		2020-03-04T10:50:00.000Z			GBR	Europe																										526	526686188	228504930	PRJEB19799								['input','bovis_GBR']	tuberculosis: animal-adapted	La1	Mycobacterium bovis
SAMEA3178651	ERR2515473	WGS	CTB/NICD	ERX2534687	Illumina MiSeq	PAIRED	RANDOM	GENOMIC	ILLUMINA	ERS2400078	ERP107968	['ERR2515473','ERP107968','project.First_10k_genomes_study_set_5','493035','10124817','sample.7697','PRJEB25997','ERS2400078','ERX2534687','SAMEA3178651','run.7697','experiment.7697']		2021-10-23T18:13:00.000Z			ZAF	Africa						R	R			R			R					R					R			767	767509582	558622569	PRJEB25997	Walker_2022		99.58	546544	30	lineage2.2.2	Pre-XDR-TB	['tree','input','CRyPTIC_CTB-NICD','Napier_2020','Walker_2022','tbprofiler','diff']	tuberculosis: human-adapted	L2.2.2	Mycobacterium tuberculosis
SAMEA2710979	ERR718479	WGS	SC	ERX662401	Illumina HiSeq 2000	PAIRED	RANDOM	GENOMIC	ILLUMINA	ERS531936	ERP006738	['SC_RUN_14448_8#10','SAMEA2710979','ERP006738','ERX662401','SC_EXP_14448_8#10','23744-sc-2107574','PRJEB7056','ERS531936','ERR718479','3310371','272028','The_interaction_between_the_host_and_pathogen_genetics_in_susceptibility_to_pulmonary_tuberculosis-sc-3274']		2015-02-10T20:50:00.000Z			THA	Asia																										408	408383400	190578177	PRJEB7056			99.57	1660870	38	lineage2.2.1	Sensitive	['Menardo_2021','tree','diff','tbprofiler','Napier_2020','input']	tuberculosis: human-adapted	L2.2.1	Mycobacterium tuberculosis
SAMN33860561	SRR23938613	WGS	NIH / NIAID	SRX19748056	NextSeq 500	PAIRED	RANDOM	GENOMIC	ILLUMINA	SRS17113769	SRP428639	['SRR23938613','PRJNA947579','947579','SAMN33860561','17905','33860561','TBPO-1327_lib43164_nextseq_nx0151_151bp.filtered_2nd.1.fastq.gz','SRS17113769','bp0','SRP428639','SRX19748056']	2020	2023-03-22T12:24:00.000Z		48.0196 N 66.9237 E	KAZ	Asia			Homo sapiens	3	human																					591	591759012	279835968	PRJNA947579			99.42	1443182	45	lineage2.2.1	HR-TB	['input','tbprofiler','tree','diff']	tuberculosis: unclassified		Mycobacterium tuberculosis
SAMEA4680486	ERR9634256	WGS	WELLCOME SANGER INSTITUTE	ERX9187405	HiSeq X Ten	PAIRED	RANDOM	GENOMIC	ILLUMINA	ERS2500682	ERP108919	['SAMEA4680486','SC_RUN_26189_8#105','cb5cfa80-38e4-11e8-88eb-3c4a9275d6c8','ERP108919','15006205','ERR9634256','ERX9187405','ERS2500682','943946','SC_EXP_26189_8#105','IndoTBseq2-sc-5300','PRJEB26888']		2023-03-11T23:50:00.000Z																														287	287596110	87636441	PRJEB26888			75.02	1139035	32	lineage4.1.2.1	Sensitive	['diff','tree','tbprofiler','input']	tuberculosis: unclassified		Mycobacterium tuberculosis
SAMN18823578	SRR14296304	WGS	USDA-NVSL-DBPL	SRX10654080	Illumina MiSeq	PAIRED	RANDOM	GENOMIC	ILLUMINA	SRS8749396	SRP315773	['SAMN18823578','bp0','SRX10654080','SRR14296304','SRP315773','17-0171_R1.fastq.gz','PRJNA723608','723608','17-0171','SRS8749396','18823578']	2017	2021-04-21T19:23:00.000Z			MEX	North America	Baja California		Bos taurus	2	domestic cattle																					513	513823880	320208175	PRJNA723608								['bovis_baja_MEX','input']	tuberculosis: animal-adapted	La1	Mycobacterium bovis
SAMEA9577128	ERR6685638	AMPLICON	FZB	ERX6310586	NextSeq 500	PAIRED	PCR	GENOMIC	ILLUMINA	ERS7299851	ERP131675	['ERX6310586','762838','ERP131675','ena-RUN-FZB-10-09-2021-08:24:28:077-36','ERS7299851','21728831','ena-STUDY-FZB-07-09-2021-14:05:38:470-114','ena-EXPERIMENT-FZB-10-09-2021-08:24:28:077-36','PRJEB47403','STO-118','SAMEA9577128','ERR6685638']		2021-10-10T03:32:00.000Z																														121	121099201	57700945	PRJEB47403									MTBC		Mycobacterium tuberculosis complex sp.
SAMN34626728	SRR24445603	AMPLICON	HARVARD TH CHAN SCHOOL OF PUBLIC HEALTH	SRX20232528	Illumina MiSeq	PAIRED	PCR	GENOMIC	ILLUMINA	SRS17566874	SRP436110	['28818_CD8b_RUL gran 1','bp0','967652','SRR24445603','PRJNA967652','SAMN34626728','34626728','SRP436110','SRX20232528','28918-RULgran1_S52_L001_R1_001.fastq.gz','SRS17566874','DNA-230209FOR-112']	2019	2023-05-05T11:03:00.000Z			USA	North America	Pittsburg	lung	Macaca fascicularis	3	crab-eating macaque																					53	53936660	37800043	PRJNA967652									tuberculosis: human-adapted	L4	Mycobacterium tuberculosis	Erdman
SAMEA10030164	ERR7911197	WGS	FZB	ERX7478594	NextSeq 500	PAIRED		GENOMIC	ILLUMINA	ERS7708372	ERP132622	['ERR7911197','16-04654','ena-EXPERIMENT-FZB-05-01-2022-10:45:57:308-355','PRJEB48275','794636','24682132','SAMEA10030164','ERX7478594','ena-STUDY-FZB-22-10-2021-10:26:06:450-343','ERP132622','ERS7708372','ena-RUN-FZB-05-01-2022-10:45:57:308-355']		2022-05-09T05:49:00.000Z			ZAF	Africa						S	S			I		R	S	R			R	R					S			821	821922060	336366249	PRJEB48275	Finci_2022		99.79	1739556	60	lineage4.8.1	Pre-XDR-TB	['tbprofiler','diff','Finci_2022','input','tree']	tuberculosis: human-adapted	L4.8	Mycobacterium tuberculosis
SAMN27519537	SRR18715284	WGS	NIH / NIAID	SRX14815844	NextSeq 500	PAIRED	RANDOM	GENOMIC	ILLUMINA	SRS12572381	SRP369525	['TBPO-1434_lib39717_nextseq_n0309_151bp.filtered_2nd.1.fastq.gz','bp0','16406','825524','SAMN27519537','SRS12572381','SRX14815844','PRJNA825524','SRR18715284','SRP369525','27519537']	2020	2022-04-11T14:31:00.000Z		41.7151 N 44.8271 E	GEO	Asia	Tbilisi	sputum	Homo sapiens	3	human																					539	539060189	254206451	PRJNA825524			99.57	1268197	38	lineage4.3.3	Sensitive	['input','TB_Portals','tree','tbprofiler','diff']	tuberculosis: unclassified		Mycobacterium tuberculosis
SAMN03246446	SRR1723714	WGS	INSTITUTE OF PATHOGEN BIOLOGY, CAMS&PUMC	SRX816969	Illumina Genome Analyzer IIx	SINGLE	RANDOM	GENOMIC	ILLUMINA	SRS797195	SRP051327	['SRP051327','SRS797195','07MDR04215','07MDR04215 WGS','PRJNA268900','SAMN03246446','07MDR04215.fastq.bz2','268900','3246446','SRR1723714','SRX816969']	2007	2015-01-07T22:06:00.000Z			CHN	Asia	Shanxi	sputum	Homo sapiens	3	human																					420	420064056	289182695	PRJNA268900								['Nimmo_2024','Napier_2020']	tuberculosis: human-adapted	L2.2.1	Mycobacterium tuberculosis
SAMEA7550838	ERR4817475	WGS	PUBLIC HEALTH ENGLAND	ERX4687317	Illumina HiSeq 2500	PAIRED	RANDOM	GENOMIC	ILLUMINA	ERS5307487	ERP124941	['ERX4687317','PRJEB41201','ERP124941','22470232','ERS5307487','ERR4817475','experiment.20295','project.PHE-TB','run.20295','SAMEA7550838','773303','sample.20295']		2021-11-10T18:03:00.000Z			GBR	Europe										S		S						S								490	490723118	220038616	PRJEB41201	Walker_2022		95.39	1665029	37	lineage4.1.1.3	Sensitive	['CRyPTIC_PHE','diff','Walker_2022','tbprofiler','input','tree']	tuberculosis: unclassified		Mycobacterium tuberculosis
SAMN26814656	SRR18391752	WGS	VISAVET HEALTH SURVEILLANCE CENTRE	SRX14525650	Illumina MiSeq	PAIRED	PCR	GENOMIC	ILLUMINA	SRS12323856	SRP364942	['SRS12323856','26814656','2017_121_A_Cattle','SRR18391752','PRJNA804719','SRP364942','804719','19-038412-339-003162_S27_L001_R1_001.fastq.gz','SAMN26814656','SRX14525650']	2017	2022-03-21T00:29:00.000Z			ESP	Europe		lymph node	Bos taurus	3	domestic cattle																					343	343926611	195595269	PRJNA804719			99.36	1147690	62	La1.7.1	Other	['tbprofiler','diff','input','tree']	tuberculosis: animal-adapted	La1	Mycobacterium bovis
SAMN28119747	SRR19128046	WGS	WADSWORTH CENTER	SRX15195681	Illumina MiSeq	PAIRED	RANDOM	GENOMIC	ILLUMINA	SRS12934670	SRP374006	['835805','SRR19128046','IDR1400010823-01-01','PRJNA835805','SRP374006','SAMN28119747','IDR1400010823-01-01_R1.fastq.gz','SRS12934670','SRX15195681','28119747']	2014	2022-05-06T16:08:00.000Z			USA	North America	Erie County	sputum	Homo sapiens	3	human																					508	508788062	267699834	PRJNA835805			99.8	1669843	91	lineage4.3.3	Sensitive	['input','tree','diff','tbprofiler']	tuberculosis: unclassified		Mycobacterium tuberculosis
SAMD00263770	DRR261160	WGS	RIT_JATA	DRX250863	Illumina MiSeq	PAIRED	RANDOM	GENOMIC	ILLUMINA	DRS357124	DRP011011	['DRR261160','SAMD00263770','DRS357124','39331952','DRP011011','PRJDB10923','DRX250863','1063556']		2024-01-10T14:07:00.000Z			VNM	Asia	Da Nang																									603	603964422	408763969	PRJDB10923			99.39	339336	21	lineage1.1.1.1	Sensitive	['tree','input','diff','tbprofiler']	tuberculosis: unclassified		Mycobacterium tuberculosis
SAMN40273575	SRR28239735	WGS	NIH / NIAID	SRX23850586	NextSeq 2000	PAIRED	RANDOM	GENOMIC	ILLUMINA	SRS20670659	SRP493618	['SRP493618','TBPO-6515_lib61672_nextseq_ny0117_151bp.filtered_2_bwa.1.fastq.gz','40273575','SRX23850586','SAMN40273575','65666','PRJNA1074779','1074779','SRS20670659','SRR28239735']	2022	2024-03-06T10:16:00.000Z		41.7151 N 44.8271 E	GEO	Asia	Tbilisi	sputum	Homo sapiens	3	human																					350	350879786	120622700	PRJNA1074779			99.57	1372667	46	lineage4.8	HR-TB	['tree','tbprofiler','input','diff']	tuberculosis: unclassified		Mycobacterium tuberculosis
SAMEA2783018	ERR752261	WGS	SC	ERX695943	Illumina HiSeq 2000	PAIRED	RANDOM	GENOMIC	ILLUMINA	ERS552763	ERP006738	['272028','ERP006738','15595-sc-2107863','ERX695943','ERS552763','3337008','SAMEA2783018','ERR752261','SC_RUN_14723_8#65','PRJEB7056','The_interaction_between_the_host_and_pathogen_genetics_in_susceptibility_to_pulmonary_tuberculosis-sc-3274','SC_EXP_14723_8#65']		2016-01-09T04:37:00.000Z			THA	Asia																										623	623614600	345348724	PRJEB7056			99.48	1582838	36	lineage2.2.1	Sensitive	['tbprofiler','input','Menardo_2021','Napier_2020','diff','tree']	tuberculosis: human-adapted	L2.2.1	Mycobacterium tuberculosis
SAMEA7544479	ERR4811419	WGS	SAN RAFFAELE SCIENTIFIC INSTITUTE	ERX4680965	NextSeq 500	PAIRED	RANDOM	GENOMIC	ILLUMINA	ERS5301137	ERP124936	['22464315','ERP124936','ERS5301137','773298','ERR4811419','PRJEB41196','sample.13126','run.13126','SAMEA7544479','ERX4680965','experiment.13126','project.Wildtype']		2021-11-10T05:47:00.000Z										S				S	S	S	S	S				S		S	S	S	S	S	S	314	314466358	142066552	PRJEB41196	CRyPTIC_reuse_table		99.46	2043074	60	lineage4.1.1.3	Sensitive	['tbprofiler','input','CRyPTIC_SanRaffaele','CRyPTIC_reuse_table','tree','diff']	tuberculosis: unclassified		Mycobacterium tuberculosis
SAMN31030665	SRR21732472	WGS	MDUPHL	SRX17728344	NextSeq 500	PAIRED	RANDOM	GENOMIC	ILLUMINA	SRS15257808	SRP399923	['SAMN31030665','31030665','SRS15257808','PRJNA857537','857537','AUSMDU00030245_S12_R1_001.fastq.gz','SRP399923','SRR21732472','AUSMDU00030245','SRX17728344']	2019	2022-09-27T23:40:00.000Z			AUS	Oceania	Victoria		Homo sapiens	3	human																					742	742868531	315417524	PRJNA857537			99.6	1713758	58	lineage3	Sensitive	['tbprofiler','tree','diff','input']	tuberculosis: unclassified		Mycobacterium tuberculosis
SAMEA6875561	ERR4195269	WGS	Instituto_de_Biomedicina_de_Valencia	ERX4156787	Illumina MiSeq	PAIRED	RANDOM	GENOMIC	ILLUMINA	ERS4603122	ERP122165	['G1538','ERP122165','28874760','ERX4156787','ERR4195269','ERS4603122','846033','SAMEA6875561','PRJEB38719','mtb_valencia_isolates']	2016	2022-06-11T04:47:00.000Z			ESP	Europe	Valencia																									172	172614298	101341975	PRJEB38719			99.44	928034	38	lineage4.1.2.1	Sensitive	['tbprofiler','diff','input','tree','Cancino-Muñoz_2022']	tuberculosis: human-adapted	L4.1.2.1	Mycobacterium tuberculosis
SAMN27519782	SRR18715323	WGS	NIH / NIAID	SRX14815805	NextSeq 500	PAIRED	RANDOM	GENOMIC	ILLUMINA	SRS12572343	SRP369525	['825524','UKR-504_lib41107_nextseq_ny0003_151bp.filtered_2nd.1.fastq.gz','PRJNA825524','SRP369525','bp0','SRR18715323','SRS12572343','SAMN27519782','18748','SRX14815805','27519782']	2020	2022-04-11T14:32:00.000Z		50.7472 N 25.3254 E	UKR	Europe	Lutsk	sputum	Homo sapiens	3	human																					753	753812188	259273492	PRJNA825524			99.73	1721950	58	lineage4.8	Sensitive	['diff','tbprofiler','TB_Portals','input','tree']	tuberculosis: unclassified		Mycobacterium tuberculosis
SAMEA7839650	ERR5163984	WGS	INSTITUT PASTEUR	ERX4968947	Illumina HiSeq 2500	PAIRED	RANDOM	GENOMIC	ILLUMINA	ERS5586824	ERP126371	['ERX4968947','ena-STUDY-IP-15-01-2021-13:16:30:949-11','SAMEA7839650','ERS5586824','18702353','ERR5163984','ena-EXPERIMENT-IP-20-01-2021-11:10:34:642-6','PRJEB42505','ena-RUN-IP-20-01-2021-11:10:34:642-6','ERP126371','STB-D_STB-L_RC1','724293']		2021-04-12T05:08:00.000Z																														279	279279562	113343784	PRJEB42505			95.03	2375564	59		Sensitive	['input','diff','tbprofiler','MCANRCSEQ']	MTBC		Mycobacterium canettii
SAMN19657228	SRR14782620	WGS	SIMON FRASER UNIVERSITY	SRX11115839	NextSeq 500	PAIRED	RANDOM	GENOMIC	ILLUMINA	SRS9179825	SRP323639	['TB-111-12364-18_S95','SAMN19657228','19657228','SRS9179825','TB-111-12364-18_S95_1.fastq.gz','SRP323639','SRX11115839','736718','bp0','SRR14782620','PRJNA736718']	2018	2021-06-12T00:01:00.000Z		47.03278 N 28.89972 E	MDA	Europe			Homo sapiens	3	human																					508	508764300	212912804	PRJNA736718			99.38	1723832	55	lineage4.2.1	Pre-XDR-TB	['tree','input','tbprofiler','diff']	tuberculosis: unclassified		Mycobacterium tuberculosis
SAMEA5164430	ERR4024963	WGS	WELLCOME SANGER INSTITUTE	ERX4026351	HiSeq X Ten	PAIRED	RANDOM	GENOMIC	ILLUMINA	ERS2972152	ERP112727	['626130','The_Genomics_of_Multidrug_Resistant_Tuberculosis_Transmission__NIHR_funded_-sc-5364','SC_EXP_28889_1#132','PRJEB30294','ERX4026351','SC_RUN_28889_1#132','14628304','4abbb3c0-6414-11e8-bf99-3c4a9275d6c8','ERP112727','ERR4024963','SAMEA5164430','ERS2972152']		2020-04-19T12:52:00.000Z																														294	294492582	68598713	PRJEB30294			99.63	1517871	52	lineage4.3.3	MDR-TB	['input','tbprofiler','diff','tree']	tuberculosis: unclassified		Mycobacterium tuberculosis
SAMN21616712	SRR16057976	WGS	PUBLIC HEALTH ONTARIO	SRX12344692	Illumina MiSeq	PAIRED	RANDOM	GENOMIC	ILLUMINA	SRS10317071	SRP338617	['766079','21616712','2019-247','SRX12344692','SRP338617','PRJNA766079','SAMN21616712','SRS10317071','bp0','2019-247_R1.fastq.gz','SRR16057976']	2019	2021-09-24T21:45:00.000Z			CAN	North America	Ontario		Homo sapiens	3	human					S		S					S	S								408	408206427	242077924	PRJNA766079	CRyPTIC_WHO2021_PMC7612554		99.34	1380931	71	lineage1.2.1.2.1	Sensitive	['input','tbprofiler','diff','tree','Walker_2022']	tuberculosis: unclassified		Mycobacterium tuberculosis
SAMN03647657	SRR2100484	WGS	UNIVERSITY OF OXFORD	SRX1095178	Illumina HiSeq 2500	PAIRED	RANDOM	GENOMIC	ILLUMINA	SRS990322	SRP061066	['SRP061066','PRJNA282721','282721','SAMN03647657','3647657','SRR2100484','SRX1095178','4ff157e5-f945-49d6-b711-6cb54a10796c_R00000039_v2.bam','SRS990322','C00012887']		2015-07-16T20:42:00.000Z			GBR	Europe										S		S					S	S								374	374513800	243097263	PRJNA282721	CRyPTIC_WHO2021_PMC7612554		99.67	1896915	43	lineage4.8.2	Sensitive	['Menardo_2018','Napier_2020','tbprofiler','Walker_2022','diff','tree','input','Menardo_2021']	tuberculosis: human-adapted	L4.8.2	Mycobacterium tuberculosis
SAMN19845107	SRR15014678	WGS	ICMR-NATIONAL INSTITUTE FOR RESEARCH IN TUBERCULOSIS	SRX11326679	Illumina MiSeq	PAIRED	RANDOM	GENOMIC	ILLUMINA	SRS9360113	SRP326491	['SRX11326679','LP8656_R1.fastq.gz','19845107','LP8656','SRR15014678','PRJNA741102','SRP326491','741102','SAMN19845107','bp0','SRS9360113']	2013	2021-07-02T21:01:00.000Z		13.07344816 N 80.24959981 E	IND	Asia	Chennai	sputum	Homo sapiens	3	human																					532	532125614	368320501	PRJNA741102			99.32	855026	37	lineage2.2.1.1	MDR-TB	['input','tree','R-DR_Chennai','diff','tbprofiler']	tuberculosis: unclassified		Mycobacterium tuberculosis
G2186													2017				ESP	Europe	province of Valencia					S					S																				No	99.81	844223	40	lineage4.7	Sensitive	['diff','tbprofiler','tree','TGU','input']	tuberculosis: unclassified		Mycobacterium tuberculosis
SAMEA2534884	ERR552760	WGS	FZB	ERX511829	Illumina MiSeq	PAIRED		GENOMIC	ILLUMINA	ERS458286	ERP006989	['PRJEB7281','ERP006989','ERS458286','ena-STUDY-FZB-16-09-2014-15:19:15:484-117','269937','57-02','3301227','57-02_lib162_miseq_r0014_151bp','SAMEA2534884','ERX511829','ERR552760']	2002	2015-01-28T21:50:00.000Z			TKM	Asia																										332	332844483	209537549	PRJEB7281			99.52	1536233	52	lineage2.2.2	Sensitive	['Napier_2020','tbprofiler','Menardo_2018','input','diff','tree','Nimmo_2024']	tuberculosis: human-adapted	L2.2.2	Mycobacterium tuberculosis
SAMN32709526	SRR23061768	AMPLICON	GENOSCREEN	SRX19014914	Illumina MiSeq	PAIRED	PCR	GENOMIC	ILLUMINA	SRS16434384	SRP417183	['Deeplex95','SRS16434384','SAMN32709526','PRJNA923280','SRX19014914','bp0','SRR23061768','6-2017-04032','32709526','SRP417183','923280','6-2017-04032_S65_L001_R1_001.fastq.gz']		2023-01-12T09:45:00.000Z			COM	Africa		skin	Homo sapiens	3	human																					27	27604539	15468104	PRJNA923280									leprosy		Mycobacterium leprae
SAMEA11761229	ERR8025426	WGS	DST/NRF CENTRE OF EXCELLENCE FOR BIOMEDICAL TB RES	ERX7591014	Illumina HiSeq 2000	PAIRED	RANDOM PCR	GENOMIC	ILLUMINA	ERS9408618	ERP127235	['ena-EXPERIMENT-TAB-17-01-2022-09:26:01:223-17358','25051341','798337','SAMEA11761229','ERX7591014','ERR8025426','ena-RUN-TAB-17-01-2022-09:26:01:223-17359','PRJEB43283','R11158','ena-STUDY-DST/NRF Centre of Excellence for Biomedical TB research, SAMRC Centre for TB Research-24-02-2021-10:13:08:178-1231','ERS9408618','ERP127235']	2010	2022-07-30T19:55:00.000Z			ZAF	Africa		sputum	Homo sapiens	3	human																					818	818049096	387241474	PRJEB43283			99.51	1547031	36	lineage2.2.2	Pre-XDR-TB	['tree','diff','input','tbprofiler']	tuberculosis: unclassified		Mycobacterium tuberculosis
SAMN21924148	SRR16134489	WGS	TGEN NORTH	SRX12419577	NextSeq 500	PAIRED	RANDOM	GENOMIC	ILLUMINA	SRS10387154	SRP339568	['TB-CX350-204_S43_R1_001.fastq.gz','SRX12419577','PRJNA767673','TB-CX350-204','21924148','bp0','SAMN21924148','SRP339568','SRR16134489','767673','SRS10387154']		2021-09-30T19:12:00.000Z						As reported: Xpert Ultra cartridge extract	Homo sapiens	3	human																					986	986456122	468791316	PRJNA767673								input	tuberculosis: unclassified		Mycobacterium tuberculosis
SAMEA7423420	ERR4872164	WGS	FZB	ERX4741377	NextSeq 500	PAIRED		GENOMIC	ILLUMINA	ERS5181768	ERP124444	['17071687','SAMEA7423420','ERR4872164','685092','13-7385','ena-STUDY-FZB-13-10-2020-10:22:46:424-256','ERS5181768','ena-EXPERIMENT-FZB-25-11-2020-10:16:50:902-113','PRJEB40777','ERX4741377','ERP124444','ena-RUN-FZB-25-11-2020-10:16:50:902-113']		2020-12-21T12:27:00.000Z			CMR	Africa																										750	750708665	335500325	PRJEB40777			99.57	1394638	48	lineage4.6.4	MDR-TB	['R-MDR_CMR','tree','tbprofiler','input','diff']	MTBC		Mycobacterium tuberculosis complex sp.
SAMEA110052022	ERR9786975	WGS	INSTITUTE OF TROPICAL MEDICINE	ERX9334251	Illumina HiSeq 2500	PAIRED	RANDOM	GENOMIC	ILLUMINA	ERS12087740	ERP137916	['ERS12087740','ERX9334251','ERP137916','29175514','844815','SAMEA110052022','ECF-14-U140','ena-EXPERIMENT-TAB-27-05-2022-13:53:26:544-12610','PRJEB53138','0efe4541-10cd-4d79-a29f-96d29eadb5f3','ena-RUN-TAB-27-05-2022-13:53:26:544-12611','ERR9786975']	2014	2022-06-25T18:17:00.000Z			GMB	Africa		sputum	Homo sapiens	3	human																					683	683347268	475786217	PRJEB53138			99.57	473727	26	lineage4.1.2.1	Sensitive	['tbprofiler','diff','WGS_2011-2014_GMB','tree','input']	tuberculosis: unclassified		Mycobacterium tuberculosis
SAMN27555011	SRR18740784	WGS	RIVM	SRX14840874	Illumina HiSeq 1000	PAIRED	RANDOM	GENOMIC	ILLUMINA	SRS12595919	SRP369760	['bp0','SRP369760','NLZ002105130','NLZ002105130.bam','SRR18740784','PRJNA825716','SAMN27555011','27555011','SRS12595919','MD-001-13','SRX14840874','825716']	2020	2022-04-13T08:07:00.000Z		47.00 N 28.90 E	MDA	Europe	Chisinau	sputum	Homo sapiens	3	human																					658	658383675	61022146	PRJNA825716								input	tuberculosis: unclassified		Mycobacterium tuberculosis
SAMN06221505	SRR5181839	WGS	SAN DIEGO STATE UNIVERSITY	SRX2497948	PacBio RS	SINGLE		GENOMIC	PACBIO_SMRT	SRS1924801	SRP096895	['SAMN06221505','SRS1924801','m120407_062253_42152_c100307202550000001523011008061215_s2_p0.bas.h5','SRP096895','SRR5181839','PRJNA353873','353873','4-0089','SRX2497948','6221505']	2008	2017-01-17T13:25:00.000Z		33.94 S 25.60 E	ZAF	Africa		sputum	Homo sapiens	3	human																					484	484009125	1872682826	PRJNA353873									tuberculosis: unclassified		Mycobacterium tuberculosis
SAMN03246201	SRR1723434	WGS	INSTITUTE OF PATHOGEN BIOLOGY, CAMS&PUMC	SRX816689	Illumina Genome Analyzer IIx	SINGLE	RANDOM	GENOMIC	ILLUMINA	SRS796950	SRP051327	['PRJNA268900','07MDR28103.fastq.bz2','SAMN03246201','SRP051327','3246201','SRS796950','07MDR28103','07MDR28103 WGS','SRX816689','SRR1723434','268900']	2007	2015-01-10T13:22:00.000Z			CHN	Asia	Gansu	sputum	Homo sapiens	3	human																					409	409874760	280003085	PRJNA268900								Napier_2020	tuberculosis: human-adapted	L2.2.2	Mycobacterium tuberculosis
SAMEA7526468	ERR4797915	WGS	FOUNDATION FOR MEDICAL RESEARCH INDIA	ERX4667333	NextSeq 500	PAIRED	RANDOM	GENOMIC	ILLUMINA	ERS5282941	ERP124850	['sample.12907','22460031','PRJEB41116','ERS5282941','773292','SAMEA7526468','ERR4797915','experiment.12907','project.Mumbai','run.12907','ERP124850','ERX4667333']		2021-11-09T23:06:00.000Z			IND	Asia	Mumbai					S	S				R		S	R							S		R	S		389	389682300	160780593	PRJEB41116	Walker_2022		99.44	1743900	53	lineage2.2.1.1	Pre-XDR-TB	['diff','CRyPTIC_IND','tbprofiler','Walker_2022','tree','input']	tuberculosis: unclassified		Mycobacterium tuberculosis
SAMEA14460319	ERR9786501	WGS	INSTITUTE OF TROPICAL MEDICINE	ERX9333777	Illumina HiSeq 2500	PAIRED	RANDOM	GENOMIC	ILLUMINA	ERS12087266	ERP137916	['844815','ECF-13-J189','ERR9786501','ERX9333777','ERS12087266','SAMEA14460319','28830135','ena-EXPERIMENT-TAB-27-05-2022-13:53:26:382-11662','ena-RUN-TAB-27-05-2022-13:53:26:383-11663','0efe4541-10cd-4d79-a29f-96d29eadb5f3','PRJEB53138','ERP137916']	2013	2022-06-25T18:14:00.000Z			GMB	Africa		sputum	Homo sapiens	3	human																					501	501787884	306311925	PRJEB53138			99.57	1831697	94	lineage4.1.4	Sensitive	['diff','tree','WGS_2011-2014_GMB','tbprofiler','input']	tuberculosis: unclassified		Mycobacterium tuberculosis
SAMN42410316	SRR29772422	WGS	INDIAN COUNCIL FOR MEDICAL RESEARCH NATIONAL INSTITUTE OF RESEARCH IN TUBERCULOSIS	SRX25272628	Illumina MiSeq	PAIRED	PCR	GENOMIC	ILLUMINA	SRS21957064	SRP367420	['SRS21957064','SRR29772422','PRJNA822663','SAMN42410316','bp0','MD411_R1.fastq.gz','SRX25272628','27256921','MD411','822663','42410316','SRP367420']	2022	2024-07-11T01:34:00.000Z		13.07265210 N 80.25039808 E	IND	Asia			Homo sapiens	3	human																					1333	1333635020	527745214	PRJNA822663									tuberculosis: unclassified		Mycobacterium tuberculosis
SAMN08612862	SRR6785478	WGS	SAN RAFFAELE	SRX3745054	NextSeq 500	PAIRED	RANDOM	GENOMIC	ILLUMINA	SRS3001461	SRP128089	['bp0','428596','SAMN08612862','SRX3745054','PRJNA428596','SRS3001461','5536-13','8612862','SRR6785478','SRP128089','5536-13_lib3565_multi2_2015-8-22_151bp.gatk.bam','5536-13_WGS']		2018-02-27T06:18:00.000Z							Homo sapiens	3	human																					872	872825357	609788549	PRJNA428596								input	tuberculosis: unclassified		Mycobacterium tuberculosis
SAMEA9581546	ERR6397190	WGS	NORWEGIAN INSTITUTE OF PUBLIC HEALTH	ERX6025242	NextSeq 500	PAIRED	RANDOM	GENOMIC	ILLUMINA	ERS7304263	ERP130987	['ERR6397190','ERS7304263','ena-RUN-NORWEGIAN INSTITUTE OF PUBLIC HEALTH-02-08-2021-14:30:27:255-45','45_Tigray_TB','ERX6025242','PRJEB46761','26fc6a45-0ae1-47cf-9669-385a3f2b131a','ena-EXPERIMENT-NORWEGIAN INSTITUTE OF PUBLIC HEALTH-02-08-2021-14:30:27:255-45','SAMEA9581546','21732109','ERP130987','764147']	2018	2021-10-12T06:50:00.000Z			ETH	Africa		sputum	Homo sapiens	3	human																					438	438608998	157822928	PRJEB46761			99.67	1861658	32	lineage4.3.3	Sensitive	['input','diff','tree','tbprofiler']	tuberculosis: unclassified		Mycobacterium tuberculosis
SAMEA115475846	['ERR12866847','ERR12866846']	WGS		['ERX12239668','ERX12239667']	Illumina NovaSeq 6000	SINGLE		GENOMIC	ILLUMINA	ERS18732217		['ena-RUN-TAB-10-04-2024-10:42:12:703-2814','ERR12866847','ERX12239667','ena-RUN-TAB-10-04-2024-10:42:12:704-2816','ERX12239668','ena-EXPERIMENT-TAB-10-04-2024-10:42:12:703-2813','PRJEB49562','794708','42699482','ERR12866846','9bc3fa2b-c877-4dc7-b821-d8f2b9e08e1b','G700375','SAMEA115475846','ERS18732217','ERP134075','ena-EXPERIMENT-TAB-10-04-2024-10:42:12:703-2815']					TZA	Africa			Homo sapiens	3	human																					564	564644080	182204482	PRJEB49562									tuberculosis: unclassified		Mycobacterium tuberculosis
SAMEA2533910	ERR551393	WGS	FZB	ERX510462	Illumina HiSeq 2500	PAIRED		GENOMIC	ILLUMINA	ERS457312	ERP005779	['ERS457312','5242840','596-10_lib863_hpi_2013-06-25_151bp','ERP005779','325612','PRJEB6273','SAMEA2533910','ERR551393','ERX510462','596-10','ena-STUDY-FZB-08-05-2014-02:23:48:240-40']		2016-06-16T01:00:00.000Z			SWZ	Africa						S				R		R						R	R				S			360	360382942	192289767	PRJEB6273	CRyPTIC_WHO2021_PMC7612554		99.52	1686401	58	lineage4.1.1.3	MDR-TB	['input','tree','tbprofiler','diff','Napier_2020','Walker_2022']	tuberculosis: human-adapted	L4.1.1.3	Mycobacterium tuberculosis
SAMEA114089773	ERR11776027	WGS	UCL CENTRE FOR CLINICAL MICROBIOLOGY	ERX11174691	NextSeq 550	PAIRED	RANDOM	GENOMIC	ILLUMINA	ERS16073616	ERP149436	['ERS16073616','PRJEB64299','TBA_542','ERR11776027','41283155','webin-reads-TBA_542','ERX11174691','1109088','4da99455-d94f-43bb-96cc-eb7e1d7e89c2','SAMEA114089773','ERP149436']	2019	2024-07-26T03:51:00.000Z		UCL CCM	BRA	South America			Homo sapiens	3	human																					635	635372968	286420527	PRJEB64299								standford	tuberculosis: unclassified		Mycobacterium tuberculosis
SAMEA13293499	ERR9119223	WGS	UNIVERSITY OF OXFORD, NUFFIELD DEPARTMENT OF MEDIC	ERX8662470	Illumina HiSeq 4000	PAIRED	RANDOM	GENOMIC	ILLUMINA	ERS10896426	ERP136044	['experiment.50.f7c65438','PRJEB51412','SAMEA13293499','ERP136044','sample.50.ecfe47fd','project.SeqTreat_Monash1','run.50.1.742c3030217a9cb910534db50426f386','30299458','ERR9119223','862824','ERS10896426','ERX8662470']		2024-08-06T22:42:00.000Z			AUS	Oceania																										1059	1059341126	587671793	PRJEB51412								CRyPTIC_Monash	tuberculosis: unclassified		Mycobacterium tuberculosis
SAMEA7562906	ERR4830466	WGS	OUCRU-HCMC	ERX4700450	Illumina MiSeq	PAIRED	RANDOM	GENOMIC	ILLUMINA	ERS5319539	ERP124988	['ERP124988','run.15942','SAMEA7562906','project.CRyPTIC_08_02TBextension','ERR4830466','experiment.15942','PRJEB41247','sample.15942','ERS5319539','773314','22478473','ERX4700450']		2021-11-11T09:05:00.000Z			VNM	Asia						S				S	S	S	S	S				S		S	S	S	S	S	S	471	471698700	192296171	PRJEB41247	['Walker_2022','CRyPTIC_reuse_table']							['CRyPTIC_OUCRU','input','Walker_2022','CRyPTIC_reuse_table']	tuberculosis: unclassified		Mycobacterium tuberculosis
SAMN31672784	SRR22251399	WGS	INSTITUTE OF CLINICAL PATHOLOGY AND MEDICAL RESEARCH	SRX18228329	NextSeq 500	PAIRED	RANDOM	GENOMIC	ILLUMINA	SRS15724611	SRP407089	['31672784','17-3391-0293R','SAMN31672784','SRS15724611','PRJNA899911','SRR22251399','bp0','17-3391-0293R_1.fastq.gz','SRX18228329','899911','SRP407089']	2017	2022-11-09T23:54:00.000Z			AUS	Oceania	NSW		Homo sapiens	3	human																					741	741214712	325198700	PRJNA899911			99.37	1840261	61	lineage1.1.1.1	Sensitive	['tbprofiler','tree','diff','input']	tuberculosis: unclassified		Mycobacterium tuberculosis
SAMEA8939117	ERR6140812	WGS	ANSES	ERX5777654	NextSeq 500	PAIRED	RANDOM	GENOMIC	ILLUMINA	ERS6621959	ERP130019	['30437794','SAMEA8939117','ena-STUDY-ANSES-22-06-2021-09:18:31:018-1069','webin-reads-11Z004019','PRJEB45853','ERP130019','ERS6621959','ERX5777654','ERR6140812','871863','11Z004019']	2011	2022-08-28T10:04:00.000Z			FRA	Europe			Bos taurus	3	domestic cattle																					593	593159106	294621354	PRJEB45853			98.49	932980	27	La1.8.2	Other	['tbprofiler','diff','tree','input']	tuberculosis: animal-adapted	La1	Mycobacterium bovis
SAMEA7563589	ERR4831148	WGS	IML GAUTING	ERX4701132	NextSeq 500	PAIRED	RANDOM	GENOMIC	ILLUMINA	ERS5320221	ERP125015	['ERR4831148','22479155','773341','experiment.31162','PRJEB41274','ERX4701132','SAMEA7563589','ERP125015','sample.31162','ERS5320221','project.Cryptic_12th','run.31162']		2021-11-11T11:01:00.000Z			DEU	Europe						S				S	S	S	S	S				S		S	S	S	S	S	S	756	756927375	337055805	PRJEB41274	['CRyPTIC_reuse_table','Walker_2022']							['input','CRyPTIC_reuse_table','Walker_2022','CRyPTIC_Gauting']	tuberculosis: unclassified		Mycobacterium tuberculosis
SAMN14845217	SRR11715718	WGS	MAHIDOL UNIVERSITY	SRX8275067	HiSeq X Ten	PAIRED	RANDOM	GENOMIC	ILLUMINA	SRS6605469	SRP260333	['SRS6605469','SRX8275067','PRJNA630780','SAMN14845217','NOVO_0035_R1.fastq','SRR11715718','bp0','14845217','NOVO_0035','DS-23685','SRP260333','630780']	2010	2020-05-06T21:48:00.000Z		14.1011 N 99.4179 E	THA	Asia	Kanchanaburi	sputum	Homo sapiens	3	human																					1403	1403211900	560128839	PRJNA630780			99.61	1870124	63	lineage2.1	Sensitive	['tree','diff','input','tbprofiler']	tuberculosis: human-adapted	L3	Mycobacterium tuberculosis
SAMN28488173	SRR22196587	WGS	CORPORACION PARA INVESTIGACIONES BIOLOGICAS	SRX18174908	Illumina HiSeq 2500	PAIRED	RANDOM	GENOMIC	ILLUMINA	SRS15674114	SRP375643	['SRS15674114','PRJNA838941','SRP375643','UT331','28488173','TB-UT331','SRR22196587','SRX18174908','838941','bp0','SAMN28488173','UT331_CGCTCATT-CAGGACGT_L001_R1_001.fastq.gz']	2006	2022-11-04T15:19:00.000Z			COL	South America			Homo sapiens	3	human																					445	445549660	196982991	PRJNA838941								['input','standford']	tuberculosis: unclassified		Mycobacterium tuberculosis
SAMEA9069944	ERR5987381	WGS	Swiss-TPH	ERX5627153	Illumina HiSeq 2500	PAIRED	RANDOM	GENOMIC	ILLUMINA	ERS6798252	ERP129488	['ERX5627153','PRJEB45389','737713','ERR5987381','19794926','ERS6798252','WGS RR-TB Khayelitsha','G32670_1','SAMEA9069944','ERP129488']		2021-06-29T01:02:00.000Z			ZAF	Africa						S				S	S												S			641	641199914	344979461	PRJEB45389	CRyPTIC_WHO2021_PMC7612554							['R-RR_HIVcoinf_ZAF','Walker_2022','input']	tuberculosis: unclassified		Mycobacterium tuberculosis
SAMEA7562888	ERR4830448	WGS	OUCRU-HCMC	ERX4700432	Illumina MiSeq	PAIRED	RANDOM	GENOMIC	ILLUMINA	ERS5319521	ERP124988	['22478455','experiment.15924','773314','sample.15924','ERX4700432','ERS5319521','PRJEB41247','run.15924','ERR4830448','project.CRyPTIC_08_02TBextension','ERP124988','SAMEA7562888']		2021-11-11T09:09:00.000Z			VNM	Asia						S				S	S	S	S	S				S		S	S	S	S	S	S	510	510421500	210007227	PRJEB41247	['CRyPTIC_reuse_table','Walker_2022']		99.51	1658002	55	lineage2.2.1	Sensitive	['input','Walker_2022','CRyPTIC_reuse_table','CRyPTIC_OUCRU','tbprofiler','diff','tree']	tuberculosis: unclassified		Mycobacterium tuberculosis
SAMEA115745970	ERR13284737	WGS	UNIVERSITY OF OXFORD, NUFFIELD DEPARTMENT OF MEDIC	ERX12655163	NextSeq 500	PAIRED	RANDOM PCR	GENOMIC	ILLUMINA	ERS20255854	ERP161058	['SAMEA115745970','webin-reads-a1661e469951','ERX12655163','ERS20255854','1124794','PRJEB76547','ERR13284737','41889533','ERP161058','b28b5ff0-515d-42d2-bc0f-19e45ec26bb9','a1661e469951']	2020	2024-08-21T01:15:00.000Z			DEU	Europe																										693	693374588	285465756	PRJEB76547								CRyPTIC_2024	tuberculosis: unclassified		Mycobacterium tuberculosis
SAMN17019930	SRR13232570	WGS	NIH / NIAID	SRX9664767	Illumina MiSeq	PAIRED	RANDOM	GENOMIC	ILLUMINA	SRS7863260	SRP297425	['SRR13232570','TBPO-402_lib29583_nextseq_n0254_151bp_R1.fastq.gz','SAMN17019930','SRP297425','bp0','SRS7863260','SRX9664767','683067','17019930','6306','PRJNA683067']	2016-11	2020-12-09T14:20:00.000Z		53.9006 N 27.5590 E	BLR	Europe	Minsk	sputum	Homo sapiens	3	human																					743	743895677	314977787	PRJNA683067								input	tuberculosis: unclassified		Mycobacterium tuberculosis
SAMEA7560597	ERR4828160	WGS	OUCRU-HCMC	ERX4698144	NextSeq 500	PAIRED	RANDOM	GENOMIC	ILLUMINA	ERS5317233	ERP124982	['experiment.11928','project.Vietnam','SAMEA7560597','ERR4828160','sample.11928','ERS5317233','PRJEB41241','ERP124982','773308','ERX4698144','run.11928','22476167']		2021-11-11T16:58:00.000Z			VNM	Asia	Ho Chi Minh City					S				S	S	S	S	S				S		S	S	S	S	S		278	278246492	119623159	PRJEB41241	['CRyPTIC_reuse_table','Walker_2022']		99.44	1598068	53	lineage1.2.1.2.1	Sensitive	['tbprofiler','diff','tree','CRyPTIC_reuse_table','input','CRyPTIC_OUCRU','Walker_2022']	tuberculosis: unclassified		Mycobacterium tuberculosis
SAMEA1317642	ERR108162	WGS	SC	ERX085596	Illumina HiSeq 2000	PAIRED	RANDOM	GENOMIC	ILLUMINA	ERS075379	ERP001037	['ERR108162','SC_EXP_7414_6#38','SAMEA1317642','ERX085596','ERS075379','Relapse_and_Reinfection_in_Tuberculosis-sc-2011-11-29T12:38:29Z-2045','ERP001037','PRJEB2777','SC_RUN_7414_6#38','204473','859813','402431-sc-2011-11-29T12:46:56Z-1312571']		2014-09-20T12:51:00.000Z			ZAF	Africa	Stellenbosch	sputum	Homo sapiens	3	human																					359	359596800	209323153	PRJEB2777			99.49	1890220	43	lineage2.2.1	Sensitive	['diff','Napier_2020','tbprofiler','input','tree']	tuberculosis: human-adapted	L2.2.1	Mycobacterium tuberculosis
SAMN39287057	SRR27449983	WGS	MDUPHL	SRX23121954	NextSeq 550	PAIRED	RANDOM	GENOMIC	ILLUMINA	SRS20075505	SRP399923	['SAMN39287057','39287057','AUSMDU00064358_S102_R1_001.fastq.gz','SRS20075505','SRP399923','SRR27449983','SRX23121954','857537','PRJNA857537','AUSMDU00064358']	2021	2024-01-07T18:25:00.000Z			AUS	Oceania	Victoria		Homo sapiens	3	human																					330	330183121	151793742	PRJNA857537			99.59	1405384	48	lineage3	Sensitive	['input','tree','tbprofiler','diff']	tuberculosis: unclassified		Mycobacterium tuberculosis
SAMEA7157458	['ERR5865777','ERR5865778']	WGS		['ERX5511573','ERX5511572']	Illumina HiSeq 2500	PAIRED		GENOMIC	ILLUMINA	ERS4917920		['PRJEB39561','19060071','SRS8943308','ERR5865778','ERS4917920','G03272','ena-RUN-Swiss Tropical and Public Health Institute-03-05-2021-19:33:15:187-2242','674180','ERX5511572','SAMEA7157458','ena-STUDY-Swiss Tropical and Public Health Institute-27-07-2020-11:23:30:592-1894','ena-EXPERIMENT-Swiss Tropical and Public Health Institute-03-05-2021-19:33:15:187-2242','ERP123095','ERR5865777','ena-RUN-Swiss Tropical and Public Health Institute-03-05-2021-19:33:15:187-2241','ena-EXPERIMENT-Swiss Tropical and Public Health Institute-03-05-2021-19:33:15:187-2241','ERX5511573']					GEO	Asia																										414	414295536	238809413	PRJEB39561			99.34	3615934	78	lineage2.2.1	MDR-TB	['tbprofiler','diff','R-MDR_GEO','input','tree']	tuberculosis: unclassified		Mycobacterium tuberculosis
SAMN37848614	SRR26399816	WGS	UNIVERSITY OF MELBOURNE/ THE PETER DOHERTY INSTITUTE FOR INFECTION AND IMMUNITY	SRX22105546	Illumina HiSeq 4000	PAIRED	RANDOM	GENOMIC	ILLUMINA	SRS19170627	SRP466602	['SRS19170627','bp0','SRP466602','37848614','1028637','SRR26399816','Sample_695','PRJNA1028637','Sample_695_1.fastq.gz','SAMN37848614','SRX22105546']		2023-10-16T19:06:00.000Z		10.8231 N 106.6297 E	VNM	Asia	Ho Chi Minh City	sputum	Homo sapiens	3	human																					518	518363700	218295930	PRJNA1028637			99.49	1640197	53	lineage2.2.1	Sensitive	['input','tree','diff','tbprofiler']	tuberculosis: unclassified		Mycobacterium tuberculosis
SAMEA12854104	ERR11245122	WGS	SWISS TROPICAL AND PUBLIC HEALTH INSTITUTE	ERX10653326	Illumina HiSeq 2500	SINGLE	RANDOM	GENOMIC	ILLUMINA	ERS10460993	ERP135175	['34307672','ERS10460993','ERR11245122','PRJEB50582','G32021','SAMEA12854104','ERX10653326','8cc6b8bd-130a-4c76-a0b2-3197bafe5cc6','ERP135175','930268','ena-RUN-TAB-17-04-2023-19:57:14:478-6342','ena-EXPERIMENT-TAB-17-04-2023-19:57:14:477-6341']	2014	2023-07-27T09:57:00.000Z			GEO	Asia		sputum																								400	400775634	191467424	PRJEB50582									tuberculosis: unclassified		Mycobacterium tuberculosis
SAMEA1707833	ERR228182	WGS	SC	ERX202841	Illumina HiSeq 2000	PAIRED	RANDOM	GENOMIC	ILLUMINA	ERS179846	ERP000276	['ERX202841','ERR228182','SAMEA1707833','1919936','S00009327-sc-2012-10-08T11:21:58Z-1493049','SC_RUN_8898_5#81','Mycobacterium tuberculosis pilot-sc-2010-07-26','PRJEB2221','ERS179846','SC_EXP_8898_5#81','203976','ERP000276']		2013-02-16T10:39:00.000Z																														185	185054000	78767973	PRJEB2221			99.26	1735155	39	lineage6	Sensitive	['input','tbprofiler','tree','diff']	tuberculosis: unclassified		Mycobacterium tuberculosis
SAMN16966039	SRR13180213	WGS	SCIENSANO	SRX9618506	Illumina MiSeq	PAIRED	RANDOM	GENOMIC	ILLUMINA	SRS7820704	SRP295468	['bp0','PRJNA681718','SRX9618506','16966039','681718','SRR13180213','SRS7820704','S17BD04315','SRP295468','S17BD04315_1.fastq.gz','SAMN16966039']	2017	2020-12-02T08:06:00.000Z			BEL	Europe			Homo sapiens	3	human																					229	229975267	116125011	PRJNA681718								input	tuberculosis: unclassified		Mycobacterium tuberculosis
SAMEA1707648	ERR230104	WGS	SC	ERX204655	Illumina HiSeq 2000	PAIRED	RANDOM	GENOMIC	ILLUMINA	ERS180044	ERP000276	['S00009525-sc-2012-10-08T11:25:30Z-1493343','203976','ERX204655','ERP000276','SC_EXP_8939_5#87','Mycobacterium tuberculosis pilot-sc-2010-07-26','1922609','ERR230104','ERS180044','SC_RUN_8939_5#87','SAMEA1707648','PRJEB2221']		2013-02-19T03:17:00.000Z																														298	298199200	129664612	PRJEB2221			99.66	2783953	63	lineage4.3.4.2	Sensitive	['input','tbprofiler','tree','diff']	tuberculosis: unclassified		Mycobacterium tuberculosis
SAMN06473223	SRR5341194	WGS	THE FOUNDATION FOR MEDICAL RESEARCH	SRX2637886	Illumina MiSeq	PAIRED		GENOMIC	ILLUMINA	SRS2045910	SRP101835	['6473223','SAMN06473223','FMRHH84','376471','SRP101835','SRS2045910','SRR5341194','SRX2637886','SO-4396-HH84_R00000039_v3.bam','PRJNA376471']	2014	2017-04-03T13:23:00.000Z		19.0760 N 72.8777 E	IND	Asia	Mumbai	sputum	Homo sapiens	3	human																					1054	1054347232	454468242	PRJNA376471			98.69	715525	24	lineage3	RR-TB	['input','tbprofiler','diff','tree','Napier_2020','Shuaib_2022']	tuberculosis: unclassified		Mycobacterium tuberculosis
SAMN14481117	SRR11444035	WGS	NOGUCHI MEMORIAL INSTITUTE FOR MEDICAL RESEARCH - UNIVERSITY OF GHANA	SRX8022079	Illumina HiSeq 2500	PAIRED	RANDOM	GENOMIC	ILLUMINA	SRS6394945	SRP254440	['616081','SAMN14481117','SRX8022079','SRP254440','PRJNA616081','G26890','bp0','TBNm 1261','G26890.R1.fastq.gz','SRS6394945','SRR11444035','14481117']	2012	2020-03-29T08:53:00.000Z		5.63 N 0.18 W	GHA	Africa			Homo sapiens	3	human																					781	781710710	392232105	PRJNA616081			99.41	1724022	39	lineage4.1.1.3	Sensitive	['tree','tbprofiler','input','diff']	tuberculosis: unclassified		Mycobacterium tuberculosis
SAMN07999025	SRR6280323	WGS	FUDAN UNIVERSITY	SRX3382392	Illumina HiSeq 2000	PAIRED	size fractionation	GENOMIC	ILLUMINA	SRS2677921	SRP124760	['PRJNA417753','SJ20121331','417753','7999025','SRR6280323','SRX3382392','SRP124760','SAMN07999025','SJ_2012_1331.sort.bam','SRS2677921']	2012	2017-11-10T05:11:00.000Z		31.03 N 121.23 E	CHN	Asia	Shanghai,Songjiang	sputum	Homo sapiens	3	human																					635	635718726	162648699	PRJNA417753			97.16	1799444	56	lineage2.2.1	Other	['tree','tbprofiler','diff','input','Napier_2020']	tuberculosis: human-adapted	L2.2.1	Mycobacterium tuberculosis
SAMEA115475893	['ERR12866972','ERR12866973']	WGS		['ERX12239794','ERX12239793']	Illumina NovaSeq 6000	SINGLE		GENOMIC	ILLUMINA	ERS18732266		['ERX12239794','G700311','ERS18732266','ERX12239793','ena-EXPERIMENT-TAB-10-04-2024-10:42:12:805-3067','SAMEA115475893','9bc3fa2b-c877-4dc7-b821-d8f2b9e08e1b','ERR12866972','ena-EXPERIMENT-TAB-10-04-2024-10:42:12:804-3065','PRJEB49562','ena-RUN-TAB-10-04-2024-10:42:12:804-3066','ena-RUN-TAB-10-04-2024-10:42:12:805-3068','794708','42699829','ERR12866973','ERP134075']					TZA	Africa			Homo sapiens	3	human																					714	715298760	227661692	PRJEB49562									tuberculosis: unclassified		Mycobacterium tuberculosis
SAMD00249298	DRR249158	WGS	NIIGATA	DRX238940	Illumina Genome Analyzer IIx	PAIRED	RANDOM	GENOMIC	ILLUMINA	DRS159240	DRP006621	['669632','PRJDB10607','DRP006621','16434860','SAMD00249298','DRX238940','DRR249158','DRS159240']	2019	2020-10-14T21:09:00.000Z						As reported: human-associated	Homo sapiens	3	human																					695	695160225	405107659	PRJDB10607			99.43	1979402	34	lineage2.2.1	Sensitive	['tbprofiler','diff','tree','input']	tuberculosis: human-adapted	L4	Mycobacterium tuberculosis	H37Rv
SAMEA7554760	ERR4821392	WGS	PUBLIC HEALTH ENGLAND	ERX4691234	Illumina MiSeq	PAIRED	RANDOM	GENOMIC	ILLUMINA	ERS5311404	ERP124941	['ERS5311404','ERR4821392','773303','sample.24213','PRJEB41201','ERP124941','project.PHE-TB','run.24213','ERX4691234','SAMEA7554760','22474154','experiment.24213']		2021-11-11T02:11:00.000Z			GBR	Europe																										356	356112605	217913766	PRJEB41201			99.93	2060462	68	lineage4.9	Sensitive	['CRyPTIC_PHE','tbprofiler','input','diff']	tuberculosis: unclassified		Mycobacterium tuberculosis
SAMEA7555245	ERR4821876	WGS	PUBLIC HEALTH ENGLAND	ERX4691718	Illumina MiSeq	PAIRED	RANDOM	GENOMIC	ILLUMINA	ERS5311888	ERP124941	['experiment.24697','PRJEB41201','run.24697','sample.24697','773303','SAMEA7555245','22474639','ERS5311888','ERX4691718','project.PHE-TB','ERR4821876','ERP124941']		2021-11-11T02:25:00.000Z			GBR	Europe																										403	403540118	261538518	PRJEB41201			99.46	1524214	47	lineage4.3.3	Sensitive	['CRyPTIC_PHE','input','diff','tbprofiler','tree']	tuberculosis: unclassified		Mycobacterium tuberculosis
SAMN07999113	SRR6280340	WGS	FUDAN UNIVERSITY	SRX3382375	Illumina HiSeq 2000	PAIRED	size fractionation	GENOMIC	ILLUMINA	SRS2677904	SRP124760	['417753','SRX3382375','SRP124760','SRS2677904','SRR6280340','SJ20141693','SAMN07999113','PRJNA417753','SJ_2014_1693.sort.bam','7999113']	2014	2017-11-10T05:12:00.000Z		31.03 N 121.23 E	CHN	Asia	Shanghai,Songjiang	sputum	Homo sapiens	3	human																					653	653890800	319749396	PRJNA417753			99.57	1981058	46	lineage2.2.1	Sensitive	['tree','diff','tbprofiler','input','Napier_2020']	tuberculosis: human-adapted	L2.2.1	Mycobacterium tuberculosis
SAMEA7553682	ERR4820315	WGS	PUBLIC HEALTH ENGLAND	ERX4690157	Illumina HiSeq 2500	PAIRED	RANDOM	GENOMIC	ILLUMINA	ERS5310327	ERP124941	['ERR4820315','ERS5310327','sample.23136','SAMEA7553682','project.PHE-TB','PRJEB41201','773303','experiment.23136','22473072','ERX4690157','run.23136','ERP124941']		2021-11-11T01:37:00.000Z			GBR	Europe																										150	150276299	63669201	PRJEB41201			99.95	1410937	32	lineage4.9	Sensitive	['tree','CRyPTIC_PHE','input','diff','tbprofiler']	tuberculosis: unclassified		Mycobacterium tuberculosis
SAMEA10030151	ERR7911749	WGS	FZB	ERX7479146	NextSeq 500	PAIRED		GENOMIC	ILLUMINA	ERS7708359	ERP132622	['ERP132622','ena-RUN-FZB-05-01-2022-10:45:57:332-907','FND-667','SAMEA10030151','ena-STUDY-FZB-22-10-2021-10:26:06:450-343','794636','ERR7911749','ERS7708359','ERX7479146','24682119','PRJEB48275','ena-EXPERIMENT-FZB-05-01-2022-10:45:57:332-907']		2022-07-14T08:01:00.000Z			GEO	Asia						S	S					R	S	S			R	R					S			716	716349647	320186820	PRJEB48275	Finci_2022		99.56	1632810	55	lineage2.2.1	MDR-TB	['tree','tbprofiler','diff','Finci_2022','input']	tuberculosis: human-adapted	L2	Mycobacterium tuberculosis
SAMN33062060	SRR23339961	WGS	DEPARTMENT OF ENVIRONMENTAL MICROBIOLOGY AND BIOTECHNOLOGY	SRX19282176	Illumina NovaSeq 6000	PAIRED	RANDOM	GENOMIC	ILLUMINA	SRS16683850	SRP420952	['PRJNA931475','bp0','SRX19282176','KR-PLM-7','NG-22912_KR_PLM_7_lib363758_6585_1_1.fastq.gz','SRS16683850','SRP420952','SRR23339961','931475','SAMN33062060','33062060']	2019	2023-02-04T07:25:00.000Z			POL	Europe			Homo sapiens	3	human																					2176	2176929854	716719302	PRJNA931475			98.95	1529583	52	lineage2.2.1	MDR-TB	['tbprofiler','diff','input','tree']	tuberculosis: unclassified		Mycobacterium tuberculosis
SAMEA3139856	ERR688045	WGS	THE AGA KHAN UNIVERSITY	ERX633046	Illumina HiSeq 2000	PAIRED	PCR	GENOMIC	ILLUMINA	ERS611820	ERP008770	['SAMEA3139856','38','PRJEB7798','ERR688045','ena-EXPERIMENT-The Aga Khan University-21-11-2014-14:10:09:663-38','ena-STUDY-The Aga Khan University-20-11-2014-13:23:24:334-1610','ERX633046','ERP008770','ena-RUN-The Aga Khan University-21-11-2014-14:10:09:663-38','ERS611820','3314445','271497']		2015-01-29T03:49:00.000Z			PAK	Asia																										2234	2234454310	1458961433	PRJEB7798			99.4	1493649	32	lineage3	Pre-XDR-TB	['tree','diff','tbprofiler','input','Menardo_2018','Menardo_2021']	tuberculosis: human-adapted	L3	Mycobacterium tuberculosis
SAMEA7549380	ERR4816019	WGS	PUBLIC HEALTH ENGLAND	ERX4685861	Illumina HiSeq 2500	PAIRED	RANDOM	GENOMIC	ILLUMINA	ERS5306031	ERP124941	['project.PHE-TB','PRJEB41201','ERP124941','ERR4816019','sample.18839','experiment.18839','773303','run.18839','22468776','SAMEA7549380','ERS5306031','ERX4685861']		2021-11-10T15:00:00.000Z			GBR	Europe																										98	98993176	45952423	PRJEB41201			96.56	893079	20		Sensitive	['input','tbprofiler','diff','CRyPTIC_PHE']	tuberculosis: unclassified		Mycobacterium tuberculosis
SAMEA1100884	ERR2509686	WGS	MODMEDMICRO	ERX2529117	Illumina MiSeq	PAIRED	RANDOM	GENOMIC	ILLUMINA	ERS2394077	ERP107936	['experiment.9912','ERS2394077','sample.9912','project.First_10k_genomes_study_set_1','PRJEB25968','493031','ERX2529117','ERR2509686','ERP107936','SAMEA1100884','run.9912','10120752']		2021-10-23T14:05:00.000Z			GBR	Europe										S		S						S								384	384381292	211019038	PRJEB25968	Walker_2022							['CRyPTIC_ModMedMicro','input','Walker_2022','Napier_2020']	tuberculosis: human-adapted	L3.1.2.1	Mycobacterium tuberculosis
SAMN20600161	SRR15506898	WGS	ALL INDIA INSTITUTE OF MEDICAL SCIENCE BHOPAL	SRX11806109	HiSeq X Ten	PAIRED	other	GENOMIC	ILLUMINA	SRS9819663	SRP331414	['20600161','SRS9819663','SRR15506898','OMICS/BPL/0163/20/SP','SRX11806109','PRJNA717132','SAMN20600161','OMICS163_R1_val_1.fq.gz','717132','SRP331414']	2020	2021-08-18T03:08:00.000Z		28.2180 N 94.7278 E	IND	Asia	Arunachal Pradesh	sputum	Homo sapiens	3	human																					322	322488019	150153489	PRJNA717132			98.34	1715939	55	lineage2.2.1	MDR-TB	['tree','input','diff','tbprofiler']	tuberculosis: unclassified		Mycobacterium tuberculosis
SAMEA6875072	ERR4195684	WGS	Instituto_de_Biomedicina_de_Valencia	ERX4156298	Illumina MiSeq	PAIRED	RANDOM	GENOMIC	ILLUMINA	ERS4602633	ERP122165	['SAMEA6875072','G1192','28874271','mtb_valencia_isolates','ERX4156298','PRJEB38719','ERS4602633','846033','ERP122165','ERR4195684']	2014	2022-06-11T04:52:00.000Z			ESP	Europe	Valencia																									1252	1252317850	708861021	PRJEB38719			99.68	1798175	107	lineage4.8	Sensitive	['Cancino-Muñoz_2022','tree','tbprofiler','input','diff']	tuberculosis: human-adapted	L4.1	Mycobacterium tuberculosis
SAMEA1904003	['ERR278524','ERR386883']	WGS		['ERX251857','ERX359113']	Illumina HiSeq 2000	PAIRED	RANDOM	GENOMIC	ILLUMINA	ERS207822		['SC_EXP_10869_1#11','Mycobacterium tuberculosis pilot-sc-2010-07-26','2181900','SC_RUN_10869_1#11','ERS207822','ERR278524','SC_RUN_9475_8#11','SAMEA1904003','SC_EXP_9475_8#11','203976','S00013403-sc-2013-01-22T12:46:38Z-1551732','ERR386883','ERX251857','ERX359113','PRJEB2221','ERP000276']																																853	853361000	423325786	PRJEB2221			99.48	3644143	82	lineage2.2.1	MDR-TB	['tree','tbprofiler','diff','input']	tuberculosis: unclassified		Mycobacterium tuberculosis
SAMEA7550759	ERR4817396	WGS	PUBLIC HEALTH ENGLAND	ERX4687238	Illumina HiSeq 2500	PAIRED	RANDOM	GENOMIC	ILLUMINA	ERS5307408	ERP124941	['experiment.20216','ERX4687238','run.20216','PRJEB41201','ERP124941','ERS5307408','project.PHE-TB','SAMEA7550759','22470153','ERR4817396','773303','sample.20216']		2021-11-10T17:16:00.000Z			GBR	Europe						S	S			S		S	S	S				S					S	S		120	120820940	60205536	PRJEB41201	Walker_2022							['input','CRyPTIC_PHE','Walker_2022']	tuberculosis: unclassified		Mycobacterium tuberculosis
SAMN08708907	SRR6832800	WGS	SAN RAFFAELE	SRX3788777	Illumina HiSeq 2500	PAIRED	RANDOM	GENOMIC	ILLUMINA	SRS3041442	SRP128089	['428596','PRJNA428596','SRR6832800','bp0','SRP128089','38-2106_WGS','SRX3788777','SRS3041442','38-2106','SAMN08708907','38-2106_090816_UKR_090816_100.gatk.bam','8708907']		2018-03-14T10:42:00.000Z							Homo sapiens	3	human																					255	255858250	122927783	PRJNA428596			99.39	2107223	46	lineage4.1.2.1	Sensitive	['tbprofiler','diff','input','tree']	tuberculosis: unclassified		Mycobacterium tuberculosis
SAMN08613075	SRR6785302	WGS	SAN RAFFAELE	SRX3744826	NextSeq 500	PAIRED	RANDOM	GENOMIC	ILLUMINA	SRS3001232	SRP128089	['SRP128089','428596','PRJNA428596','SRR6785302','SRS3001232','SRX3744826','7652-13_WGS','bp0','8613075','SAMN08613075','7652-13_lib3881_nextseq_n0028_151bp.gatk.bam','7652-13']		2018-02-27T06:07:00.000Z							Homo sapiens	3	human																					667	667638498	361944190	PRJNA428596								input	tuberculosis: unclassified		Mycobacterium tuberculosis
SAMN36849802	SRR25534488	WGS	SHANDONG PROVINCIAL HOSPITAL	SRX21263639	Illumina HiSeq 4000	PAIRED	RANDOM	GENOMIC	ILLUMINA	SRS18516716	SRP453313	['36849802','1002108','SRS18516716','T5116','SAMN36849802','PRJNA1002108','SRX21263639','T5116.IS300_Clean.1.fastq.gz','SRR25534488','SRP453313','bp0']	2016	2023-08-05T20:43:00.000Z		36.40 N 117.00 E	CHN	Asia	Shandong	As reported: phlegm	Homo sapiens	3	human																					1147	1147623300	469860667	PRJNA1002108			99.53	1863343	63	lineage2.2.1	MDR-TB	['input','diff','tree','tbprofiler']	tuberculosis: human-adapted	L4	Mycobacterium tuberculosis	H37Rv
SAMEA9977581	ERR6866883	WGS	IMPERIAL COLLEGE LONDON	ERX6490311	Illumina HiSeq 2000	PAIRED	RANDOM	GENOMIC	ILLUMINA	ERS7655859	ERP123401	['PRJEB39837','LI2197409_raw_wgs','ERP123401','SAMEA9977581','ERR6866883','LI2197409','22012381','666870','ERX6490311','ERS7655859','LI2197409_raw_wgs_R1R2','ena-STUDY-IMPERIAL COLLEGE LONDON-12-08-2020-14:44:57:582-2394']	2009	2021-10-15T14:00:00.000Z			PER	South America	Lima		Homo sapiens	3	human																					296	296540746	131806535	PRJEB39837			99.58	1607589	55	lineage4.1.2.1	RR-TB	['input','tbprofiler','diff','tree','standford']	tuberculosis: unclassified		Mycobacterium tuberculosis
SAMN08913000	SRR6982473	WGS	SAN RAFFAELE	SRX3922554	Illumina MiSeq	PAIRED	RANDOM	GENOMIC	ILLUMINA	SRS3157172	SRP128089	['SRP128089','8913000','bp0','TRL0053765_S46.gatk.bam','SAMN08913000','TRL0053765','SRS3157172','SRX3922554','SRR6982473','PRJNA428596','428596','TRL0053765_WGS']		2018-04-12T16:38:00.000Z							Homo sapiens	3	human																					161	161503570	103228563	PRJNA428596								input	tuberculosis: unclassified		Mycobacterium tuberculosis
SAMN41664676	SRR29274043	WGS	FIND, THE FOUNDATION FOR INNOVATIVE NEW DIAGNOSTICS	SRX24791505	Illumina HiSeq 2000	PAIRED	RANDOM	GENOMIC	ILLUMINA	SRS21508728	SRP511583	['SRP511583','SRR29274043','bp0','SRX24791505','SAMN41664676','1119915','EUST20623','41664676','EUST20623_lib23_R1.fastq.gz','PRJNA1119915','SRS21508728']	2017-06	2024-06-04T09:42:00.000Z			ROU	Europe			Homo sapiens	3	human																					528	528538193	220210154	PRJNA1119915									tuberculosis: unclassified		Mycobacterium tuberculosis
SAMEA115739174	ERR13261470	WGS	UNIVERSITY OF OXFORD, NUFFIELD DEPARTMENT OF MEDIC	ERX12631883	NextSeq 500	PAIRED	RANDOM PCR	GENOMIC	ILLUMINA	ERS20248917	ERP161058	['1124794','ERR13261470','d3029d3c8279','41867485','ERX12631883','ERS20248917','b28b5ff0-515d-42d2-bc0f-19e45ec26bb9','PRJEB76547','ERP161058','SAMEA115739174','webin-reads-d3029d3c8279']	2020	2024-08-08T11:20:00.000Z			IND	Asia																										433	433870200	196063225	PRJEB76547								CRyPTIC_2024	tuberculosis: unclassified		Mycobacterium tuberculosis
SAMEA1119938	ERR2514757	WGS	PHE	ERX2533967	Illumina MiSeq	PAIRED	RANDOM	GENOMIC	ILLUMINA	ERS2399347	ERP107961	['493034','PRJEB25991','ERX2533967','sample.6889','experiment.6889','ERP107961','ERR2514757','ERS2399347','project.First_10k_genomes_study_set_4','run.6889','10123884','SAMEA1119938']		2021-10-23T17:11:00.000Z			GBR	Europe	England									S		R					S	R								370	370804536	250533395	PRJEB25991	Walker_2022		99.25	1643108	53	lineage1.2.2.2	MDR-TB	['Napier_2020','diff','tree','tbprofiler','input','Walker_2022','CRyPTIC_PHE']	tuberculosis: human-adapted	L1.3.2	Mycobacterium tuberculosis
SAMN20512524	SRR15315758	WGS	SCHOOL OF PUBLIC HEALTH, FUDAN UNIVERSITY	SRX11620582	Illumina HiSeq 2000	PAIRED	PCR	GENOMIC	ILLUMINA	SRS9655844	SRP330727	['751240','bp0','2003-East-030','SRR15315758','20512524','G33_R1.fastq.gz','G33','SRP330727','SAMN20512524','PRJNA751240','SRS9655844','SRX11620582']	2003	2021-08-01T01:12:00.000Z		30.25 N 120.29 E	CHN	Asia	Zheijiang	sputum	Homo sapiens	3	human																					1393	1393276500	652931084	PRJNA751240			99.5	1666785	57	lineage2.2.1	MDR-TB	['timelapse_Zhejiang_CHN','tbprofiler','diff','tree','input']	tuberculosis: unclassified		Mycobacterium tuberculosis
SAMN04053655	SRR2502783	WGS	NATIONAL MICROBIOLOGY LABORATORY	SRX1281267	Illumina MiSeq	PAIRED	RANDOM	GENOMIC	ILLUMINA	SRS1086916	SRP064127	['run_TS_7','strain_14','SRP064127','4053655','SRR2502783','SAMN04053655','run_TS_7_files','SRS1086916','295328','SRX1281267','PRJNA295328']	2005	2015-09-23T15:37:00.000Z			CAN	North America			Homo sapiens	3	human																					738	738748088	481487528	PRJNA295328			99.62	940406	61	lineage4.1.1.2	Sensitive	['input','diff','tree','tbprofiler']	tuberculosis: unclassified		Mycobacterium tuberculosis
SAMN34626779	SRR24445453	AMPLICON	HARVARD TH CHAN SCHOOL OF PUBLIC HEALTH	SRX20232678	Illumina MiSeq	PAIRED	PCR	GENOMIC	ILLUMINA	SRS17567024	SRP436110	['SRR24445453','PRJNA967652','SAMN34626779','SRP436110','SRX20232678','30218_CD8b_RLL gran 2 doublet','bp0','967652','SRS17567024','34626779','30218-RLLgran2doublet_S4_L001_R1_001.fastq.gz','DNA-230209FOR-163']	2019	2023-05-05T11:03:00.000Z			USA	North America	Pittsburg	lung	Macaca fascicularis	3	crab-eating macaque																					44	44605885	32801983	PRJNA967652									tuberculosis: human-adapted	L4	Mycobacterium tuberculosis	Erdman
SAMEA112802730	ERR11043011	WGS	FZB	ERX10489802	NextSeq 500	PAIRED		GENOMIC	ILLUMINA	ERS14810276	ERP010814	['ena-STUDY-FZB-22-06-2015-17:16:39:392-292','SAMEA112802730','ERR11043011','10130-04','ERX10489802','ena-RUN-TAB-21-03-2023-10:23:42:482-76968','33854785','ena-EXPERIMENT-TAB-21-03-2023-10:23:42:482-76967','287903','ERS14810276','ERP010814','PRJEB9680']		2023-07-20T18:16:00.000Z																														499	499884566	229024029	PRJEB9680								input	tuberculosis: unclassified		Mycobacterium tuberculosis
SAMN03300732	SRR1792374	WGS	USDA-NVSL-DBL	SRX868036	Illumina MiSeq	PAIRED	RANDOM	GENOMIC	ILLUMINA	SRS838378	SRP053287	['SRS838378','SRX868036','251692','250: 13-1932_files','SRR1792374','3300732','PRJNA251692','SAMN03300732','SRP053287','13-1932','250: 13-1932']	2013	2015-02-23T16:52:00.000Z			USA	North America	MI		Bos taurus	2	domestic cattle																					513	513618997	333171819	PRJNA251692			99.42	1136731	57	La1.8.1	Other	['input','tbprofiler','tree','diff']	tuberculosis: animal-adapted	La1	Mycobacterium bovis
SAMEA112806110	ERR11082407	WGS	FZB	ERX10529776	NextSeq 500	PAIRED		GENOMIC	ILLUMINA	ERS14813656	ERP010814	['ERS14813656','SAMEA112806110','ERP010814','PRJEB9680','287903','ena-RUN-TAB-22-03-2023-09:39:46:369-143131','ERX10529776','7583-07','ena-EXPERIMENT-TAB-22-03-2023-09:39:46:368-143130','ena-STUDY-FZB-22-06-2015-17:16:39:392-292','ERR11082407','33894205']		2023-07-21T05:49:00.000Z																														894	894107610	408574230	PRJEB9680			99.38	1572211	52	lineage4.2.1	MDR-TB	['tbprofiler','input','diff','tree']	tuberculosis: unclassified		Mycobacterium tuberculosis
SAMEA7545210	ERR4811707	WGS	UNIVERSIDAD PERUANA CAYETANO HEREDIA	ERX4681697	Illumina HiSeq 4000	PAIRED	RANDOM	GENOMIC	ILLUMINA	ERS5301867	ERP124939	['experiment.16094','ERX4681697','sample.16094','ERP124939','run.16094','ERS5301867','ERR4811707','PRJEB41199','SAMEA7545210','773301','project.Peru_Wellcome','22464600']	2018	2021-11-10T06:51:00.000Z			PER	South America						S				S	S	S	S	S				S		S	S	S	S	S	S	453	453619800	212034111	PRJEB41199	['CRyPTIC_reuse_table','Walker_2022']							['Walker_2022','input','standford','CRyPTIC_reuse_table','CRyPTIC_UPCH']	tuberculosis: unclassified		Mycobacterium tuberculosis
SAMN31037915	SRR21727723	WGS	WADSWORTH CENTER	SRX17723635	Illumina MiSeq	PAIRED	RANDOM	GENOMIC	ILLUMINA	SRS15253629	SRP338930	['IDR2000158280-01-01_S6_L001_R1_001.fastq.gz','31037915','SRS15253629','SRP338930','SRX17723635','766641','IDR2000158280','SAMN31037915','PRJNA766641','SRR21727723']	2020	2022-09-27T13:05:00.000Z			USA	North America	New York state		Homo sapiens	3	human																					673	673385003	399306757	PRJNA766641								input	tuberculosis: unclassified		Mycobacterium tuberculosis
SAMEA115748807	ERR13289662	WGS	UNIVERSITY OF OXFORD, NUFFIELD DEPARTMENT OF MEDIC	ERX12660088	Illumina MiSeq	PAIRED	RANDOM PCR	GENOMIC	ILLUMINA	ERS20265094	ERP161058	['01dffb3ad87b','ERR13289662','1124794','PRJEB76547','ERS20265094','ERX12660088','webin-reads-01dffb3ad87b','ERP161058','SAMEA115748807','b28b5ff0-515d-42d2-bc0f-19e45ec26bb9','41908371']	2017	2024-08-11T02:32:00.000Z			GBR	Europe																										305	305595584	209500772	PRJEB76547								CRyPTIC_2024	tuberculosis: unclassified		Mycobacterium tuberculosis
SAMN34599024	SRR24443374	Tn-Seq	UNIVERSITY OF GENEVA	SRX20230606	Illumina HiSeq 4000	SINGLE	PCR	GENOMIC	ILLUMINA	SRS17562371	SRP436087	['dedupQs30_BBB049','SAMN34599024','34599024','SRR24443374','PRJNA967609','SRP436087','SRX20230606','SRS17562371','dedupQs30_BBB049.bam','967609','bp0','BBB049']		2023-05-05T08:43:00.000Z						As reported: laboratory strain	Homo sapiens	3	human																					150	150988509	10495281	PRJNA967609									NTM: unclassified		Mycobacterium marinum
SAMEA113537832	ERR11465710	WGS	FZB	ERX10871867	NextSeq 500	PAIRED		GENOMIC	ILLUMINA	ERS15534253	ERP147571	['ena-RUN-TAB-22-05-2023-12:53:16:176-6859','ERX10871867','SAMEA113537832','979605','ERS15534253','35506209','ena-EXPERIMENT-TAB-22-05-2023-12:53:16:175-6858','ERP147571','ERR11465710','PRJEB62480','d05d2f15-c027-4055-b906-d9d6d110849e','BTB-1941']		2023-09-17T03:09:00.000Z			BWA	Africa																										772	772842661	343955778	PRJEB62480			99.61	1588394	53	lineage4.3.4.1	Sensitive	['tbprofiler','input','Kopanyo','diff','tree']	tuberculosis: unclassified		Mycobacterium tuberculosis
SAMEA6875238	ERR4195679	WGS	Instituto_de_Biomedicina_de_Valencia	ERX4156464	Illumina MiSeq	PAIRED	RANDOM	GENOMIC	ILLUMINA	ERS4602799	ERP122165	['846033','ERX4156464','ERR4195679','PRJEB38719','mtb_valencia_isolates','ERS4602799','ERP122165','28874437','G1161','SAMEA6875238']	2015	2022-06-11T04:51:00.000Z			ESP	Europe	Valencia					S					S															517	517034305	294821215	PRJEB38719		No	99.49	1708087	96	lineage4.2.2.2	Sensitive	['tree','tbprofiler','diff','TGU','Cancino-Muñoz_2022','input']	tuberculosis: human-adapted	L4.2.2	Mycobacterium tuberculosis
SAMN05577659	SRR4034680	WGS	HARVARD MEDICAL SCHOOL	SRX2025979	Illumina HiSeq 2000	PAIRED	RANDOM	GENOMIC	ILLUMINA	SRS1620408	SRP082185	['PRJNA323744','323744','SRP082185','P44-Lung3-B1','SRS1620408','SRR4034680','SAMN05577659','796-L3B1_2.fastq.gz','5577659','SRX2025979']	2013-11	2016-08-16T03:36:00.000Z		29.6483 S 30.3318 E	ZAF	Africa	Kwazulu-Natal	lung	Homo sapiens	3	human																					200	200305826	135214246	PRJNA323744								['input','Napier_2020','intrapatient_ZAF','denylist']	tuberculosis: human-adapted	L2.2.1	Mycobacterium tuberculosis
SAMN03300126	SRR1791768	WGS	USDA-NVSL-DBL	SRX867430	Illumina MiSeq	PAIRED	RANDOM	GENOMIC	ILLUMINA	SRS838986	SRP053287	['SRP053287','02-0380','250: 02-0380','PRJNA251692','251692','SRS838986','SRR1791768','250: 02-0380_files','SAMN03300126','SRX867430','3300126']	2002	2015-02-23T13:02:00.000Z			CAN	North America			Bos taurus	2	domestic cattle																					450	450406275	340596851	PRJNA251692								input	tuberculosis: animal-adapted	La1	Mycobacterium bovis
SAMN38211102	SRR26795448	WGS	HMS	SRX22493066	Illumina HiSeq 4000	SINGLE	cDNA	GENOMIC	ILLUMINA	SRS19506181	SRP471323	['Peru7895_R1.fastq.gz','bp0','SAMN38211102','1039243','SRX22493066','38211102','Peru7895','7895','SRS19506181','PRJNA1039243','SRR26795448','SRP471323']	2012	2023-11-11T23:13:00.000Z			PER	South America		sputum	Homo sapiens	3	human																					172	172829400	87713724	PRJNA1039243								standford	tuberculosis: unclassified		Mycobacterium tuberculosis
SAMEA7547805	ERR4814446	WGS	PUBLIC HEALTH ENGLAND	ERX4684288	Illumina HiSeq 2500	PAIRED	RANDOM	GENOMIC	ILLUMINA	ERS5304458	ERP124941	['ERS5304458','22467197','project.PHE-TB','PRJEB41201','ERX4684288','sample.17266','ERP124941','experiment.17266','773303','run.17266','SAMEA7547805','ERR4814446']		2021-11-10T11:59:00.000Z			GBR	Europe																										224	224169627	114943052	PRJEB41201			99.0	1461022	33	lineage3.1.2.2	Sensitive	['CRyPTIC_PHE','diff','tbprofiler','input','tree']	tuberculosis: unclassified		Mycobacterium tuberculosis
SAMN16521691	SRR12882677	WGS	SWISSTPH	SRX9348631	Illumina HiSeq 2000	PAIRED		GENOMIC	ILLUMINA	SRS7571616	SRP288262	['SAMN16521691','bp0','670836','BSSE-QGF-90868','PRJNA670836','SRR12882677','G23438','BSSE_QGF_90868_CC6U2ANXX_8_G23438_TGCAGCTA_TTATGCGA_S79_L008_R1_001_MM_1.fastq.gz','SRS7571616','SRP288262','16521691','SRX9348631']	2006	2020-10-23T06:33:00.000Z			MDG	Africa		sputum	Homo sapiens	3	human																					331	331925390	160502047	PRJNA670836			99.09	1706965	38	lineage1.1.2	Sensitive	['input','tbprofiler','tree','diff']	tuberculosis: unclassified		Mycobacterium tuberculosis
SAMN31030333	SRR21732424	WGS	MDUPHL	SRX17728392	NextSeq 500	PAIRED	RANDOM	GENOMIC	ILLUMINA	SRS15257856	SRP399923	['857537','PRJNA857537','SRR21732424','31030333','SRP399923','SRX17728392','AUSMDU00024763_S155_R1_001.fastq.gz','AUSMDU00024763','SAMN31030333','SRS15257856']	2018	2022-09-27T23:40:00.000Z			AUS	Oceania	Victoria		Homo sapiens	3	human																					980	980255082	417095249	PRJNA857537			99.3	1702900	59	lineage1.2.1.2.1	Sensitive	['input','diff','tree','tbprofiler']	tuberculosis: unclassified		Mycobacterium tuberculosis
SAMEA787714	ERR038749	WGS	SC	ERX015945	Illumina HiSeq 2000	PAIRED	RANDOM	GENOMIC	ILLUMINA	ERS023479	ERP000520	['Evolution_of_drug_resistance_in_Mycobacterium_tuberculosis-sc-2011-02-15','SAMEA787714','PRJEB2424','ERP000520','26476-sc-2011-02-15-1079104','672953','ERS023479','ERR038749','SC_RUN_6180_2#4','ERX015945','SC_EXP_6180_2#4','204196']	2005	2014-09-01T08:43:00.000Z			UGA	Africa	Kampala	sputum	Homo sapiens	3	human					R		R			S		R	R	R							1508	1508920200	779114652	PRJEB2424	Coll_2018		99.47	1467509	25	lineage4.6.1.2	RR-TB	['Menardo_2021','input','Stucki_2016','Napier_2020','tbprofiler','tree','Nimmo_2024','Coll_2018','nextstrain_global_tree','Menardo_2018','diff']	tuberculosis: human-adapted	L4.6.1.2	Mycobacterium tuberculosis
SAMEA4730545	ERR3468901	WGS	WELLCOME SANGER INSTITUTE	ERX3490564	Illumina HiSeq X Ten	PAIRED	RANDOM	GENOMIC	ILLUMINA	ERS2550675	ERP024108	['12514165','SC_RUN_26329_6#298','ERS2550675','512657','SAMEA4730545','Mycobacteria_in_non_CF_bronchiectasis_patients-sc-4853','ERP024108','PRJEB21813','SC_EXP_26329_6#298','c41a7caa-be4d-11e7-b52c-3c4a9275d6c8','ERR3468901','ERX3490564']		2019-08-08T01:21:00.000Z																														276	276889304	120492520	PRJEB21813									NTM: avium complex		Mycobacterium avium
SAMEA7550418	ERR4817056	WGS	PUBLIC HEALTH ENGLAND	ERX4686898	Illumina HiSeq 2500	PAIRED	RANDOM	GENOMIC	ILLUMINA	ERS5307068	ERP124941	['773303','experiment.19876','ERP124941','project.PHE-TB','PRJEB41201','sample.19876','ERS5307068','ERR4817056','run.19876','SAMEA7550418','ERX4686898','22469813']		2021-11-10T17:05:00.000Z			GBR	Europe										S		S						S								150	150561741	67723544	PRJEB41201	Walker_2022		99.55	1406808	31	lineage2.2.1	Sensitive	['input','CRyPTIC_PHE','tree','Walker_2022','diff','tbprofiler']	tuberculosis: unclassified		Mycobacterium tuberculosis
SAMN14416898	SRR11662633	WGS	KHON KAEN UNIVERSITY	SRX8223480	Illumina HiSeq 2500	PAIRED	Restriction Digest	GENOMIC	ILLUMINA	SRS6580118	SRP259494	['SRS6580118','613706','SRP259494','PRJNA613706','SRR11662633','SRX8223480','14416898','SAMN14416898','M01895-60','bp0','M01895-60_R1.fq.gz']	2015	2020-05-01T15:26:00.000Z		16.175 N 103.319 E	THA	Asia		sputum	Homo sapiens	3	human																					1448	1448800200	568413840	PRJNA613706			99.33	1772696	60	lineage2.2.1	MDR-TB	['input','tbprofiler','diff','tree']	tuberculosis: unclassified		Mycobacterium tuberculosis
SAMEA6359625	ERR5087889	WGS	WELLCOME SANGER INSTITUTE	ERX4894010	HiSeq X Ten	PAIRED	RANDOM	GENOMIC	ILLUMINA	ERS4125875	ERP021867	['ERX4894010','SC_EXP_33224_4#192','ERR5087889','SAMEA6359625','17353254','ac068574-1692-11ea-8643-fa163e2f1184','SC_RUN_33224_4#192','ERP021867','ERS4125875','480613','PRJEB19799','Exploring_the_richness_of_Mycobacterium_bovis_strain_diversity-sc-4667']		2021-02-02T02:24:00.000Z			GBR	Europe																										434	434472602	96194818	PRJEB19799			98.98	1591517	54	La1.8.1	Other	['bovis_GBR','tbprofiler','input','diff','tree']	tuberculosis: animal-adapted	La1	Mycobacterium bovis
SAMEA115526789	ERR12976103	WGS	ISTITUTO ZOOPROFILATTICO SPERIMENTALE DELLA LOMBAR	ERX12348330	Illumina MiSeq	PAIRED	RANDOM	GENOMIC	ILLUMINA	ERS19224164	ERP130767	['750023','ERR12976103','b75e9c14-f072-496a-9633-cad6545455f6','PRJEB46575','42877842','231230','ERP130767','SAMEA115526789','ena-RUN-TAB-29-04-2024-13:40:05:925-78077','ena-EXPERIMENT-TAB-29-04-2024-13:40:05:925-78076','ERS19224164','ERX12348330']	2015	2024-08-10T23:52:00.000Z			ITA	Europe			Sus scrofa	2	wild boar or pig																					439	439664515	288495194	PRJEB46575									tuberculosis: animal-adapted	La1	Mycobacterium bovis
SAMN38211302	SRR26795674	WGS	HMS	SRX22492840	Illumina HiSeq 4000	SINGLE	cDNA	GENOMIC	ILLUMINA	SRS19505954	SRP471323	['bp0','38211302','Peru8106','Peru8106_R1.fastq.gz','8106','SAMN38211302','SRS19505954','SRR26795674','SRX22492840','SRP471323','PRJNA1039243','1039243']	2012	2023-11-11T23:13:00.000Z			PER	South America		sputum	Homo sapiens	3	human																					132	132243300	69104032	PRJNA1039243								standford	tuberculosis: unclassified		Mycobacterium tuberculosis
SAMEA113538451	ERR11466398	WGS	FZB	ERX10872555	NextSeq 500	PAIRED		GENOMIC	ILLUMINA	ERS15534872	ERP147571	['ena-EXPERIMENT-TAB-22-05-2023-12:53:16:433-8234','ERS15534872','d05d2f15-c027-4055-b906-d9d6d110849e','35506828','PRJEB62480','ena-RUN-TAB-22-05-2023-12:53:16:433-8235','979605','ERP147571','ERX10872555','BTB-75','ERR11466398','SAMEA113538451']		2023-09-17T03:14:00.000Z			BWA	Africa																										744	744284317	314654924	PRJEB62480			99.58	1695783	52	lineage4.3.4.2.1	Sensitive	['input','tbprofiler','tree','diff','Kopanyo']	tuberculosis: unclassified		Mycobacterium tuberculosis
SAMEA113555907	ERR11488347	WGS	FZB	ERX10894523	NextSeq 500	PAIRED		GENOMIC	ILLUMINA	ERS15552030	ERP147779	['SAMEA113555907','989949','PRJEB62665','ena-EXPERIMENT-TAB-27-05-2023-22:16:03:730-27115','ERR11488347','SMN-119','ERX10894523','ERP147779','36322771','ena-RUN-TAB-27-05-2023-22:16:03:730-27116','86810e0e-614f-4ad6-9cd7-0bc407fc82e6','ERS15552030']		2023-09-24T11:05:00.000Z			MOZ	Africa	Maputo																									346	346023418	169208642	PRJEB62665			99.58	1159224	37	lineage4.4.1.1.1	Pre-XDR-TB	['R-RR_MOZ','tree','input','diff','tbprofiler']	tuberculosis: unclassified		Mycobacterium tuberculosis
SAMN41725872	SRR29356744	WGS	FIND, THE FOUNDATION FOR INNOVATIVE NEW DIAGNOSTICS	SRX24871597	Illumina HiSeq 2000	PAIRED	RANDOM	GENOMIC	ILLUMINA	SRS21581069	SRP513120	['SRX24871597','SRR29356744','Isolate_125_R1.fq.gz','PRJNA1119380','SRS21581069','Isolate_125','1119380','41725872','SRP513120','SAMN41725872']	2021	2024-06-11T08:22:00.000Z			ISR	Asia		sputum	Homo sapiens	3	human																					313	313017026	81893396	PRJNA1119380									tuberculosis: unclassified		Mycobacterium tuberculosis
SAMN28552783	SRR19320499	WGS	WADSWORTH CENTER	SRX15380543	Illumina MiSeq	PAIRED	RANDOM	GENOMIC	ILLUMINA	SRS13109578	SRP374006	['SRR19320499','IDR1700020826-01-01_R1.fastq.gz','SRX15380543','SRS13109578','28552783','835805','PRJNA835805','SRP374006','SAMN28552783','IDR1700020826-01-01']	2017	2022-05-20T02:53:00.000Z			USA	North America	Monroe County	As reported: cyst	Homo sapiens	3	human																					470	470195880	310554124	PRJNA835805			99.6	914807	50	lineage4.1.1.1	Sensitive	['tree','input','tbprofiler','diff']	tuberculosis: unclassified		Mycobacterium tuberculosis
SAMN41468683	SRR29093325	WGS	FIND, THE FOUNDATION FOR INNOVATIVE NEW DIAGNOSTICS	SRX24617232	Illumina HiSeq 2000	PAIRED	RANDOM	GENOMIC	ILLUMINA	SRS21354398	SRP507535	['41468683','924644_4C7A0868A9C9','SRS21354398','SRR29093325','SAMN41468683','1482344530427T-TT95-COW5570A10_S56_R1_001.fastq.gz','924644_4C7A0868A9C9_TT95-COW5570A10','1109295','SRP507535','PRJNA1109295','SRX24617232']		2024-05-21T06:02:00.000Z			ZAF	Africa			Homo sapiens	3	human																					506	506205454	238516130	PRJNA1109295								WHO_mutations_2023	tuberculosis: unclassified		Mycobacterium tuberculosis
SAMN18823881	SRR14296311	WGS	USDA-NVSL-DBPL	SRX10654073	Illumina MiSeq	PAIRED	RANDOM	GENOMIC	ILLUMINA	SRS8749389	SRP315773	['PRJNA723608','SRR14296311','19-0643_R1.fastq.gz','18823881','723608','SAMN18823881','SRP315773','SRS8749389','bp0','19-0643','SRX10654073']	2019	2021-04-21T19:24:00.000Z			MEX	North America	Baja California		Bos taurus	2	domestic cattle																					571	571770815	337671848	PRJNA723608			99.48	1534836	84	La1.8.1	Other	['diff','bovis_baja_MEX','tree','tbprofiler','input']	tuberculosis: animal-adapted	La1	Mycobacterium bovis
SAMEA12855165	ERR11246139	WGS	SWISS TROPICAL AND PUBLIC HEALTH INSTITUTE	ERX10654343	Illumina NovaSeq 6000	SINGLE	RANDOM	GENOMIC	ILLUMINA	ERS10462053	ERP135175	['ERP135175','G42500','ERX10654343','ena-EXPERIMENT-TAB-17-04-2023-19:57:14:894-8375','ERR11246139','930268','SAMEA12855165','ena-RUN-TAB-17-04-2023-19:57:14:895-8376','8cc6b8bd-130a-4c76-a0b2-3197bafe5cc6','PRJEB50582','34308732','ERS10462053']	2016	2023-07-27T11:30:00.000Z			GEO	Asia		sputum																								316	316651867	112255723	PRJEB50582									tuberculosis: unclassified		Mycobacterium tuberculosis
SAMEA115745250	ERR13284045	WGS	UNIVERSITY OF OXFORD, NUFFIELD DEPARTMENT OF MEDIC	ERX12654471	Illumina MiSeq	PAIRED	RANDOM PCR	GENOMIC	ILLUMINA	ERS20255134	ERP161058	['1124794','SAMEA115745250','PRJEB76547','ERR13284045','4b8e311a68bb','b28b5ff0-515d-42d2-bc0f-19e45ec26bb9','ERS20255134','ERX12654471','ERP161058','webin-reads-4b8e311a68bb','41888939']	2020	2024-08-10T12:03:00.000Z			DEU	Europe																										417	417922670	275528299	PRJEB76547								CRyPTIC_2024	tuberculosis: unclassified		Mycobacterium tuberculosis
SAMN12825819	SRR10305987	WGS	CHINESE CENTER FOR DISEASE CONTROL AND PREVENTION	SRX7017314	Illumina HiSeq 2500	PAIRED	RANDOM	GENOMIC	ILLUMINA	SRS5538531	SRP226155	['SRP226155','CN2245','bp0','18201','PRJNA573798','SRS5538531','SRR10305987','12825819','SAMN12825819','573798','18201_1.fq.gz','SRX7017314']	2007	2019-10-18T05:31:00.000Z		29.02 N 109.98 E	CHN	Asia	Hunan	sputum	Homo sapiens	3	human																					900	900367500	459375338	PRJNA573798			98.19	1774957	100	lineage2.2.1.2	Pre-XDR-TB	['diff','input','tbprofiler','tree']	tuberculosis: unclassified		Mycobacterium tuberculosis
SAMN15437467	SRR12142328	WGS	GANSU PROVINCIAL CENTER FOR DISEASE CONTROL AND PREVENTION	SRX8663513	HiSeq X Ten	PAIRED	RANDOM	GENOMIC	ILLUMINA	SRS6944599	SRP269873	['SRS6944599','SRR12142328','PRJNA643892','P133','SAMN15437467','643892','SRX8663513','SRP269873','15437467','P133_1.fastq.gz','bp0']	2018	2020-07-03T04:02:00.000Z			CHN	Asia	lanzhou	mucus	Homo sapiens	3	human																					1706	1706950800	676109862	PRJNA643892								input	tuberculosis: unclassified		Mycobacterium tuberculosis
SAMN31673154	SRR22251249	WGS	INSTITUTE OF CLINICAL PATHOLOGY AND MEDICAL RESEARCH	SRX18227807	NextSeq 500	PAIRED	RANDOM	GENOMIC	ILLUMINA	SRS15724089	SRP407089	['SRR22251249','SAMN31673154','PRJNA899911','18-1773-0231','SRX18227807','bp0','31673154','SRP407089','899911','18-1773-0231_1.fastq.gz','SRS15724089']	2018	2022-11-09T23:53:00.000Z			AUS	Oceania	NSW		Homo sapiens	3	human																					539	539230225	247053506	PRJNA899911			99.23	1815063	54	lineage1.2.1.2.1	Sensitive	['diff','input','tree','tbprofiler']	tuberculosis: unclassified		Mycobacterium tuberculosis
SAMEA112799016	ERR11044743	WGS	FZB	ERX10491534	NextSeq 500	PAIRED		GENOMIC	ILLUMINA	ERS14806562	ERP010814	['ERR11044743','ena-RUN-TAB-21-03-2023-10:23:43:251-80432','287903','ERP010814','ERS14806562','ena-STUDY-FZB-22-06-2015-17:16:39:392-292','SAMEA112799016','33851072','ERX10491534','20000149','ena-EXPERIMENT-TAB-21-03-2023-10:23:43:251-80431','PRJEB9680']		2023-07-20T20:57:00.000Z																														761	761939665	327018182	PRJEB9680			99.5	1670278	56	lineage2.2.1	Pre-XDR-TB	['input','tbprofiler','tree','diff']	tuberculosis: unclassified		Mycobacterium tuberculosis
SAMN18206488	SRR13888781	WGS	USDA-NVSL-DBPL	SRX10268496	Illumina MiSeq	PAIRED	RANDOM	GENOMIC	ILLUMINA	SRS8402127	SRP105419	['17-010561-114_R1.fastq.gz','384785','SRP105419','SRX10268496','17-010561-114','SAMN18206488','18206488','PRJNA384785','SRS8402127','SRR13888781','bp0']		2021-03-08T23:31:00.000Z			ESP	Europe	Northeastern Spain		Bos taurus	2	domestic cattle																					442	442179696	310145432	PRJNA384785			99.49	984263	50	La2	Sensitive	['bovis_ESP','tree','tbprofiler','diff','input']	tuberculosis: animal-adapted	La2	Mycobacterium caprae
SAMN31673727	SRR22249438	WGS	INSTITUTE OF CLINICAL PATHOLOGY AND MEDICAL RESEARCH	SRX18226250	NextSeq 500	PAIRED	RANDOM	GENOMIC	ILLUMINA	SRS15722598	SRP407089	['SRP407089','bp0','SRX18226250','31673727','SRS15722598','899911','20-002-0083_1.fastq.gz','SRR22249438','SAMN31673727','20-002-0083','PRJNA899911']	2020	2022-11-09T19:18:00.000Z			AUS	Oceania	NSW		Homo sapiens	3	human																					771	771458704	314898129	PRJNA899911			99.55	1859011	55	lineage2.2.2	Sensitive	['tree','tbprofiler','input','diff']	tuberculosis: unclassified		Mycobacterium tuberculosis
SAMN08131150	SRR6346268	WGS	MICROBIOLOGICAL DIAGNOSTICS UNIT	SRX3443569	Illumina MiSeq	PAIRED	RANDOM	GENOMIC	ILLUMINA	SRS2734186	SRP126123	['SRS2734186','SAMN08131150','421048','PRJNA421048','SRX3443569','DMG1701525_R2.fastq.gz','SRR6346268','SRP126123','DMG1701525','bp0','8131150']	2005	2017-12-04T23:22:00.000Z	Buruli ulcer		PNG	Oceania		lesion	Homo sapiens	3	human																					407	407111479	263875107	PRJNA421048									NTM: unclassified		Mycobacterium ulcerans
SAMEA7425199	ERR4676891	WGS	NATIONAL INSTITUTE OF HEALTH DR. RICARDO JORGE	ERX4598567	NextSeq 550	PAIRED	RANDOM	GENOMIC	ILLUMINA	ERS5183419	ERP111748	['ERP111748','SAMEA7425199','16437547','CORONAVIRIDAE','PRJEB29446','ERS5183419','505027','ERX4598567','PT_TB0211','INSA_27102018','ERR4676891']	2020	2021-11-18T14:11:00.000Z			PRT	Europe																										201	201719075	80113373	PRJEB29446			99.76	1161334	40	lineage4.3.3	Sensitive	['tbprofiler','tree','diff','input']	tuberculosis: unclassified		Mycobacterium tuberculosis
SAMN20512625	SRR15316318	WGS	SCHOOL OF PUBLIC HEALTH, FUDAN UNIVERSITY	SRX11620694	Illumina HiSeq 2000	PAIRED	PCR	GENOMIC	ILLUMINA	SRS9655956	SRP330727	['SRP330727','SRS9655956','20512625','2003-Middle-017','751240','PRJNA751240','SRR15316318','bp0','H58','SAMN20512625','SRX11620694','H58_R1.fastq.gz']	2003	2021-08-01T01:26:00.000Z		30.26 N 120.17 E	CHN	Asia	Zheijiang	sputum	Homo sapiens	3	human																					1117	1117323000	515441006	PRJNA751240								['input','timelapse_Zhejiang_CHN']	tuberculosis: unclassified		Mycobacterium tuberculosis
SAMEA7157830	['ERR5866515','ERR5866516']	WGS		['ERX5512310','ERX5512311']	Illumina HiSeq 2500	PAIRED		GENOMIC	ILLUMINA	ERS4918291		['ERX5512310','ena-EXPERIMENT-Swiss Tropical and Public Health Institute-03-05-2021-19:33:15:215-2980','SRS8943679','ena-RUN-Swiss Tropical and Public Health Institute-03-05-2021-19:33:15:215-2979','674180','ena-EXPERIMENT-Swiss Tropical and Public Health Institute-03-05-2021-19:33:15:215-2979','ERR5866516','ERR5866515','ena-RUN-Swiss Tropical and Public Health Institute-03-05-2021-19:33:15:215-2980','G23456','ena-STUDY-Swiss Tropical and Public Health Institute-27-07-2020-11:23:30:592-1894','PRJEB39561','SAMEA7157830','19047127','ERS4918291','ERP123095','ERX5512311']					GEO	Asia																										646	647294720	320382143	PRJEB39561								['R-MDR_GEO','input']	tuberculosis: unclassified		Mycobacterium tuberculosis
SAMN33860582	SRR23938591	WGS	NIH / NIAID	SRX19748078	NextSeq 500	PAIRED	RANDOM	GENOMIC	ILLUMINA	SRS17113790	SRP428639	['SRR23938591','947579','SAMN33860582','SRS17113790','TBPO-1353_lib42809_nextseq_nx0149_151bp.filtered_2nd.1.fastq.gz','33860582','19489','SRX19748078','PRJNA947579','bp0','SRP428639']	2020	2023-03-22T12:24:00.000Z		48.0196 N 66.9237 E	KAZ	Asia		sputum	Homo sapiens	3	human																					771	771359538	368438561	PRJNA947579			99.51	1405007	46	lineage2.2.1	Pre-XDR-TB	['diff','input','tree','tbprofiler']	tuberculosis: unclassified		Mycobacterium tuberculosis
SAMEA787756	ERR038745	WGS	SC	ERX015941	Illumina HiSeq 2000	PAIRED	RANDOM	GENOMIC	ILLUMINA	ERS023475	ERP000520	['Evolution_of_drug_resistance_in_Mycobacterium_tuberculosis-sc-2011-02-15','PRJEB2424','672949','22030-sc-2011-02-15-1079100','ERX015941','SAMEA787756','204196','ERR038745','SC_EXP_6180_1#10','ERS023475','SC_RUN_6180_1#10','ERP000520']	2005	2014-09-01T08:42:00.000Z			UGA	Africa	Kampala	sputum	Homo sapiens	3	human					R		R			S		R	R	S							2523	2523499800	1300343424	PRJEB2424	Coll_2018		99.69	1457336	25	lineage4.3.4.2.1	MDR-TB	['input','Nimmo_2024','diff','Menardo_2021','Napier_2020','Coll_2018','tree','tbprofiler']	tuberculosis: human-adapted	L4.3.4.2.1	Mycobacterium tuberculosis
SAMN13813859	SRR10869273	WGS	UCT	SRX7539036	Illumina HiSeq 2500	PAIRED	RANDOM	GENOMIC	ILLUMINA	SRS5977612	SRP241186	['bp0','SRS5977612','SRP241186','C034','C034_R1_001.fastq.gz','PRJNA600338','600338','SAMN13813859','13813859','SRX7539036','SRR10869273','144']	2019	2020-01-10T13:33:00.000Z		33.9249 S 18.4241 E	ZAF	Africa		sputum	Homo sapiens	3	human																					284	284645570	122518061	PRJNA600338								['Menardo_2021','input']	tuberculosis: human-adapted	L2	Mycobacterium tuberculosis
SAMN41148900	SRR28859831	WGS	WADSWORTH CENTER	SRX24419735	NextSeq 500	PAIRED	RANDOM	GENOMIC	ILLUMINA	SRS21175198	SRP338930	['IDR2300073387-01-01.R1.fastq.gz','SRS21175198','IDR2300073387-01-01','766641','SRX24419735','41148900','SRP338930','SRR28859831','SAMN41148900','PRJNA766641']	2023	2024-05-01T11:25:00.000Z			USA	North America	New York state		Homo sapiens	3	human																					634	634373941	279481380	PRJNA766641			99.63	1642688	54	lineage4.1.2.1	Sensitive	['diff','tbprofiler','tree','input']	tuberculosis: unclassified		Mycobacterium tuberculosis
SAMEA112803987	ERR11044303	WGS	FZB	ERX10491094	NextSeq 500	PAIRED		GENOMIC	ILLUMINA	ERS14811533	ERP010814	['19001063','ERX10491094','PRJEB9680','SAMEA112803987','ena-EXPERIMENT-TAB-21-03-2023-10:23:43:115-79551','ERP010814','287903','ena-RUN-TAB-21-03-2023-10:23:43:115-79552','33856042','ena-STUDY-FZB-22-06-2015-17:16:39:392-292','ERS14811533','ERR11044303']		2023-07-20T20:56:00.000Z																														794	794333081	338923999	PRJEB9680			99.59	1734672	59	lineage4.7	Sensitive	['tree','tbprofiler','input','diff']	tuberculosis: unclassified		Mycobacterium tuberculosis
SAMEA1876323	['ERR266607','ERR403413']	WGS		['ERX369774','ERX241103']	Illumina HiSeq 2000	PAIRED	RANDOM	GENOMIC	ILLUMINA	ERS202802		['ERP000276','ERR403413','ERX241103','ERX369774','203976','ERS202802','SC_RUN_9330_8#89','ERR266607','SAMEA1876323','SC_RUN_11020_1#89','Mycobacterium tuberculosis pilot-sc-2010-07-26','PRJEB2221','SC_EXP_11020_1#89','2087193','SC_EXP_9330_8#89','S00013108-sc-2013-01-04T10:48:20Z-1534468']																																79	80603400	45848758	PRJEB2221			99.5	659216	15	lineage4.1.2.1	Sensitive	['diff','tbprofiler','input']	tuberculosis: unclassified		Mycobacterium tuberculosis
SAMN14343836	SRR11564921	AMPLICON	RUTGERS UNIVERSITY NEWARK	SRX8133873	Illumina MiSeq	PAIRED	PCR	GENOMIC	ILLUMINA	SRS6497313	SRP256991	['SRR11564921','2492-DA-0611','SRP256991','2492-DA-0611_S133_L001_R1_001.fastq','SRS6497313','14343836','608715','SAMN14343836','SRX8133873','PRJNA608715']		2020-04-17T19:30:00.000Z			GHA	Africa		sputum	Homo sapiens	3	human																					18	18868960	9882782	PRJNA608715									tuberculosis: unclassified		Mycobacterium tuberculosis
SAMN26038007	SRR18213702	WGS	MODMEDMICOXFORD	SRX14360162	Illumina HiSeq 2500	PAIRED	RANDOM	GENOMIC	ILLUMINA	SRS12173684	SRP076676	['MMMOSAM:48c392ce-3b44-4002-b147-93732ec59a94','26038007','SRP076676','SRX14360162','SRS12173684','SAMN26038007','302362','MMMOSRA:48c392ce-3b44-4002-b147-93732ec59a94','SRR18213702','PRJNA302362']	2012	2022-03-03T13:57:00.000Z			GBR	Europe	Birmingham		Homo sapiens	3	human																					371	371552400	252858342	PRJNA302362			99.49	1879214	42	lineage3	Sensitive	['tbprofiler','input','diff','tree']	tuberculosis: unclassified		Mycobacterium tuberculosis
SAMEA14459996	ERR9786178	WGS	INSTITUTE OF TROPICAL MEDICINE	ERX9333454	Illumina HiSeq 2500	PAIRED	RANDOM	GENOMIC	ILLUMINA	ERS12086943	ERP137916	['SAMEA14459996','844815','ECF-12-J184','ERS12086943','0efe4541-10cd-4d79-a29f-96d29eadb5f3','PRJEB53138','ena-EXPERIMENT-TAB-27-05-2022-13:53:26:289-11016','ERR9786178','ena-RUN-TAB-27-05-2022-13:53:26:289-11017','ERP137916','28829812','ERX9333454']	2012	2022-06-25T18:13:00.000Z			GMB	Africa		sputum	Homo sapiens	3	human																					662	662445953	441261392	PRJEB53138			99.53	948686	59	lineage4.1.2.1	Sensitive	['input','WGS_2011-2014_GMB','diff','tree','tbprofiler']	tuberculosis: unclassified		Mycobacterium tuberculosis
SAMN09914659	SRR7755755	WGS	YALE SCHOOL OF PUBLIC HEALTH	SRX4611555	Illumina HiSeq 2000	PAIRED	RANDOM	GENOMIC	ILLUMINA	SRS3715395	SRP156366	['S16226_2.fastq.gz','SAMN09914659','SRX4611555','PRJNA482716','S16226','MTB_moldova_S16226','SRS3715395','SRR7755755','482716','9914659','SRP156366']	2014	2018-08-26T21:00:00.000Z			MDA	Europe			Homo sapiens	3	human																					381	381433166	277075206	PRJNA482716								['input','Menardo_2021']	tuberculosis: human-adapted	L2	Mycobacterium tuberculosis
SAMN05576801	SRR4033797	WGS	HARVARD MEDICAL SCHOOL	SRX2025120	Illumina HiSeq 2000	PAIRED	RANDOM	GENOMIC	ILLUMINA	SRS1619548	SRP082185	['SRR4033797','SRS1619548','775-L2A5_2.fastq.gz','SRX2025120','323744','P34-Lung2-A5','PRJNA323744','SAMN05576801','5576801','SRP082185']	2013-10	2016-08-16T00:52:00.000Z		29.6483 S 30.3318 E	ZAF	Africa	Kwazulu-Natal	lung	Homo sapiens	3	human																					239	239259506	169823281	PRJNA323744								['intrapatient_ZAF','Napier_2020','input','denylist']	tuberculosis: human-adapted	L2.2.1	Mycobacterium tuberculosis
SAMEA112800397	ERR11050362	WGS	FZB	ERX10497153	NextSeq 500	PAIRED		GENOMIC	ILLUMINA	ERS14807943	ERP010814	['ena-RUN-TAB-21-03-2023-10:57:59:977-106984','ERX10497153','SAMEA112800397','PRJEB9680','ERR11050362','ena-EXPERIMENT-TAB-21-03-2023-10:57:59:977-106983','ERS14807943','21001362','287903','ERP010814','ena-STUDY-FZB-22-06-2015-17:16:39:392-292','33852453']		2023-07-20T23:17:00.000Z																														796	796232702	379161503	PRJEB9680			95.41	1209213	40	lineage4.3.4.1	HR-TB	['diff','tree','tbprofiler','input']	tuberculosis: unclassified		Mycobacterium tuberculosis
SAMD00142422	DRR189026	WGS	RIT_JATA	DRX179491	Illumina MiSeq	PAIRED	other	GENOMIC	ILLUMINA	DRS200693	DRP007602	['DRX179491','20795743','754720','SAMD00142422','PRJDB7494','DRP007602','DRR189026','DRS200693']	2017	2021-08-14T17:19:00.000Z			JPN	Asia	Kanto		Homo sapiens	3	human																					479	479622536	299562341	PRJDB7494			99.69	1135394	73	lineage2.1	Sensitive	['tbprofiler','input','tree','diff']	tuberculosis: unclassified		Mycobacterium tuberculosis
SAMEA1569350	ERR190380	WGS	SC	ERX165070	Illumina HiSeq 2000	PAIRED	RANDOM	GENOMIC	ILLUMINA	ERS142445	ERP001072	['ERS142445','PRJEB2794','ERP001072','Karonga_Prevention_Study__KPS____whole_genome_sequ','99000074-sc-2012-05-29T15:15:12Z-1429360','1802623','Karonga_Prevention_Study__KPS____whole_genome_sequencing_in_a_whole_population-sc-2011-12-13T10:33:26Z-2066','ERR190380','SC_EXP_8289_6#53','SAMEA1569350','SC_RUN_8289_6#53','204548','ERX165070']	1998	2012-12-09T19:50:00.000Z			MWI	Africa	Karonga	sputum	Homo sapiens	3	human							S						S								470	470863600	229615477	PRJEB2794	Coll_2018		99.13	1812190	41	lineage4.9.1	Sensitive	['Napier_2020','input','Menardo_2021','diff','tbprofiler','Menardo_2018','Karonga_Prevention_Study','tree','Coll_2018']	tuberculosis: human-adapted	L4.9.1	Mycobacterium tuberculosis
SAMEA7545385	ERR4811882	WGS	UNIVERSIDAD PERUANA CAYETANO HEREDIA	ERX4681872	Illumina HiSeq 4000	PAIRED	RANDOM	GENOMIC	ILLUMINA	ERS5302042	ERP124939	['experiment.25118','SAMEA7545385','PRJEB41199','sample.25118','ERR4811882','773301','project.Peru_Wellcome','ERS5302042','run.25118','22464775','ERP124939','ERX4681872']	2018	2021-11-10T06:57:00.000Z			PER	South America						S				S	S	S	S	S				S		S	S	S	S	S	S	479	479790000	221949979	PRJEB41199	['Walker_2022','CRyPTIC_reuse_table']		99.81	1645695	57	lineage4.3.3	Sensitive	['CRyPTIC_UPCH','tbprofiler','Walker_2022','input','tree','standford','CRyPTIC_reuse_table','diff']	tuberculosis: unclassified		Mycobacterium tuberculosis
SAMN03647877	SRR2100704	WGS	UNIVERSITY OF OXFORD	SRX1095398	Illumina HiSeq 2500	PAIRED	RANDOM	GENOMIC	ILLUMINA	SRS990118	SRP061066	['SRR2100704','SRX1095398','PRJNA282721','3647877','SAMN03647877','SRP061066','C00013121','98c5cd5c-29c4-4ad2-83fc-1071751b9ada_R00000039_v2.bam','SRS990118','282721']		2015-07-23T19:25:00.000Z			GBR	Europe										S		S					S	S								274	274316200	178376338	PRJNA282721	CRyPTIC_WHO2021_PMC7612554		99.44	2548642	57	lineage2.2.1	Sensitive	['tbprofiler','Menardo_2018','tree','Napier_2020','Menardo_2021','Walker_2022','input','diff']	tuberculosis: human-adapted	L2.2.1	Mycobacterium tuberculosis
SAMN31030411	SRR21732139	WGS	MDUPHL	SRX17728029	NextSeq 500	PAIRED	RANDOM	GENOMIC	ILLUMINA	SRS15257493	SRP399923	['PRJNA857537','SRR21732139','SRX17728029','SRP399923','AUSMDU00027191','AUSMDU00027191_S36_R1_001.fastq.gz','SRS15257493','857537','31030411','SAMN31030411']	2017	2022-09-27T23:39:00.000Z			AUS	Oceania	Victoria		Homo sapiens	3	human																					539	539396725	231721971	PRJNA857537			99.4	1690714	58	lineage3	Sensitive	['tree','input','diff','tbprofiler']	tuberculosis: unclassified		Mycobacterium tuberculosis
SAMN28538233	SRR19303835	WGS	NATIONAL INSTITUTE OF INFECTIOUS DISEASES "L. SPALLANZANI"	SRX15364303	Illumina MiSeq	PAIRED	RANDOM	GENOMIC	ILLUMINA	SRS13093692	SRP373287	['28538233','SRS13093692','SAMN28538233','SRP373287','SP862_R1.fastq.gz','SRR19303835','SP862','PRJNA834606','834606','SRX15364303','bp0']	2018	2022-05-19T20:49:00.000Z		41.86 N 12.45 E	ITA	Europe	Rome	sputum	Homo sapiens	3	human																					493	493687064	232297406	PRJNA834606			99.56	1418950	48	lineage4.1.2.1	Sensitive	['input','diff','tree','tbprofiler']	tuberculosis: unclassified		Mycobacterium tuberculosis
SAMEA115434319	ERR12796626	WGS	ST JAMES'S HOPSITAL	ERX12169835	Illumina MiSeq	PAIRED	PCR	GENOMIC	ILLUMINA	ERS18598127	ERP158935	['1094277','ERP158935','ena-RUN-TAB-26-03-2024-09:26:58:286-120773','ERX12169835','SAMEA115434319','ERR12796626','24IE06','PRJEB74244','cc67b5fc-c9f7-4fb2-b822-825eaf48cad4','40962929','ena-EXPERIMENT-TAB-26-03-2024-09:26:58:285-120772','ERS18598127']	2023	2024-08-03T13:00:00.000Z			IRL	Europe			Homo sapiens	3	human																					406	406039595	256225713	PRJEB74244									tuberculosis: unclassified		Mycobacterium tuberculosis
SAMN05575681	SRR4035517	WGS	HARVARD MEDICAL SCHOOL	SRX2026674	Illumina HiSeq 2000	PAIRED	RANDOM	GENOMIC	ILLUMINA	SRS1621009	SRP082185	['SRS1621009','P21-Lung3-C2','SRP082185','PRJNA323744','739-L3C2_1.fastq.gz','5575681','SAMN05575681','SRR4035517','323744','SRX2026674']	2013-06	2016-08-16T13:35:00.000Z		29.6483 S 30.3318 E	ZAF	Africa	Kwazulu-Natal	lung	Homo sapiens	3	human																					554	554204170	392875948	PRJNA323744								['intrapatient_ZAF','input','Napier_2020','denylist']	tuberculosis: human-adapted	L3	Mycobacterium tuberculosis
SAMEA8718915	ERR8975790	WGS	CTB/NICD	ERX5544019	Illumina NovaSeq 6000	PAIRED	RANDOM	GENOMIC	ILLUMINA	ERS6403360	ERP128647	['ERP128647','ERR8975790','SAMEA8718915','PRJEB44577','run.29350.1','ERX5544019','ERS6403360','26339884','experiment.29350','sample.29350','project.Wellcome_clinical_isolates_site10','773351']		2022-03-15T07:41:00.000Z			ZAF	Africa						R				R	I	R	R	R				R		S	R	S	R	S	R	1044	1044562734	339085508	PRJEB44577	CRyPTIC_reuse_table		99.55	1837034	63	lineage2.2.2	Pre-XDR-TB	['CRyPTIC_CTB-NICD','tbprofiler','input','tree','diff','CRyPTIC_reuse_table']	tuberculosis: unclassified		Mycobacterium tuberculosis
SAMEA1119492	ERR2514311	WGS	PHE	ERX2533521	Illumina HiSeq 2500	PAIRED	RANDOM	GENOMIC	ILLUMINA	ERS2398901	ERP107961	['ERR2514311','ERP107961','experiment.6310','493034','sample.6310','run.6310','10123438','SAMEA1119492','project.First_10k_genomes_study_set_4','PRJEB25991','ERX2533521','ERS2398901']		2021-10-23T17:07:00.000Z			GBR	Europe	England									S		S					S	S								601	601275356	303291731	PRJEB25991	Walker_2022		99.56	1884727	65	lineage4.1.1.1	Sensitive	['Walker_2022','Napier_2020','input','tree','CRyPTIC_PHE','tbprofiler','diff']	tuberculosis: human-adapted	L4.1.1.1	Mycobacterium tuberculosis
SAMN21856376	SRR16088086	WGS	NIH / NIAID	SRX12374633	NextSeq 500	PAIRED	RANDOM	GENOMIC	ILLUMINA	SRS10345542	SRP338907	['SAMN21856376','21856376','SRR16088086','bp0','PRJNA766649','766649','SRS10345542','SRP338907','11152','SRX12374633','UKR-102_lib34802_nextseq_n0285_151bp.filtered_2nd.1.fastq.gz']	2020	2021-10-16T10:26:00.000Z		49.9935 N 36.2304 E	UKR	Europe	Kharkiv	sputum	Homo sapiens	3	human																					598	598067501	273674577	PRJNA766649			99.56	1521332	48	lineage4.1.2.1	Sensitive	['tree','input','tbprofiler','diff']	tuberculosis: unclassified		Mycobacterium tuberculosis
SAMN26722380	SRR18337387	WGS	INSTITUTO ARAGONES DE CIENCIAS DE LA SALUD	SRX14473612	Illumina MiniSeq	PAIRED	PCR	GENOMIC	ILLUMINA	SRS12274851	SRP364290	['bp0','SRP364290','SAMN26722380','26722380','816739','21ID00713_S24_R1_001.fastq.gz','SRX14473612','SRS12274851','21ID00713_HMS 1853','PRJNA816739','SRR18337387','21ID00713']	2022	2022-03-18T15:17:00.000Z		41.64453389 N 0.85861015 W	ESP	Europe	Zaragoza	sputum	Homo sapiens	3	human																					154	154407378	53458507	PRJNA816739								input	tuberculosis: unclassified		Mycobacterium tuberculosis
SAMEA13292777	ERR9119641	WGS	UNIVERSITY OF OXFORD, NUFFIELD DEPARTMENT OF MEDIC	ERX8662190	NextSeq 500	PAIRED	RANDOM	GENOMIC	ILLUMINA	ERS10895707	ERP136042	['PRJEB51410','862822','ERS10895707','ERR9119641','sample.2153.c98a48e0','project.SeqTreat_Borstel1','experiment.2153.1f380542','SAMEA13292777','ERP136042','30299273','run.2153.1.8d29500a10959daa6a63d29a305dec82','ERX8662190']		2024-08-10T23:50:00.000Z																														808	808286443	351552944	PRJEB51410								CRyPTIC_SeqTreat_Borstel	tuberculosis: unclassified		Mycobacterium tuberculosis
SAMN41418158	SRR29053240	WGS	FIND, THE FOUNDATION FOR INNOVATIVE NEW DIAGNOSTICS	SRX24577944	Illumina HiSeq 2000	PAIRED	RANDOM	GENOMIC	ILLUMINA	SRS21317931	SRP507535	['PRJNA1109295','6B1800_6F83720AD837_IDR1600022146','SRR29053240','41418158','IDR1600022146_R1.fastq.gz','1109295','6B1800_6F83720AD837','SRS21317931','SRX24577944','SAMN41418158','SRP507535']		2024-05-16T10:43:00.000Z			USA	North America			Homo sapiens	3	human																					521	521279742	318653960	PRJNA1109295								WHO_mutations_2023	tuberculosis: unclassified		Mycobacterium tuberculosis
SAMN40530445	SRR28381189	WGS	TXDSHS	SRX23986045	Illumina MiSeq	PAIRED	RANDOM	GENOMIC	ILLUMINA	SRS20783632	SRP491750	['TX-DSHS-MTB-2400066-TX-M08451-240311_S17_L001_R1_001.fastq.gz','SRS20783632','SRX23986045','bp0','SRP491750','40530445','SRR28381189','SAMN40530445','PRJNA1080563','TX-DSHS-MTB-2400066','1080563']	2024	2024-03-18T19:18:00.000Z			USA	North America		sputum	Homo sapiens	3	human																					452	452958396	237975311	PRJNA1080563			99.51	1648849	87	lineage4.1.2	Sensitive	['diff','tbprofiler','input','tree']	tuberculosis: unclassified		Mycobacterium tuberculosis
SAMEA11206880	['ERR7801241','ERR7801243','ERR7801242']	WGS		['ERX7368930','ERX7368929','ERX7368931']	Illumina HiSeq 2500	PAIRED		GENOMIC	ILLUMINA	ERS8856381		['ERP134075','ena-RUN-TAB-21-12-2021-16:44:10:390-12218','ERS8856381','SAMEA11206880','ena-EXPERIMENT-TAB-21-12-2021-16:44:10:390-12215','ena-EXPERIMENT-TAB-21-12-2021-16:44:10:390-12217','24685066','ena-EXPERIMENT-TAB-21-12-2021-16:44:10:390-12213','9bc3fa2b-c877-4dc7-b821-d8f2b9e08e1b','ERR7801241','ERR7801242','ena-RUN-TAB-21-12-2021-16:44:10:390-12214','ena-RUN-TAB-21-12-2021-16:44:10:390-12216','PRJEB49562','ERR7801243','ERX7368931','G08218','794708','ERX7368930','ERX7368929']					TZA	Africa			Homo sapiens	3	human																					452	453329172	228000973	PRJEB49562			99.36	2022123	61	lineage2.2.1	Sensitive	['input','tbprofiler','tree','diff']	tuberculosis: unclassified		Mycobacterium tuberculosis
SAMN40099031	SRR28119776	WGS	SHANDONG SECOND MEDICAL UNIVERSITY	SRX23764546	Illumina NovaSeq 6000	PAIRED	RANDOM	GENOMIC	ILLUMINA	SRS20589998	SRP492016	['PRJNA1080043','1080043','40099031','Mycobacterium tuberculosis complex-18','bp0','D106084_R1_001.fastq.gz','SAMN40099031','SRP492016','SRR28119776','SRX23764546','SRS20589998','D106018']		2024-02-27T13:48:00.000Z			CHN	Asia	Shijiazhuang		Homo sapiens	3	human																					5191	5191861800	1591045901	PRJNA1080043			99.51	1843354	59	lineage2.2.1	Other	['diff','tree','input','tbprofiler']	tuberculosis: human-adapted	L4	Mycobacterium tuberculosis	H37Rv
SAMN13955593	SRR10993954	WGS	USDA-NVSL-DBPL	SRX7655192	Illumina MiSeq	PAIRED	RANDOM	GENOMIC	ILLUMINA	SRS6084457	SRP246311	['17-9072_R1.fastq.gz','604127','SAMN13955593','PRJNA604127','13955593','SRP246311','bp0','SRX7655192','SRS6084457','17-9072','SRR10993954']	2016	2020-01-31T10:36:00.000Z			NGA	Africa		As reported: MLN	Bos taurus	2	domestic cattle																					64	64852308	46067070	PRJNA604127								input	tuberculosis: animal-adapted	La1	Mycobacterium bovis
SAMEA2709656	ERR2515112	WGS	CTB/NICD	ERX2534326	Illumina MiSeq	PAIRED	RANDOM	GENOMIC	ILLUMINA	ERS2399717	ERP107968	['10124456','ERR2515112','PRJEB25997','sample.7336','experiment.7336','ERP107968','run.7336','ERS2399717','493035','SAMEA2709656','project.First_10k_genomes_study_set_5','ERX2534326']		2021-10-23T18:17:00.000Z			ZAF	Africa										R		R					R	R	R							469	469624458	277914570	PRJEB25997	Walker_2022		99.66	1184014	77	lineage2.2.1	MDR-TB	['input','CRyPTIC_CTB-NICD','tbprofiler','Nimmo_2024','Walker_2022','tree','Napier_2020','diff']	tuberculosis: human-adapted	L2.2.1	Mycobacterium tuberculosis
SAMN41455135	SRR29081623	WGS	ANLIS DR CARLOS G MALBRAN	SRX24605836	Illumina NovaSeq 6000	PAIRED	RANDOM	GENOMIC	ILLUMINA	SRS21343407	SRP508629	['SRP508629','SAMN41455135','PRJNA1113475','SRR29081623','1113475','SRS21343407','MB33600','bp0','MB33600_1.fastq.gz','41455135','SRX24605836']	2021	2024-05-20T07:32:00.000Z			ARG	South America		sputum	Homo sapiens	3	human																					1042	1042685517	326683956	PRJNA1113475								standford	tuberculosis: unclassified		Mycobacterium tuberculosis
SAMEA1397352	ERR2514867	WGS	PHE	ERX2534077	Illumina MiSeq	PAIRED	RANDOM	GENOMIC	ILLUMINA	ERS2399457	ERP107961	['SAMEA1397352','run.7035','ERS2399457','ERR2514867','10123994','PRJEB25991','ERP107961','project.First_10k_genomes_study_set_4','ERX2534077','493034','sample.7035','experiment.7035']		2021-10-23T17:09:00.000Z			GBR	Europe	England					S	S			S		R	S	S				R					S			446	446673953	275985847	PRJEB25991	Walker_2022		99.67	1610480	55	lineage3	MDR-TB	['tbprofiler','input','CRyPTIC_PHE','tree','diff','Napier_2020','Walker_2022']	tuberculosis: human-adapted	L3	Mycobacterium tuberculosis
SAMN06221141	SRR5182091	WGS	SAN DIEGO STATE UNIVERSITY	SRX2498198	PacBio RS	SINGLE		GENOMIC	PACBIO_SMRT	SRS1925051	SRP096895	['SRS1925051','SAMN06221141','PRJNA353873','SRP096895','6221141','m111216_094706_42152_c100246702556600000315050904111227_s1_p0.metadata.xml','SRX2498198','1-0138','SRR5182091','353873']	2009	2017-01-19T15:46:00.000Z		19.02 N 72.83 E	IND	Asia		sputum	Homo sapiens	3	human																					166	166497726	729065313	PRJNA353873									tuberculosis: unclassified		Mycobacterium tuberculosis
SAMN26934574	SRR18473982	WCS	FUDAN UNIVERSITY	SRX14606232	HiSeq X Ten	PAIRED	PCR	GENOMIC	ILLUMINA	SRS12374643	SRP365807	['SAMN26934574','SRR18473982','SRP365807','SRS12374643','26934574','TB16446','SZ_2016_0446_R1.fastq.gz','PRJNA819540','E73','819540','bp0','SRX14606232']	2016	2022-03-26T16:24:00.000Z		22.55 N 114.09 E	CHN	Asia	Shenzhen	sputum	Homo sapiens	3	human																					1134	1134977400	469467892	PRJNA819540									tuberculosis: unclassified		Mycobacterium tuberculosis
SAMN30294450	SRR21031684	WGS	FUDAN UNIVERSITY	SRX17047248	Illumina HiSeq 2500	PAIRED	RANDOM PCR	GENOMIC	ILLUMINA	SRS14631821	SRP391945	['SRX17047248','SJ1009','SRR21031684','869190','SJ_2015_0444_R1.fastq.gz','SAMN30294450','SRS14631821','30294450','SRP391945','PRJNA869190','SJ_2015_0444']	2015	2022-08-13T05:44:00.000Z			CHN	Asia	Shanghai	sputum	Homo sapiens	3	human																					1037	1037583600	445856933	PRJNA869190			99.56	1763879	59	lineage2.2.1	Sensitive	['tree','input','diff','tbprofiler']	tuberculosis: unclassified		Mycobacterium tuberculosis
SAMN16086720	SRR12650497	WGS	INSTITUT PASTEUR DE LILLE	SRX9131912	Illumina HiSeq 2500	PAIRED	RANDOM	GENOMIC	ILLUMINA	SRS7374160	SRP282561	['PRJNA662472','SAMN16086720','662472','SRS7374160','SRP282561','KC12C1_GGCTAC_L002_R1.fastq.gz','SRR12650497','16086720','SRX9131912','KC12C1']		2020-09-16T10:10:00.000Z			FRA	Europe	Toulouse		Mus musculus	3	mouse																					1157	1157419200	555874986	PRJNA662472								['denylist','input']	MTBC		Mycobacterium canettii	STB-K
SAMN27008395	SRR18496002	WGS	CHILDRENS HOSPITAL OF CHONGQING MEDICAL UNIVERSITY	SRX14627498	Illumina NovaSeq 6000	PAIRED	RANDOM	GENOMIC	ILLUMINA	SRS12394075	SRP349160	['SRS12394075','SRR18496002','307_FDSW210068508-1r_1.fq.gz','307_FDSW210068508-1r.tbprofiler','SAMN27008395','bp0','A307','PRJNA785273','SRP349160','785273','SRX14627498','27008395']	2020	2022-03-27T13:23:00.000Z			CHN	Asia	Chongqing City		Homo sapiens	3	human																					1670	1670736900	494979188	PRJNA785273			99.5	1826067	62	lineage2.2.1	Sensitive	['tree','tbprofiler','input','diff']	tuberculosis: unclassified		Mycobacterium tuberculosis
SAMEA113537964	ERR11465849	WGS	FZB	ERX10872006	NextSeq 500	PAIRED		GENOMIC	ILLUMINA	ERS15534385	ERP147571	['ERP147571','ena-EXPERIMENT-TAB-22-05-2023-12:53:16:215-7136','35506341','ena-RUN-TAB-22-05-2023-12:53:16:215-7137','BTB-2105','PRJEB62480','d05d2f15-c027-4055-b906-d9d6d110849e','SAMEA113537964','ERX10872006','ERS15534385','ERR11465849','979605']		2023-09-17T03:11:00.000Z			BWA	Africa																										1023	1023930553	454028877	PRJEB62480			99.12	1492605	44	lineage4.1.1.3	Sensitive	['diff','Kopanyo','tree','tbprofiler','input']	tuberculosis: unclassified		Mycobacterium tuberculosis
SAMEA12855164	ERR11246138	WGS	SWISS TROPICAL AND PUBLIC HEALTH INSTITUTE	ERX10654342	Illumina NovaSeq 6000	SINGLE	RANDOM	GENOMIC	ILLUMINA	ERS10462052	ERP135175	['34308731','ERR11246138','8cc6b8bd-130a-4c76-a0b2-3197bafe5cc6','ERP135175','930268','PRJEB50582','SAMEA12855164','G43592','ena-RUN-TAB-17-04-2023-19:57:14:894-8374','ena-EXPERIMENT-TAB-17-04-2023-19:57:14:894-8373','ERS10462052','ERX10654342']	2015	2023-07-27T11:30:00.000Z			GEO	Asia		sputum																								311	311079596	113337466	PRJEB50582									tuberculosis: unclassified		Mycobacterium tuberculosis
SAMN02364081	['SRR1011501','SRR1019176']	WGS		['SRX368691','SRX364169']	Illumina HiSeq 2000	PAIRED	RANDOM	GENOMIC	ILLUMINA	SRS490594		['SRP031021','PRJNA191021','2364081','SRR1011501','H7LH4ADXX131025.1.Illumina_P5-Talic_P7-Focok.bam','2453979.WR37828.Solexa-188723.C2JHPACXX131002.P','SRX364169','PRJNA221506','SAMN02364081','2453979.WR37827.Solexa-189603.H7LH4ADXX131025.P','C2JHPACXX131002.8.tagged_657.bam','SRX368691','SRR1019176','OFXR-18','SRS490594','221506']								As reported: bodily fluid	Homo sapiens	3	human																					1695	1695849792	827830334	PRJNA221506			99.54	3068465	70	lineage4.8	Sensitive	['tree','diff','Menardo_2021','input','Menardo_2018','tbprofiler']	tuberculosis: human-adapted	L4	Mycobacterium tuberculosis
SAMN41453947	['SRR29081118','SRR29081045']	WGS		['SRX24605203','SRX24605276']	['MinION','Illumina MiSeq']	['SINGLE','PAIRED']	RANDOM	GENOMIC	['ILLUMINA','OXFORD_NANOPORE']	SRS21342947		['41453947','SRR29081118','SRX24605276','H-19-0008.fastq.gz','PRJNA1113402','1113402','SRR29081045','bp0','H-19-0008_1.fastq.gz','SRP508604','SRX24605203','SRS21342947','SAMN41453947','H-19-0008']				14.4100 N 121.0447 E	PHL	Asia		sputum	Homo sapiens	3	human																					1294	1294651696	1038696914	PRJNA1113402									tuberculosis: unclassified		Mycobacterium tuberculosis
SAMEA115751203	ERR13292084	WGS	UNIVERSITY OF OXFORD, NUFFIELD DEPARTMENT OF MEDIC	ERX12662570	Illumina MiSeq	PAIRED	RANDOM PCR	GENOMIC	ILLUMINA	ERS20267490	ERP161058	['1124794','ERP161058','SAMEA115751203','ab7d52eb53e8','PRJEB76547','41910148','ERX12662570','b28b5ff0-515d-42d2-bc0f-19e45ec26bb9','ERS20267490','webin-reads-ab7d52eb53e8','ERR13292084']	2020	2024-08-11T02:00:00.000Z			USA	North America																										437	437213070	261544652	PRJEB76547								CRyPTIC_2024	tuberculosis: unclassified		Mycobacterium tuberculosis
SAMEA112805894	ERR11082179	WGS	FZB	ERX10529548	NextSeq 500	PAIRED		GENOMIC	ILLUMINA	ERS14813440	ERP010814	['287903','6886-15','ERR11082179','ena-STUDY-FZB-22-06-2015-17:16:39:392-292','SAMEA112805894','33893991','ena-EXPERIMENT-TAB-22-03-2023-09:39:46:306-142674','ERS14813440','ERP010814','PRJEB9680','ena-RUN-TAB-22-03-2023-09:39:46:306-142675','ERX10529548']		2023-07-21T05:47:00.000Z																														744	744011440	343267273	PRJEB9680			99.55	1503063	52	lineage4.1.2.1	Sensitive	['input','tbprofiler','tree','diff']	tuberculosis: unclassified		Mycobacterium tuberculosis
SAMEA2783218	ERR751772	WGS	SC	ERX695454	Illumina HiSeq 2000	PAIRED	RANDOM	GENOMIC	ILLUMINA	ERS552963	ERP006738	['ERX695454','SC_EXP_14722_2#51','ERR751772','9326-sc-2108065','272028','PRJEB7056','ERP006738','SC_RUN_14722_2#51','3337176','The_interaction_between_the_host_and_pathogen_genetics_in_susceptibility_to_pulmonary_tuberculosis-sc-3274','ERS552963','SAMEA2783218']	2003	2016-01-18T20:24:00.000Z			THA	Asia																										406	406192200	226351373	PRJEB7056			99.36	1555949	35	lineage1.2.1.2.1	Sensitive	['input','tree','Menardo_2021','Napier_2020','tbprofiler','diff']	tuberculosis: human-adapted	L2.2.1	Mycobacterium tuberculosis
SAMN32818826	SRR23174119	WGS	AGRIFOOD AND BIOSCIENCES INSTITUTE	SRX19124564	Illumina HiSeq X	PAIRED	PCR	GENOMIC	ILLUMINA	SRS16523838	SRP418517	['925930','bp0','SRX19124564','PRJNA925930','SRS16523838','SRR23174119','32818826','BTB_TVR_097','BTB_TVR_097_Bov_2014_6.263_NI_1.fastq.gz','SRP418517','TVR097','SAMN32818826']	2014	2023-01-20T19:00:00.000Z			GBR	Europe			Bos taurus	2	bovine																					238	238155000	82859410	PRJNA925930			99.38	2218758	51	La1.8.1	Other	['input','tree','diff','tbprofiler']	tuberculosis: animal-adapted	La1	Mycobacterium bovis
SAMEA11008620	ERR7363090	WGS	UNIVERSITY OF S*O PAULO	ERX6931727	NextSeq 500	PAIRED	RANDOM PCR	GENOMIC	ILLUMINA	ERS8658397	ERP132925	['ERP132925','28804767','ena-EXPERIMENT-TAB-17-11-2021-14:48:28:362-47863','ERS8658397','ERX6931727','844718','ERR7363090','5069-2018','PRJEB48543','ena-RUN-TAB-17-11-2021-14:48:28:362-47864','SAMEA11008620','52a60506-ee50-4f58-9245-018b120f0e9a']	2018	2022-06-11T07:34:00.000Z			BRA	South America		sputum	Homo sapiens	3	human																					423	423063119	194267772	PRJEB48543			99.64	1519408	51	lineage4.3.4.2;lineage4.1.2.1	Sensitive	['input','diff','tbprofiler','standford']	tuberculosis: unclassified		Mycobacterium tuberculosis
SAMN09284228	SRR7240461	WGS	USDA-NVSL-DBL	SRX4146271	Illumina MiSeq	PAIRED	RANDOM PCR	GENOMIC	ILLUMINA	SRS3360001	SRP053287	['SRR7240461','SRS3360001','251692','SRP053287','SRX4146271','15-4614_S11_L001_R2_001.fastq.gz','PRJNA251692','9284228','15-4614','SAMN09284228']		2018-05-31T08:43:00.000Z							Bos taurus	2	domestic cattle																					533	533841133	363277881	PRJNA251692			99.44	989895	51	La1.8.1	Other	['diff','tbprofiler','tree','input']	tuberculosis: animal-adapted	La1	Mycobacterium bovis
SAMN17204681	SRR13344514	Tn-Seq	GEO	SRX9770661	Illumina HiSeq 2500	PAIRED	other	GENOMIC	ILLUMINA	SRS7958458	SRP300088	['GSM4998394_r1','17204681','689305','PRJNA689305','SAMN17204681','SRP300088','SRS7958458','SRR13344514','GSE164156','SRX9770661','GSM4998394']		2021-01-03T14:53:00.000Z						homogenized mouse spleens	Mus musculus	2	mouse																					2431	2431447942	1637089161	PRJNA689305									tuberculosis: human-adapted	L4	Mycobacterium tuberculosis	H37Rv
SAMN26429327	SRR18218635	AMPLICON	RUTGERS NEW JERSEY MEDICAL SCHOOL	SRX14365065	Illumina MiSeq	SINGLE	PCR	SYNTHETIC	ILLUMINA	SRS12178234	SRP362443	['SRR18218635','SAMN26429327','PRJNA812767','bp0','25_S25_L001_R1_001.fastq','SRS12178234','SRX14365065','S25','glpK-10X-D4-ND1','26429327','SRP362443','812767']	2020	2022-03-04T07:45:00.000Z			USA	North America	Newark, NJ	As reported: laboratory strain																								18	18463674	6037516	PRJNA812767									tuberculosis: unclassified		Mycobacterium tuberculosis
SAMN07660299	SRR6045659	WGS	MODMEDMICOXFORD	SRX3192717	Illumina MiSeq	PAIRED	RANDOM	GENOMIC	ILLUMINA	SRS2521177	SRP117784	['MMMOSRA:158c0e77-ab69-4f0c-a949-93326cdcb319','401515','SRR6045659','7660299','PRJNA401515','SRP117784','MMMOSAM:158c0e77-ab69-4f0c-a949-93326cdcb319','SRX3192717','SAMN07660299','SRS2521177']	2016	2017-10-27T17:15:00.000Z			GBR	Europe	Oxford		Homo sapiens	3	human																					255	255060412	157692287	PRJNA401515									unclassified mycobacteria		Mycobacterium gordonae
SAMN41416355	SRR29050851	WGS	FIND, THE FOUNDATION FOR INNOVATIVE NEW DIAGNOSTICS	SRX24575686	Illumina HiSeq 2000	PAIRED	RANDOM	GENOMIC	ILLUMINA	SRS21315775	SRP507535	['SRP507535','TB-IS-1026-2402_S48_R1_001.fastq.gz','SRS21315775','SAMN41416355','SRX24575686','24146D_4DD9CEC1C21B','SRR29050851','1109295','PRJNA1109295','24146D_4DD9CEC1C21B_2402','41416355']	2016	2024-05-16T09:57:00.000Z			VNM	Asia			Homo sapiens	3	human																					721	721786644	318183690	PRJNA1109295								WHO_mutations_2023	tuberculosis: unclassified		Mycobacterium tuberculosis
SAMEA112806871	ERR11049389	WGS	FZB	ERX10496179	NextSeq 500	PAIRED		GENOMIC	ILLUMINA	ERS14814417	ERP010814	['33856781','287903','ERP010814','SAMEA112806871','ena-STUDY-FZB-22-06-2015-17:16:39:392-292','ERS14814417','20004412','ena-EXPERIMENT-TAB-21-03-2023-10:57:59:534-105037','ena-RUN-TAB-21-03-2023-10:57:59:534-105038','PRJEB9680','ERX10496179','ERR11049389']		2023-07-20T21:03:00.000Z																														542	542550061	240480338	PRJEB9680			99.23	1615890	54	lineage5.1.1	Sensitive	['tree','input','tbprofiler','diff']	tuberculosis: unclassified		Mycobacterium tuberculosis
SAMEA12854278	ERR11245295	WGS	SWISS TROPICAL AND PUBLIC HEALTH INSTITUTE	ERX10653499	Illumina NovaSeq 6000	SINGLE	RANDOM	GENOMIC	ILLUMINA	ERS10461167	ERP135175	['930268','PRJEB50582','ena-EXPERIMENT-TAB-17-04-2023-19:57:14:554-6687','G43333','8cc6b8bd-130a-4c76-a0b2-3197bafe5cc6','ena-RUN-TAB-17-04-2023-19:57:14:554-6688','ERP135175','34307846','ERR11245295','SAMEA12854278','ERX10653499','ERS10461167']	2015	2023-07-27T11:25:00.000Z			GEO	Asia		sputum																								375	375639099	124718758	PRJEB50582									tuberculosis: unclassified		Mycobacterium tuberculosis
SAMN26442925	SRR18232983	AMPLICON	RUTGERS NEW JERSEY MEDICAL SCHOOL	SRX14374392	Illumina MiSeq	SINGLE	RANDOM	OTHER	ILLUMINA	SRS12186134	SRP362557	['SRS12186134','SRP362557','bp0','SAMN26442925','SRX14374392','26442925','812960','SRR18232983','S3','PRJNA812960','3_S3_L001_R1_001.fastq','Day0-ND3']	2020	2022-03-04T21:24:00.000Z			USA	North America	Newark, NJ	As reported: laboratory strain																								34	34955236	18934404	PRJNA812960									tuberculosis: unclassified		Mycobacterium tuberculosis
SAMN10839096	SRR8589331	WGS	NATIONAL INSTITUTE FOR COMMUNICABLE DISEASES	SRX5389650	Illumina MiSeq	PAIRED	size fractionation	GENOMIC	ILLUMINA	SRS4377858	SRP186220	['SRX5389650','SRP186220','SRS4377858','BDQP2','517607','atcc35828bdqp2r1.fastq.gz','ATCC35828_BDQP2','10839096','PRJNA517607','SAMN10839096','SRR8589331']	2018	2019-02-19T05:55:00.000Z			ZAF	Africa				2	lab strain																					455	455352163	302453373	PRJNA517607			99.93	1062030	64	lineage4.9	Other	['input','tbprofiler','diff']	tuberculosis: human-adapted	L4	Mycobacterium tuberculosis	H37Rv
SAMEA12854376	ERR11245390	WGS	SWISS TROPICAL AND PUBLIC HEALTH INSTITUTE	ERX10653594	Illumina NovaSeq 6000	SINGLE	RANDOM	GENOMIC	ILLUMINA	ERS10461265	ERP135175	['ena-EXPERIMENT-TAB-17-04-2023-19:57:14:588-6877','ena-RUN-TAB-17-04-2023-19:57:14:588-6878','PRJEB50582','ERS10461265','8cc6b8bd-130a-4c76-a0b2-3197bafe5cc6','ERR11245390','34307944','930268','SAMEA12854376','G43565','ERX10653594','ERP135175']	2014	2023-07-27T11:27:00.000Z			GEO	Asia		sputum																								230	230814694	84257609	PRJEB50582									tuberculosis: unclassified		Mycobacterium tuberculosis
SAMEA7546882	ERR4813377	WGS	UNIVERSIDAD PERUANA CAYETANO HEREDIA	ERX4683367	Illumina NovaSeq 6000	PAIRED	RANDOM	GENOMIC	ILLUMINA	ERS5303537	ERP124939	['ERR4813377','ERX4683367','SAMEA7546882','PRJEB41199','project.Peru_Wellcome','773301','sample.30767','run.30767','experiment.30767','22466276','ERS5303537','ERP124939']	2016	2021-11-10T10:01:00.000Z			PER	South America						S	S			S	R	R	S	S				R	S	S	S	S	S	S	R	688	688499600	224537404	PRJEB41199	['Walker_2022','CRyPTIC_reuse_table']		99.51	1812120	69	lineage4.3.3	MDR-TB	['standford','diff','CRyPTIC_UPCH','tbprofiler','tree','Walker_2022','CRyPTIC_reuse_table','input']	tuberculosis: unclassified		Mycobacterium tuberculosis
SAMN13942246	SRR10987692	Targeted-Capture	ARIZONA STATE UNIVERSITY	SRX7649155	Illumina MiSeq	PAIRED	Hybrid Selection	GENOMIC	ILLUMINA	SRS6078729	SRP245957	['LB-9-5-19_S7_L001_R1_001.fastq.gz','603842','bp0','SRX7649155','SRR10987692','SAMN13942246','SRP245957','13942246','PRJNA603842','SRS6078729','LB_9_5_19']	2019	2020-01-29T20:53:00.000Z	Leprosy		USA	North America	Arizona	As reported: FFPE block	Homo sapiens	3	human																					51	51652201	27498058	PRJNA603842									leprosy		Mycobacterium leprae
SAMN38205168	SRR26788142	WGS	HMS	SRX22486313	Illumina HiSeq 4000	SINGLE	cDNA	GENOMIC	ILLUMINA	SRS19499658	SRP471323	['Peru3293_R1.fastq.gz','=MID(A781, 5,5)','SRS19499658','SRR26788142','SRP471323','SAMN38205168','bp0','SRX22486313','38205168','Peru3293','1039243','PRJNA1039243']	2012	2023-11-11T09:55:00.000Z			PER	South America		sputum	Homo sapiens	3	human																					274	274074000	138825721	PRJNA1039243								standford	tuberculosis: unclassified		Mycobacterium tuberculosis
SAMEA13294695	ERR9121414	WGS	UNIVERSITY OF OXFORD, NUFFIELD DEPARTMENT OF MEDIC	ERX8663401	Illumina MiSeq	PAIRED	RANDOM	GENOMIC	ILLUMINA	ERS10897621	ERP136048	['ERP136048','SAMEA13294695','30300332','PRJEB51415','ERS10897621','ERX8663401','862826','experiment.1604.417e475b','project.SeqTreat_Valencia1','ERR9121414','sample.1604.b781fd0a','run.1604.1.95126a113ff0c59d061d6d94b001ca0f']		2024-08-10T18:04:00.000Z			ESP	Europe	Valencia																									787	787874885	370770936	PRJEB51415								CRyPTIC_SeqTreat_Valencia	tuberculosis: unclassified		Mycobacterium tuberculosis
SAMN31674028	SRR22249774	WGS	INSTITUTE OF CLINICAL PATHOLOGY AND MEDICAL RESEARCH	SRX18226586	NextSeq 500	PAIRED	RANDOM	GENOMIC	ILLUMINA	SRS15722934	SRP407089	['SRP407089','PRJNA899911','SRR22249774','31674028','20-002-0498','899911','bp0','SRX18226586','SRS15722934','SAMN31674028','20-002-0498_1.fastq.gz']	2020	2022-11-09T19:19:00.000Z			AUS	Oceania	NSW		Homo sapiens	3	human																					385	385008692	160395686	PRJNA899911			99.28	1942008	63	lineage1.1.3.1	Sensitive	['input','diff','tree','tbprofiler']	tuberculosis: unclassified		Mycobacterium tuberculosis
SAMEA1101690	ERR2510392	WGS	SAN RAFFAELE SCIENTIFIC INSTITUTE	ERX2529807	NextSeq 500	PAIRED	RANDOM	GENOMIC	ILLUMINA	ERS2394708	ERP107941	['experiment.3402','project.First_10k_genomes_study_set_3','ERP107941','ERX2529807','10121020','ERS2394708','sample.3402','ERR2510392','PRJEB25972','SAMEA1101690','run.3402','493033']		2022-07-23T22:17:00.000Z			PAK	Asia						R				R	R	R	R	R				R	R	S	S	S	R	S	R	202	202173597	75645270	PRJEB25972	['Walker_2022','CRyPTIC_reuse_table']		99.48	1273048	39	lineage4.9	Pre-XDR-TB	['diff','CRyPTIC_reuse_table','Napier_2020','tree','input','tbprofiler','Walker_2022','CRyPTIC_SanRaffaele']	tuberculosis: human-adapted	L4.9	Mycobacterium tuberculosis
SAMEA7552517	ERR4819152	WGS	PUBLIC HEALTH ENGLAND	ERX4688994	Illumina HiSeq 2500	PAIRED	RANDOM	GENOMIC	ILLUMINA	ERS5309164	ERP124941	['project.PHE-TB','PRJEB41201','run.21972','ERR4819152','SAMEA7552517','773303','ERP124941','22471909','ERX4688994','sample.21972','experiment.21972','ERS5309164']		2021-11-10T21:10:00.000Z			GBR	Europe										S		R						S	S							74	74252680	33712570	PRJEB41201	Walker_2022		99.72	709761	15	lineage4.6.2.2	HR-TB	['diff','input','CRyPTIC_PHE','Walker_2022','tbprofiler']	tuberculosis: unclassified		Mycobacterium tuberculosis
SAMEA2535086	ERR553036	WGS	FZB	ERX512105	Illumina HiSeq 2500	PAIRED		GENOMIC	ILLUMINA	ERS458488	ERP010814	['ERP010814','ena-STUDY-FZB-22-06-2015-17:16:39:392-292','6597-12','3794302','ERS458488','6597-12_genoscreen_genoscreen_2013-10-31_101bp','ERR553036','PRJEB9680','SAMEA2535086','287903','ERX512105']		2015-06-25T07:18:00.000Z			DEU	Europe										S		S					S	S	S							410	410992634	266347826	PRJEB9680	CRyPTIC_WHO2021_PMC7612554		99.54	1552969	35	lineage2.2.1	Sensitive	['Walker_2022','input','Napier_2020','tree','Menardo_2021','Menardo_2018','tbprofiler','diff']	tuberculosis: human-adapted	L2.2.1	Mycobacterium tuberculosis
SAMN14343990	SRR11564587	AMPLICON	RUTGERS UNIVERSITY NEWARK	SRX8133612	Illumina MiSeq	PAIRED	PCR	GENOMIC	ILLUMINA	SRS6497051	SRP256991	['SAMN14343990','PRJNA608715','2492-DA-0786','SRS6497051','2492-DA-0786_S116_L001_R1_001.fastq','SRP256991','608715','SRR11564587','SRX8133612','14343990']		2020-04-17T19:28:00.000Z			GHA	Africa		sputum	Homo sapiens	3	human																					27	27280566	12442273	PRJNA608715									tuberculosis: unclassified		Mycobacterium tuberculosis
SAMN03647901	SRR2100728	WGS	UNIVERSITY OF OXFORD	SRX1095422	Illumina HiSeq 2500	PAIRED	RANDOM	GENOMIC	ILLUMINA	SRS990097	SRP061066	['C00013146','SRP061066','04af7ae1-bd70-4999-8886-e1cd881921be_R00000039_v2.bam','PRJNA282721','SAMN03647901','SRX1095422','SRR2100728','SRS990097','3647901','282721']		2015-07-14T13:16:00.000Z			GBR	Europe										S		S					S	S								298	298198000	193439555	PRJNA282721	CRyPTIC_WHO2021_PMC7612554		99.66	2783911	63	lineage4.3.4.2	Sensitive	['Menardo_2018','tree','diff','Walker_2022','tbprofiler','input','Napier_2020','Menardo_2021']	tuberculosis: human-adapted	L4.3.4.2	Mycobacterium tuberculosis
SAMN37563202	SRR26193458	WGS	KHON KAEN UNIVERSITY	SRX21904964	Sequel II	SINGLE	PCR	GENOMIC	PACBIO_SMRT	SRS18990966	SRP463451	['1021585','SRS18990966','PRJNA1021585','bp0','37563202','P37446.fastq.gz','15','SRR26193458','SRX21904964','SAMN37563202','SRP463451','P37446']	2014	2023-09-27T15:49:00.000Z		13.758427 N 100.485161 E	THA	Asia		sputum	Homo sapiens	3	human																					1279	1279706890	335229829	PRJNA1021585									tuberculosis: unclassified		Mycobacterium tuberculosis
SAMEA112183785	['ERR10558090','ERR10561882']	WGS		['ERX10075193','ERX10071693']	['NextSeq 500','Sequel II']	['PAIRED','SINGLE']	RANDOM	GENOMIC	['PACBIO_SMRT','ILLUMINA']	ERS14293677		['ERR10561882','COL-2','ERP142989','ena-RUN-TAB-01-12-2022-16:26:38:594-29336','PRJEB57971','ERX10071693','PRJEB57950','907692','ERS14293677','97211d12-6ea0-453a-a011-51100e2832af','ena-EXPERIMENT-TAB-01-12-2022-16:26:38:593-29335','907706','d5298fee-f513-4230-b83b-62ba8218c9c0','32019069','ena-EXPERIMENT-TAB-03-12-2022-13:39:55:556-31113','ERP142966','ERX10075193','ena-RUN-TAB-03-12-2022-13:39:55:556-31114','ERR10558090','SAMEA112183785']	2016				COL	South America	Puerto Nariño																									4515	4515964442	1246543526	['PRJEB57971','PRJEB57950']			99.57	1765366	59	lineage4.3.3	Sensitive	['diff','outbreak_Amazon_COL','tbprofiler','input','standford','tree']	tuberculosis: unclassified		Mycobacterium tuberculosis
SAMEA112800185	ERR11050095	WGS	FZB	ERX10496885	NextSeq 500	PAIRED		GENOMIC	ILLUMINA	ERS14807731	ERP010814	['PRJEB9680','ERS14807731','ERP010814','ena-RUN-TAB-21-03-2023-10:57:59:778-106450','287903','ena-EXPERIMENT-TAB-21-03-2023-10:57:59:778-106449','ena-STUDY-FZB-22-06-2015-17:16:39:392-292','ERR11050095','ERX10496885','33852241','20008812','SAMEA112800185']		2023-07-20T21:59:00.000Z																														676	676568225	349763493	PRJEB9680			99.36	628564	20	lineage4.1.2	Sensitive	['diff','input','tbprofiler']	tuberculosis: unclassified		Mycobacterium tuberculosis
SAMN13438775	SRR10570928	WGS	COLORADO STATE UNIVERSITY	SRX7252356	NextSeq 500	SINGLE	RANDOM	GENOMIC	ILLUMINA	SRS5750618	SRP234310	['SRX7252356','SRR10570928','SRP234310','PRJNA592722','MM149','SAMN13438775','592722','MM149_S40_R1_001.fastq.gz','bp0','13438775','SRS5750618']		2019-12-02T13:30:00.000Z	Leprosy		BRA	South America		skin	Homo sapiens	3	human																					689	689290800	257733560	PRJNA592722									leprosy		Mycobacterium leprae
SAMN37210517	SRR25827562	WGS	HAYSTACKANALYTICS PVT. LTD.	SRX21549471	NextSeq 550	PAIRED	PCR	GENOMIC	ILLUMINA	SRS18757473	SRP457772	['PRJNA1011210','37210517','SAMN37210517','bp0','SRR25827562','SRP457772','1011210','HAPL_536','SRX21549471','HAPL_536_R1.fastq.gz','SRS18757473']		2023-08-31T12:28:00.000Z		20.5937 N 78.9629 E	IND	Asia		sputum	Homo sapiens	3	human																					1541	1541406987	705245191	PRJNA1011210								['input','denylist']	tuberculosis: unclassified		Mycobacterium tuberculosis
SAMN05919562	SRR28394137	WGS	FIND, THE FOUNDATION FOR INNOVATIVE NEW DIAGNOSTICS	SRX23998903	Illumina HiSeq 2500	PAIRED	RANDOM	GENOMIC	ILLUMINA	SRS20795474	SRP496567	['SRS20795474','SRR28394137','PRJNA343736','C0005253-1','Peru4041_R1.fastq.gz','5919562','SRX23998903','WGS-Peru4041','343736','SRP496567','SAMN05919562']	2012	2024-03-20T07:59:00.000Z		12 S 77 W	PER	South America	Lima	As reported: patient	Homo sapiens	3	human																					393	393470750	197399202	PRJNA343736			99.6	1905107	55	lineage4.3.3	Other	['tbprofiler','input','tree','diff','standford']	tuberculosis: unclassified		Mycobacterium tuberculosis
SAMN28177964	SRR19158671	WGS	WADSWORTH CENTER	SRX15225118	Illumina MiSeq	PAIRED	RANDOM	GENOMIC	ILLUMINA	SRS12959003	SRP374006	['SRS12959003','SRR19158671','PRJNA835805','28177964','SRX15225118','835805','IDR1600011801-01-01_R1.fastq.gz','SAMN28177964','IDR1600011801-01-01','SRP374006']	2016	2022-05-10T15:56:00.000Z			USA	North America	Suffolk County	As reported: aspirate	Homo sapiens	3	human																					536	536781596	349363038	PRJNA835805			99.62	1276338	62	lineage4.3.4.1	Sensitive	['diff','tbprofiler','input','tree']	tuberculosis: unclassified		Mycobacterium tuberculosis
SAMEA9069771	ERR6362603	WGS	Swiss-TPH	ERX5627011	Illumina HiSeq 2500	PAIRED	RANDOM	GENOMIC	ILLUMINA	ERS6798110	ERP129488	['PRJEB45389','G32658_1','WGS RR-TB Khayelitsha','SAMEA9069771','737713','ERR6362603','ERX5627011','ERP129488','ERS6798110','20453064']		2021-10-13T18:47:00.000Z			ZAF	Africa						S				S	S	R						R					S			811	811771744	435348743	PRJEB45389	CRyPTIC_WHO2021_PMC7612554							['input','R-RR_HIVcoinf_ZAF','Walker_2022']	tuberculosis: unclassified		Mycobacterium tuberculosis
SAMEA2534739	['ERR552570','ERR552571','ERR552569']	WGS		['ERX511640','ERX511638','ERX511639']	Illumina HiSeq 2500	PAIRED		GENOMIC	ILLUMINA	ERS458141		['117-04_lib747_hpi_r0087_301bp','ERX511638','ERX511640','117-04_lib747_hpi_2013-11-11_150bp','ena-STUDY-FZB-22-06-2015-17:16:39:392-292','117-04_lib747_hpi_2013-12-19_150bp','SAMEA2534739','ERR552570','ERS458141','ERP010814','117-04','287903','3794116','ERR552569','ERR552571','ERX511639','PRJEB9680']					UZB	Asia						S	S			R		R					S	R	R				S			554	555241162	321536487	PRJEB9680	CRyPTIC_WHO2021_PMC7612554		99.59	2079301	94	lineage2.2.1	MDR-TB	['tree','Menardo_2018','diff','Menardo_2021','Walker_2022','tbprofiler','input','Napier_2020']	tuberculosis: human-adapted	L2.2.1	Mycobacterium tuberculosis
SAMN39286664	SRR27450484	WGS	MDUPHL	SRX23122193	NextSeq 550	PAIRED	RANDOM	GENOMIC	ILLUMINA	SRS20075745	SRP399923	['SAMN39286664','SRS20075745','PRJNA857537','39286664','AUSMDU00028739','SRX23122193','AUSMDU00028739_S160_R1_001.fastq.gz','857537','SRR27450484','SRP399923']	2019	2024-01-07T19:32:00.000Z			AUS	Oceania	Victoria		Homo sapiens	3	human																					807	807562617	345701896	PRJNA857537			99.75	1676194	50	La3	Sensitive	['tree','input','diff','tbprofiler']	tuberculosis: unclassified		Mycobacterium tuberculosis
SAMEA7563254	ERR4830814	WGS	SAN RAFFAELE SCIENTIFIC INSTITUTE	ERX4700798	NextSeq 500	PAIRED	RANDOM	GENOMIC	ILLUMINA	ERS5319887	ERP125010	['run.26791','project.Ethiopia','ERX4700798','experiment.26791','PRJEB41269','SAMEA7563254','ERR4830814','22478821','sample.26791','ERS5319887','773336','ERP125010']		2021-11-11T09:59:00.000Z			ETH	Africa						S				S	R	R	S	S				R		S	R	S	S	S	S	294	294947986	124821520	PRJEB41269	['Walker_2022','CRyPTIC_reuse_table']		99.5	1655462	52	lineage3.1.1	MDR-TB	['diff','CRyPTIC_reuse_table','tree','input','tbprofiler','CRyPTIC_SanRaffaele_Ethiopia','Walker_2022']	tuberculosis: unclassified		Mycobacterium tuberculosis
SAMN02364078	['SRR1011523','SRR1019193']	WGS		['SRX364191','SRX368708']	Illumina HiSeq 2000	PAIRED	RANDOM	GENOMIC	ILLUMINA	SRS490611		['SRR1011523','221503','C2JHPACXX131002.8.tagged_778.bam','SAMN02364078','2453976.WR37827.Solexa-189600.H7LH4ADXX131025.P','SRX368708','SRX364191','OFXR-8','PRJNA191021','H7LH4ADXX131025.1.Illumina_P5-Dikad_P7-Focok.bam','2453976.WR37828.Solexa-188692.C2JHPACXX131002.P','SRR1019193','PRJNA221503','SRP031039','2364078','SRS490611']					TWN	Asia		As reported: bodily fluid	Homo sapiens	3	human																					2019	2019971114	984563348	PRJNA221503			99.51	3057846	71	lineage2.2.1.1	Other	['diff','input','Nimmo_2024','tree','Menardo_2018','tbprofiler','Menardo_2021']	tuberculosis: human-adapted	L2	Mycobacterium tuberculosis
SAMEA112806427	ERR11082787	WGS	FZB	ERX10530156	NextSeq 500	PAIRED		GENOMIC	ILLUMINA	ERS14813973	ERP010814	['ERP010814','33894522','ERX10530156','PRJEB9680','ERS14813973','ERR11082787','ena-RUN-TAB-22-03-2023-09:49:52:873-113842','287903','SAMEA112806427','8805-03','ena-STUDY-FZB-22-06-2015-17:16:39:392-292','ena-EXPERIMENT-TAB-22-03-2023-09:49:52:873-113841']		2023-07-21T05:50:00.000Z																														774	774446056	314272678	PRJEB9680			99.71	1763835	59	lineage4.3.3	MDR-TB	['tree','input','diff','tbprofiler']	tuberculosis: unclassified		Mycobacterium tuberculosis
SAMN15703314	SRR12395180	WGS	WADSWORTH CENTER	SRX8893717	MinION	SINGLE	RANDOM	GENOMIC	OXFORD_NANOPORE	SRS7152739	SRP276100	['bp0','SRR12395180','IDR1900063309-01-02.fastq.gz','IDR1900063309-01-02','15703314','A394','650381','SRS7152739','PRJNA650381','SRP276100','SRX8893717','SAMN15703314']	2019	2020-08-05T13:31:00.000Z		43.03783115 N 77.69114746 W	USA	North America	WEST HENRIETTA	As reported: SPT	Homo sapiens	3	human																					743	743001307	681207310	PRJNA650381									tuberculosis: unclassified		Mycobacterium tuberculosis
SAMEA115740853	ERR13266196	WGS	UNIVERSITY OF OXFORD, NUFFIELD DEPARTMENT OF MEDIC	ERX12636622	Illumina NovaSeq 6000	PAIRED	RANDOM PCR	GENOMIC	ILLUMINA	ERS20250596	ERP161058	['ERP161058','ERX12636622','2ffe4c69690c','ERS20250596','ERR13266196','PRJEB76547','SAMEA115740853','b28b5ff0-515d-42d2-bc0f-19e45ec26bb9','webin-reads-2ffe4c69690c','1124794','41868792']	2021	2024-08-18T21:22:00.000Z			VNM	Asia																										939	939398784	315940353	PRJEB76547								CRyPTIC_2024	tuberculosis: unclassified		Mycobacterium tuberculosis
SAMEA2783058	ERR751639	WGS	SC	ERX695321	Illumina HiSeq 2000	PAIRED	RANDOM	GENOMIC	ILLUMINA	ERS552803	ERP006738	['ERR751639','SAMEA2783058','ERP006738','The_interaction_between_the_host_and_pathogen_genetics_in_susceptibility_to_pulmonary_tuberculosis-sc-3274','3337043','272028','PRJEB7056','ERX695321','ERS552803','SC_RUN_14722_1#5','SC_EXP_14722_1#5','20248-sc-2107903']		2016-01-09T04:51:00.000Z			THA	Asia																										758	758120800	436013017	PRJEB7056			99.6	1461929	32	lineage4.5	Other	['diff','input','tree','Napier_2020','tbprofiler','Menardo_2021']	tuberculosis: human-adapted	L4.5	Mycobacterium tuberculosis
SAMN06092003	SRR5065689	WGS	UNIVERSITY OF MELBOURNE	SRX2386053	Illumina HiSeq 2500	PAIRED	RANDOM	GENOMIC	ILLUMINA	SRS1828118	SRP094134	['HCMC0306','SRX2386053','355614','6092003','SRP094134','bp0','SAMN06092003','PRJNA355614','SRS1828118','SRR5065689','02MTB1778_S33_L002_1.fastq.gz']	2010-12	2016-11-30T23:11:00.000Z		10.82 N 106.63 E	VNM	Asia	Ho Chi Minh City	sputum	Homo sapiens	3	human																					461	461401451	217825309	PRJNA355614			99.23	1430767	48	lineage1.1.1.1	Other	['Napier_2020','tree','Menardo_2021','tbprofiler','diff','input']	tuberculosis: human-adapted	L1.1.1.1	Mycobacterium tuberculosis
SAMN16522030	SRR12882312	WGS	SWISSTPH	SRX9348496	Illumina HiSeq 2000	SINGLE		GENOMIC	ILLUMINA	SRS7571481	SRP288262	['G36185','BSSE-QGF-117104','SRR12882312','SRX9348496','SAMN16522030','670836','SRP288262','BSSE_QGF_117104_CD3YAANXX_4_G36185_ATAGCGAC_S63_L004_R1_001_MM_1.fastq.gz','bp0','16522030','PRJNA670836','SRS7571481']	2014	2020-10-23T06:30:00.000Z			TZA	Africa		sputum	Homo sapiens	3	human																					295	295272875	144577138	PRJNA670836								input	tuberculosis: unclassified		Mycobacterium tuberculosis
SAMEA115744951	ERR13276232	WGS	UNIVERSITY OF OXFORD, NUFFIELD DEPARTMENT OF MEDIC	ERX12646658	NextSeq 500	PAIRED	RANDOM PCR	GENOMIC	ILLUMINA	ERS20254835	ERP161058	['PRJEB76547','1124794','ERX12646658','ERP161058','b28b5ff0-515d-42d2-bc0f-19e45ec26bb9','acc6d4441dd9','ERR13276232','SAMEA115744951','ERS20254835','webin-reads-acc6d4441dd9','41870736']	2020	2024-08-23T08:31:00.000Z			DEU	Europe																										1407	1407580058	625900998	PRJEB76547								CRyPTIC_2024	tuberculosis: unclassified		Mycobacterium tuberculosis
SAMEA115739095	ERR13261309	WGS	UNIVERSITY OF OXFORD, NUFFIELD DEPARTMENT OF MEDIC	ERX12631722	NextSeq 500	PAIRED	RANDOM PCR	GENOMIC	ILLUMINA	ERS20248838	ERP161058	['ERS20248838','webin-reads-ab921547bf0e','41858006','SAMEA115739095','1124794','ERX12631722','ERP161058','b28b5ff0-515d-42d2-bc0f-19e45ec26bb9','ab921547bf0e','PRJEB76547','ERR13261309']	2020	2024-08-18T17:55:00.000Z			IND	Asia																										444	444717600	191775712	PRJEB76547								CRyPTIC_2024	tuberculosis: unclassified		Mycobacterium tuberculosis
SAMN41468866	SRR29094004	WGS	FIND, THE FOUNDATION FOR INNOVATIVE NEW DIAGNOSTICS	SRX24618148	Illumina HiSeq 2000	PAIRED	RANDOM	GENOMIC	ILLUMINA	SRS21355311	SRP507535	['1518532078937T-Eth_96_R1.fastq.gz','SRS21355311','41468866','PRJNA1109295','SRP507535','924644_84D1F837CDB6','SAMN41468866','924644_84D1F837CDB6_ETH_096','1109295','SRR29094004','SRX24618148']		2024-05-21T06:07:00.000Z							Homo sapiens	3	human																					272	272985954	120899975	PRJNA1109295								WHO_mutations_2023	tuberculosis: unclassified		Mycobacterium tuberculosis
SAMEA7549345	ERR4815984	WGS	PUBLIC HEALTH ENGLAND	ERX4685826	Illumina HiSeq 2500	PAIRED	RANDOM	GENOMIC	ILLUMINA	ERS5305996	ERP124941	['773303','run.18804','ERS5305996','project.PHE-TB','ERP124941','ERR4815984','ERX4685826','experiment.18804','PRJEB41201','SAMEA7549345','22468741','sample.18804']		2021-11-10T14:59:00.000Z			GBR	Europe																										62	62232026	28869890	PRJEB41201			97.33	577286	12	lineage4.3.2	Sensitive	['input','CRyPTIC_PHE','tbprofiler']	tuberculosis: unclassified		Mycobacterium tuberculosis
SAMEA9976829	ERR6866132	WGS	IMPERIAL COLLEGE LONDON	ERX6489560	Illumina HiSeq 2000	PAIRED	RANDOM	GENOMIC	ILLUMINA	ERS7655108	ERP123401	['LI2010309_raw_wgs_R1R2','ERR6866132','666870','PRJEB39837','LI2010309_raw_wgs','ERX6489560','22011630','SAMEA9976829','ERS7655108','ena-STUDY-IMPERIAL COLLEGE LONDON-12-08-2020-14:44:57:582-2394','ERP123401','LI2010309']	2009	2021-10-15T13:51:00.000Z			PER	South America	Lima		Homo sapiens	3	human																					318	318090258	139039636	PRJEB39837			99.61	1659334	57	lineage4.1.2.1	Sensitive	['tree','standford','diff','tbprofiler','input']	tuberculosis: unclassified		Mycobacterium tuberculosis
SAMEA923262	ERR037960	WGS	SC	ERX015160	Illumina HiSeq 2000	PAIRED	RANDOM	GENOMIC	ILLUMINA	ERS023635	ERP000259	['MAPMRI084-sc-2011-02-23-1081519','SAMEA923262','203896','ERR037960','ERX015160','631899','Mycobacterium avium subspecies paratuberculosis diversity-sc-2010-07-05','SC_RUN_6077_2#1','SC_EXP_6077_2#1','PRJEB2204','ERS023635','ERP000259']	2007	2014-08-31T22:26:00.000Z			GBR	Europe	Wales		Bos taurus	2	domestic cattle																					1552	1552832100	946627613	PRJEB2204									NTM: avium complex		Mycobacterium avium subsp. paratuberculosis
SAMEA12852108	ERR11244140	WGS	SWISS TROPICAL AND PUBLIC HEALTH INSTITUTE	ERX10652344	Illumina NovaSeq 6000	SINGLE	RANDOM	GENOMIC	ILLUMINA	ERS10459966	ERP135175	['ERX10652344','SAMEA12852108','ERR11244140','G44016','8cc6b8bd-130a-4c76-a0b2-3197bafe5cc6','34306590','ena-EXPERIMENT-TAB-17-04-2023-19:57:14:157-4377','ERS10459966','930268','ena-RUN-TAB-17-04-2023-19:57:14:157-4378','PRJEB50582','ERP135175']	2015	2023-07-27T09:53:00.000Z			GEO	Asia		sputum																								329	329563303	119411476	PRJEB50582									tuberculosis: unclassified		Mycobacterium tuberculosis
SAMN19687955	SRR14801803	WGS	SIMON FRASER UNIVERSITY	SRX11134714	NextSeq 500	PAIRED	RANDOM	GENOMIC	ILLUMINA	SRS9198104	SRP323639	['736718','PRJNA736718','SRS9198104','SAMN19687955','SRR14801803','bp0','SRX11134714','TB-222-4120-18_S210','TB-222-4120-18_S210_R1_001.fastq.gz','19687955','SRP323639']	2018	2021-06-13T22:32:00.000Z		47.03278 N 28.89972 E	MDA	Europe			Homo sapiens	3	human																					613	613041276	257063302	PRJNA736718			99.48	1505064	51	lineage2.2.1	Sensitive	['tree','diff','tbprofiler','input']	tuberculosis: unclassified		Mycobacterium tuberculosis
SAMEA115747569	ERR13288920	WGS	UNIVERSITY OF OXFORD, NUFFIELD DEPARTMENT OF MEDIC	ERX12659346	Illumina NovaSeq 6000	PAIRED	RANDOM PCR	GENOMIC	ILLUMINA	ERS20257453	ERP161058	['41891051','a8ef9bc44604','SAMEA115747569','ERR13288920','ERS20257453','PRJEB76547','ERX12659346','ERP161058','webin-reads-a8ef9bc44604','1124794','b28b5ff0-515d-42d2-bc0f-19e45ec26bb9']	2022	2024-08-11T02:31:00.000Z			ZAF	Africa																										642	642292090	203667802	PRJEB76547								CRyPTIC_2024	tuberculosis: unclassified		Mycobacterium tuberculosis
SAMEA1465937	ERR124650	WGS	SC	ERX100832	Illumina HiSeq 2000	PAIRED	RANDOM	GENOMIC	ILLUMINA	ERS078262	ERP001072	['ERS078262','69685-sc-2011-12-13T10:51:52Z-1322707','994997','SC_EXP_7553_8#89','Karonga_Prevention_Study__KPS____whole_genome_sequencing_in_a_whole_population-sc-2011-12-13T10:33:26Z-2066','ERP001072','SC_RUN_7553_8#89','ERX100832','ERR124650','Karonga_Prevention_Study__KPS____whole_genome_sequ','SAMEA1465937','204548','PRJEB2794']	2010	2014-09-24T11:48:00.000Z			MWI	Africa	Karonga	sputum	Homo sapiens	3	human							S						S								997	997066200	549445985	PRJEB2794	Coll_2018		99.13	1900131	42	lineage4.3.4.2.1	Sensitive	['input','Menardo_2021','diff','Menardo_2018','Karonga_Prevention_Study','Napier_2020','Coll_2018','tbprofiler','tree']	tuberculosis: human-adapted	L4.3.4.2.1	Mycobacterium tuberculosis
SAMN41148678	SRR28859732	WGS	WADSWORTH CENTER	SRX24419834	NextSeq 500	PAIRED	RANDOM	GENOMIC	ILLUMINA	SRS21175297	SRP338930	['IDR2300051182-01-01.R1.fastq.gz','SRP338930','SRS21175297','PRJNA766641','766641','IDR2300051182-01-01','SRR28859732','SRX24419834','41148678','SAMN41148678']	2023	2024-05-01T11:25:00.000Z			USA	North America	New York state		Homo sapiens	3	human																					417	417156960	189196928	PRJNA766641			99.61	1595844	53	lineage2.2.1	Sensitive	['input','tbprofiler','diff','tree']	tuberculosis: unclassified		Mycobacterium tuberculosis
G2324													2017				ESP	Europe	province of Valencia					S					R																				No	99.69	1451119	75	lineage2.2.1.2	HR-TB	['input','TGU','diff','tree','tbprofiler']	tuberculosis: unclassified		Mycobacterium tuberculosis
SAMEA4753592	ERR2660450	WGS	IBV_CSIC	ERX2676830	Illumina HiSeq 2500	PAIRED	RANDOM	GENOMIC	ILLUMINA	ERS2573691	ERP109498	['602245','13889460','ERX2676830','impact_contam','PRJEB27421','ERS2573691','MZ168','ERP109498','ERR2660450','SAMEA4753592']		2020-01-20T10:31:00.000Z																														728	728026648	381115817	PRJEB27421			99.57	1914807	95	lineage2.2.1	MDR-TB	['diff','tree','input','tbprofiler']	tuberculosis: unclassified		Mycobacterium tuberculosis
SAMEA2783457	ERR751852	WGS	SC	ERX695534	Illumina HiSeq 2000	PAIRED	RANDOM	GENOMIC	ILLUMINA	ERS553202	ERP006738	['The_interaction_between_the_host_and_pathogen_genetics_in_susceptibility_to_pulmonary_tuberculosis-sc-3274','24961-sc-2108306','PRJEB7056','SAMEA2783457','272028','ERS553202','3337385','ERX695534','ERR751852','SC_RUN_14722_3#36','SC_EXP_14722_3#36','ERP006738']		2016-01-18T22:19:00.000Z			THA	Asia																										494	494664200	276187972	PRJEB7056			99.76	1548748	34	lineage4.3.4.2	Sensitive	['tbprofiler','input','Menardo_2021','Napier_2020','diff','tree']	tuberculosis: human-adapted	L4.3.4.2	Mycobacterium tuberculosis
SAMN07956524	SRR6257103	WGS	ST. PETERSBURG PASTEUR INSTITUTE	SRX3363425	Illumina MiSeq	PAIRED	RANDOM	GENOMIC	ILLUMINA	SRS2661450	SRP123873	['ETB0046','SRP123873','SRR6257103','7956524','SRX3363425','SRS2661450','PRJNA352769','352769','ETB0046.sorted.bam','SAMN07956524']	2007	2017-11-05T11:14:00.000Z			RUS	Europe			Homo sapiens	3	human																					122	122239512	50758051	PRJNA352769			99.71	721661	25	lineage2.2.1	Sensitive	['diff','Napier_2020','tbprofiler','input','tree']	tuberculosis: human-adapted	L2.2.1	Mycobacterium tuberculosis
SAMN09758778	SRR7800732	WGS	NATIONAL JEWISH HEALTH	SRX4652503	Illumina MiSeq	PAIRED	RANDOM	GENOMIC	ILLUMINA	SRS3750344	SRP159996	['319839','9758778','CF00286-00609.MKAN','SAMN09758778','PRJNA319839','SRP159996','SRS3750344','CF00286-00609.MKAN.trimmed-pair2.fastq.gz','SRX4652503','SRR7800732']	2016	2018-09-06T22:16:00.000Z			USA	North America	CO	sputum	Homo sapiens	3	human																					614	614968003	381832416	PRJNA319839									NTM: unclassified		Mycobacterium kansasi
SAMN16521504	SRR12882370	WGS	SWISSTPH	SRX9348438	Illumina MiSeq	PAIRED		GENOMIC	ILLUMINA	SRS7571423	SRP288262	['670836','SRR12882370','G00172','bp0','16521504','VIC3011_1.fastq.gz','SRS7571423','SAMN16521504','SRX9348438','SRP288262','PRJNA670836']		2020-10-23T06:25:00.000Z			AUS	Oceania		sputum	Homo sapiens	3	human																					253	253809136	147461171	PRJNA670836			98.93	736153	22	lineage1.2.2.2	Sensitive	['input','tbprofiler','tree','diff']	tuberculosis: unclassified		Mycobacterium tuberculosis
SAMN31673077	SRR22251270	WGS	INSTITUTE OF CLINICAL PATHOLOGY AND MEDICAL RESEARCH	SRX18227786	NextSeq 500	PAIRED	RANDOM	GENOMIC	ILLUMINA	SRS15724069	SRP407089	['18-1773-0139_1.fastq.gz','18-1773-0139','899911','31673077','SAMN31673077','SRP407089','bp0','SRR22251270','SRX18227786','SRS15724069','PRJNA899911']	2018	2022-11-09T23:52:00.000Z			AUS	Oceania	NSW		Homo sapiens	3	human																					463	463113808	212704789	PRJNA899911			99.74	1623276	53	lineage4.6.2.2	Sensitive	['diff','input','tbprofiler','tree']	tuberculosis: unclassified		Mycobacterium tuberculosis
SAMEA1059641	ERR3337657	WGS	WELLCOME SANGER INSTITUTE	ERX3362366	Illumina HiSeq X Ten	PAIRED	RANDOM	GENOMIC	ILLUMINA	ERS2365229	ERP024108	['ERP024108','ERX3362366','512657','b2209c64-be4d-11e7-b52c-3c4a9275d6c8','ERS2365229','SC_EXP_25825_1#265','SC_RUN_25825_1#265','ERR3337657','Mycobacteria_in_non_CF_bronchiectasis_patients-sc-4853','SAMEA1059641','11844373','PRJEB21813']		2019-05-24T21:13:00.000Z																														467	467168330	189595810	PRJEB21813									NTM: avium complex		Mycobacterium avium
SAMN41472359	SRR29096666	WGS	FIND, THE FOUNDATION FOR INNOVATIVE NEW DIAGNOSTICS	SRX24620498	Illumina HiSeq 2000	PAIRED	RANDOM	GENOMIC	ILLUMINA	SRS21357651	SRP507535	['AFDEC7_CC49C3AF42B7','SAMN41472359','SRS21357651','1109295','AFDEC7_CC49C3AF42B7_1700277','PRJNA1109295','SRX24620498','TB-CPath-Stephen-IS-1031-1700277_S276_R1_001.fastq.gz','SRP507535','SRR29096666','41472359']		2024-05-21T10:12:00.000Z							Homo sapiens	3	human																					316	316545830	126170871	PRJNA1109295								WHO_mutations_2023	tuberculosis: unclassified		Mycobacterium tuberculosis
SAMEA5330338	ERR3148147	WGS	INSTITUTO DE SALUD PUBLICA	ERX3177113	Illumina HiSeq 2000	PAIRED	RANDOM PCR	GENOMIC	ILLUMINA	ERS3136532	ERP113426	['ena-EXPERIMENT-Instituto de Salud Publica-10-02-2019-01:48:08:777-1','1004_13','PRJEB30933','ERP113426','ERX3177113','11610201','ERS3136532','SAMEA5330338','542307','ena-STUDY-Instituto de Salud Publica-23-01-2019-06:58:21:635-1006','ERR3148147','ena-RUN-Instituto de Salud Publica-10-02-2019-01:48:08:777-1']	2013	2019-06-12T10:27:00.000Z			MEX	North America			Homo sapiens	3	human																					108	108754177	68449365	PRJEB30933			99.31	309752	15	lineage4.1.2	RR-TB	['tbprofiler','diff','Menardo_2021','input','standford']	tuberculosis: human-adapted	L4	Mycobacterium tuberculosis
SAMN08892416	SRR6964547	WGS	SAN RAFFAELE	SRX3906512	Illumina HiSeq 2500	PAIRED	RANDOM	GENOMIC	ILLUMINA	SRS3142604	SRP128089	['PRJNA428596','SRS3142604','8892416','SRR6964547','SRP128089','SAMN08892416','428596','130693','130693_WGS','SRX3906512','bp0','130693_140916_100.gatk.bam']		2018-04-09T04:28:00.000Z			PAK	Asia			Homo sapiens	3	human		S			S		R	S	S			R	R	R				S			432	432452259	180817683	PRJNA428596	CRyPTIC_WHO2021_PMC7612554		99.55	1571250	35	lineage3	MDR-TB	['tree','Menardo_2021','input','tbprofiler','diff','Walker_2022']	tuberculosis: human-adapted	L3	Mycobacterium tuberculosis
SAMN37457787	SRR26112337	WGS	WADSWORTH CENTER	SRX21826578	Illumina MiSeq	PAIRED	RANDOM	GENOMIC	ILLUMINA	SRS18926185	SRP338930	['SRR26112337','766641','SRP338930','IDR2200002782-01-01.R1.fastq.gz','SRS18926185','37457787','IDR2200002782','SAMN37457787','SRX21826578','IDR2200002782-01-01','PRJNA766641']	2022	2023-09-19T16:21:00.000Z			USA	North America	New York state	sputum	Homo sapiens	3	human																					801	801128264	505146548	PRJNA766641									tuberculosis: unclassified		Mycobacterium tuberculosis
SAMEA113556188	ERR11488652	WGS	FZB	ERX10894828	NextSeq 500	PAIRED		GENOMIC	ILLUMINA	ERS15552311	ERP147779	['ERP147779','SMN-424','989949','86810e0e-614f-4ad6-9cd7-0bc407fc82e6','PRJEB62665','ena-RUN-TAB-27-05-2023-22:16:03:819-27726','36323204','ERX10894828','SAMEA113556188','ERS15552311','ERR11488652','ena-EXPERIMENT-TAB-27-05-2023-22:16:03:819-27725']		2023-10-05T03:52:00.000Z			MOZ	Africa	Maputo																									641	641770202	309183091	PRJEB62665			99.32	1230070	38	lineage4.1.2.1	MDR-TB	['tbprofiler','diff','R-RR_MOZ','tree','input']	tuberculosis: unclassified		Mycobacterium tuberculosis
SAMEA7528326	ERR4799741	WGS	FOUNDATION FOR MEDICAL RESEARCH INDIA	ERX4669156	NextSeq 500	PAIRED	RANDOM	GENOMIC	ILLUMINA	ERS5284796	ERP124850	['22461870','run.28206','ERR4799741','project.Mumbai','ERX4669156','PRJEB41116','773292','ERP124850','ERS5284796','SAMEA7528326','sample.28206','experiment.28206']		2021-11-10T02:09:00.000Z			IND	Asia	Mumbai					S	S				S	S	S	S				S			S		S	S		716	716246100	292661655	PRJEB41116	Walker_2022		88.68	1509289	49	lineage3	Sensitive	['diff','tbprofiler','Walker_2022','tree','CRyPTIC_IND','input']	tuberculosis: unclassified		Mycobacterium tuberculosis
SAMN41148508	SRR28859897	WGS	WADSWORTH CENTER	SRX24419669	Illumina MiSeq	PAIRED	RANDOM	GENOMIC	ILLUMINA	SRS21175132	SRP338930	['PRJNA766641','SRP338930','SRS21175132','SRR28859897','IDR2300036331-01-01.R1.fastq.gz','41148508','SAMN41148508','SRX24419669','766641','IDR2300036331-01-01']	2023	2024-05-01T11:26:00.000Z			USA	North America	New York state		Homo sapiens	3	human																					752	752458857	506762307	PRJNA766641			99.64	1026128	53	lineage3	Sensitive	['tbprofiler','diff','tree','input']	tuberculosis: unclassified		Mycobacterium tuberculosis
SAMEA115740939	ERR13266297	WGS	UNIVERSITY OF OXFORD, NUFFIELD DEPARTMENT OF MEDIC	ERX12636723	Illumina NovaSeq 6000	PAIRED	RANDOM PCR	GENOMIC	ILLUMINA	ERS20250682	ERP161058	['41868878','ERP161058','SAMEA115740939','1124794','webin-reads-2513ba6800b4','ERR13266297','ERX12636723','ERS20250682','PRJEB76547','2513ba6800b4','b28b5ff0-515d-42d2-bc0f-19e45ec26bb9']	2021	2024-08-18T17:43:00.000Z			VNM	Asia																										866	866531318	288726472	PRJEB76547								CRyPTIC_2024	tuberculosis: unclassified		Mycobacterium tuberculosis
SAMEA115740589	ERR13265915	WGS	UNIVERSITY OF OXFORD, NUFFIELD DEPARTMENT OF MEDIC	ERX12636304	Illumina NovaSeq 6000	PAIRED	RANDOM PCR	GENOMIC	ILLUMINA	ERS20250332	ERP161058	['1124794','03499f284e9b','41868572','webin-reads-03499f284e9b','ERR13265915','PRJEB76547','ERS20250332','b28b5ff0-515d-42d2-bc0f-19e45ec26bb9','ERX12636304','SAMEA115740589','ERP161058']	2021	2024-08-22T18:34:00.000Z			VNM	Asia																										958	958047586	314288162	PRJEB76547								CRyPTIC_2024	tuberculosis: unclassified		Mycobacterium tuberculosis
SAMEA115747862	ERR13289396	WGS	UNIVERSITY OF OXFORD, NUFFIELD DEPARTMENT OF MEDIC	ERX12659822	Illumina NovaSeq 6000	PAIRED	RANDOM PCR	GENOMIC	ILLUMINA	ERS20257746	ERP161058	['9d43155cfda3','ERS20257746','PRJEB76547','ERR13289396','b28b5ff0-515d-42d2-bc0f-19e45ec26bb9','ERX12659822','SAMEA115747862','ERP161058','41891336','webin-reads-9d43155cfda3','1124794']	2022	2024-08-10T14:07:00.000Z			ZAF	Africa																										654	654530640	221667407	PRJEB76547								CRyPTIC_2024	tuberculosis: unclassified		Mycobacterium tuberculosis
SAMN43396974	SRR30443920	WGS	WADSWORTH CENTER	SRX25869220	NextSeq 500	PAIRED	RANDOM	GENOMIC	ILLUMINA	SRS22482785	SRP338930	['SAMN43396974','SRR30443920','SRS22482785','43396974','766641','IDR2400005246-01-02','IDR2400005246-01-02.R1.fastq.gz','SRX25869220','SRP338930','PRJNA766641']	2024	2024-08-28T16:56:00.000Z			USA	North America	New York state	sputum	Homo sapiens	3	human																					585	585526084	256550943	PRJNA766641									tuberculosis: unclassified		Mycobacterium tuberculosis
SAMN43397083	SRR30443611	WGS	WADSWORTH CENTER	SRX25868954	NextSeq 550	PAIRED	RANDOM	GENOMIC	ILLUMINA	SRS22482519	SRP338930	['SRR30443611','766641','PRJNA766641','IDR2400017439-01-01','SRS22482519','43397083','IDR2400017439-01-01.R1.fastq.gz','SRX25868954','SAMN43397083','SRP338930']	2024	2024-08-28T16:46:00.000Z			USA	North America	New York state	sputum	Homo sapiens	3	human																					388	388497501	175877604	PRJNA766641									tuberculosis: unclassified		Mycobacterium tuberculosis
SAMN20525177	SRR15368966	WGS	SCHOOL OF PUBLIC HEALTH, FUDAN UNIVERSITY	SRX11671248	Illumina HiSeq 2000	PAIRED	PCR	GENOMIC	ILLUMINA	SRS9703357	SRP330727	['SRX11671248','PRJNA751240','SAMN20525177','SRR15368966','2013-North-015','20525177','A75_R1.fastq.gz','751240','SRP330727','SRS9703357','A75','bp0']	2013	2021-08-08T10:50:00.000Z		30.37 N 120.14 E	CHN	Asia	Zheijiang	sputum	Homo sapiens	3	human																					2230	2230434000	854678537	PRJNA751240			99.53	1813828	61	lineage2.2.1	Sensitive	['diff','timelapse_Zhejiang_CHN','tbprofiler','tree','input']	tuberculosis: unclassified		Mycobacterium tuberculosis
SAMN35982123	SRR25207155	WGS	CHINESE CENTER FOR DISEASE CONTROL AND PREVENTION	SRX20954078	Illumina HiSeq 2500	PAIRED	RANDOM	GENOMIC	ILLUMINA	SRS18231053	SRP448193	['PRJNA987438','MDRTB511.bam','SRP448193','SRX20954078','35982123','SRR25207155','SAMN35982123','SRS18231053','TBMDR511','bp0','987438']	2015	2023-10-16T21:56:00.000Z						sputum	Homo sapiens	3	human																					1764	1764457050	149452928	PRJNA987438									tuberculosis: unclassified		Mycobacterium tuberculosis
SAMN05577536	SRR4034579	WGS	HARVARD MEDICAL SCHOOL	SRX2025878	Illumina HiSeq 2000	PAIRED	RANDOM	GENOMIC	ILLUMINA	SRS1620307	SRP082185	['SRR4034579','323744','SRS1620307','PRJNA323744','SRP082185','SRX2025878','P42-Lung4-A3','5577536','SAMN05577536','792-L4A3_1.fastq.gz']	2013-11	2016-08-16T02:46:00.000Z		29.6483 S 30.3318 E	ZAF	Africa	Kwazulu-Natal	lung	Homo sapiens	3	human																					305	305805376	208370215	PRJNA323744								['Napier_2020','intrapatient_ZAF','input','denylist']	tuberculosis: human-adapted	L4.1.2	Mycobacterium tuberculosis
SAMEA7544159	ERR4811099	WGS	CCDC	ERX4679545	HiSeq X Ten	PAIRED	RANDOM	GENOMIC	ILLUMINA	ERS5300817	ERP124934	['22463993','experiment.12674','ERR4811099','sample.12674','ERS5300817','ERX4679545','PRJEB41194','SAMEA7544159','ERP124934','773297','run.12674','project.CDC_22']		2021-11-10T05:20:00.000Z			CHN	Asia						S	S			S	S	S	S	S				S	S	S	S	S	S	S	S	1199	1199778300	514968739	PRJEB41194	['CRyPTIC_reuse_table','Walker_2022']		99.49	1731927	59	lineage4.5	Sensitive	['input','Walker_2022','tree','CRyPTIC_reuse_table','tbprofiler','diff','CRyPTIC_CCDC_CDC_22']	tuberculosis: unclassified		Mycobacterium tuberculosis
SAMD00142606	DRR188700	WGS	RIT_JATA	DRX179165	Illumina MiSeq	PAIRED	other	GENOMIC	ILLUMINA	DRS201192	DRP007602	['DRX179165','PRJDB7494','DRP007602','DRS201192','SAMD00142606','754720','DRR188700','20796135']	2017	2021-08-14T17:26:00.000Z			JPN	Asia	Kinki		Homo sapiens	3	human																					619	619196973	396102717	PRJDB7494			99.61	1185539	76	lineage2.2.1	Sensitive	['tree','diff','input','tbprofiler']	tuberculosis: unclassified		Mycobacterium tuberculosis
SAMEA3374911	ERR1023471	WGS	THE WELLCOME TRUST SANGER INSTITUTE	ERX1102343	Illumina HiSeq 2000	PAIRED	RANDOM	GENOMIC	ILLUMINA	ERS716832	ERP004677	['PRJEB5280','4106671','SC_RUN_16852_6#18','ERX1102343','SC_EXP_16852_6#18','ERR1023471','ERP004677','247745','TRL0001214-sc-2292214','ERS716832','SAMEA3374911','Mycobacterium_tuberculosis__HICF__sequencing-sc-2926']		2016-03-05T14:00:00.000Z			PER	South America																										657	657069750	111076687	PRJEB5280			99.62	1795479	51	lineage4.3.2.1	MDR-TB	['tbprofiler','tree','standford','diff','input','Napier_2020']	tuberculosis: human-adapted	L4.3.2.1	Mycobacterium tuberculosis
SAMN39436937	SRR28741130	WGS	TAIWAN CENTERS FOR DISEASE CONTROL	SRX24307053	Illumina MiSeq	PAIRED	RANDOM	GENOMIC	ILLUMINA	SRS21069778	SRP502731	['1065624','TWCDC10147','100200147_R1.fastq.gz','SRS21069778','SRP502731','C3-10147','SAMN39436937','SRR28741130','39436937','PRJNA1065624','SRX24307053']	2010	2024-04-19T03:09:00.000Z		25.02 N 121.35 E	TWN	Asia		lung	Homo sapiens	3	human																					434	434761979	250908123	PRJNA1065624									tuberculosis: unclassified		Mycobacterium tuberculosis
SAMEA2709665	ERR2515121	WGS	CTB/NICD	ERX2534335	Illumina MiSeq	PAIRED	RANDOM	GENOMIC	ILLUMINA	ERS2399726	ERP107968	['PRJEB25997','ERP107968','run.7345','10124465','SAMEA2709665','ERR2515121','ERX2534335','ERS2399726','experiment.7345','sample.7345','493035','project.First_10k_genomes_study_set_5']		2022-07-17T23:27:00.000Z			ZAF	Africa										S		R					S	R	R							545	545113925	353006251	PRJEB25997	Walker_2022							['input','CRyPTIC_CTB-NICD','Napier_2020','Walker_2022','Nimmo_2024']	tuberculosis: human-adapted	L2.2.1	Mycobacterium tuberculosis
SAMEA7702098	ERR4972481	WGS	HOSPITAL GENERAL UNIVERSITARIO GREGORIO MARANON	ERX4791137	NextSeq 500	PAIRED	PCR	GENOMIC	ILLUMINA	ERS5458609	ERP125674	['ena-EXPERIMENT-Hospital General Universitario Gregorio Maranon-10-12-2020-12:56:41:075-11','ERP125674','ena-STUDY-Hospital General Universitario Gregorio Maranon-10-12-2020-11:15:07:381-97','SAMEA7702098','ERR4972481','17760113','ena-RUN-Hospital General Universitario Gregorio Maranon-10-12-2020-12:56:41:075-11','ERX4791137','ARG22974-13','698873','ERS5458609','PRJEB41837']	2013	2021-02-07T04:50:00.000Z			ARG	South America			Homo sapiens	3	human																					184	184391543	73532333	PRJEB41837			99.53	1077579	36	lineage4.3.3	MDR-TB	['input','tbprofiler','standford','diff','tree']	tuberculosis: unclassified		Mycobacterium tuberculosis
SAMEA1397433	ERR2514948	WGS	PHE	ERX2534158	Illumina MiSeq	PAIRED	RANDOM	GENOMIC	ILLUMINA	ERS2399538	ERP107961	['SAMEA1397433','ERS2399538','ERX2534158','ERP107961','493034','experiment.7139','ERR2514948','PRJEB25991','10124075','run.7139','sample.7139','project.First_10k_genomes_study_set_4']		2021-10-23T18:08:00.000Z			GBR	Europe	England									S		S					R	S								285	285212009	182511312	PRJEB25991	Walker_2022		99.48	1684696	51	lineage4.1.1.3	Other	['Walker_2022','tbprofiler','CRyPTIC_PHE','tree','diff','Napier_2020','input']	tuberculosis: human-adapted	L4.1.1.3	Mycobacterium tuberculosis
SAMEA13299788	ERR9125031	WGS	UNIVERSITY OF OXFORD, NUFFIELD DEPARTMENT OF MEDIC	ERX8668291	Illumina MiSeq	PAIRED	RANDOM	GENOMIC	ILLUMINA	ERS10902606	ERP136068	['run.435.1.68cea3778abd112dc2b2d3f48b0cccbc','ERP136068','ERX8668291','862828','ERR9125031','sample.435.90320e19','PRJEB51436','30300851','experiment.435.75b5da49','SAMEA13299788','project.SeqTreat_PHO1','ERS10902606']		2024-08-01T02:03:00.000Z			CAN	North America	Ontario																									622	622385169	428252988	PRJEB51436								CRyPTIC_PublicHealthOntario	tuberculosis: unclassified		Mycobacterium tuberculosis
SAMEA5039583	ERR2851363	WGS	LEBANESE AMERICAN UNIVERSITY	ERX2857976	Illumina MiSeq	PAIRED	other	GENOMIC	ILLUMINA	ERS2851327	ERP111570	['ena-STUDY-Lebanese American University-22-10-2018-07:43:25:606-629','ena-RUN-Lebanese American University-22-10-2018-07:43:25:306-10','TB-10','ERR2851363','SAMEA5039583','10655366','514646','PRJEB29276','ERX2857976','ERP111570','ena-EXPERIMENT-Lebanese American University-22-10-2018-07:43:25:306-10','ERS2851327']	2016	2019-01-25T20:12:00.000Z			LBN	Asia			Homo sapiens	3	human																					135	135622548	91461146	PRJEB29276			99.33	542390	27	lineage4.1.2.1	Sensitive	['tbprofiler','input','Menardo_2021','tree','diff']	tuberculosis: human-adapted	L4	Mycobacterium tuberculosis
SAMEA5561919	ERR3275691	WGS	RIVM - NATIONAL INSTITUTE FOR PUBLIC HEALTH AND TH	ERX3302564	Illumina HiSeq 2500	SINGLE	RANDOM	GENOMIC	ILLUMINA	ERS3363951	ERP114661	['ena-STUDY-RIVM - National Institute for Public Health and the Environment-04-04-2019-10:46:49:835-53','SAMEA5561919','ena-EXPERIMENT-RIVM - National Institute for Public Health and the Environment-10-04-2019-10:49:30:010-536','16-1139','ERP114661','ena-RUN-RIVM - National Institute for Public Health and the Environment-10-04-2019-10:49:30:010-536','PRJEB32037','11396731','532369','ERX3302564','ERR3275691','ERS3363951']		2019-06-11T06:07:00.000Z			NLD	Europe																										452	452236558	134492708	PRJEB32037								Napier_2020	tuberculosis: human-adapted	L4.8	Mycobacterium tuberculosis
SAMEA115751080	ERR13291958	WGS	UNIVERSITY OF OXFORD, NUFFIELD DEPARTMENT OF MEDIC	ERX12662444	Illumina MiSeq	PAIRED	RANDOM PCR	GENOMIC	ILLUMINA	ERS20267367	ERP161058	['webin-reads-7fe36c5b91b3','ERP161058','PRJEB76547','7fe36c5b91b3','1124794','ERR13291958','SAMEA115751080','ERS20267367','41910026','b28b5ff0-515d-42d2-bc0f-19e45ec26bb9','ERX12662444']	2020	2024-08-10T07:26:00.000Z			USA	North America																										782	782367916	505121838	PRJEB76547								CRyPTIC_2024	tuberculosis: unclassified		Mycobacterium tuberculosis
SAMEA4744456	ERR2653045	WGS	NORWEGIAN INSTITUTE OF PUBLIC HEALTH	ERX2669499	Illumina MiSeq	PAIRED	RANDOM	GENOMIC	ILLUMINA	ERS2564567	ERP109440	['BRZ-63','ERX2669499','ERR2653045','ena-RUN-NORWEGIAN INSTITUTE OF PUBLIC HEALTH-19-06-2018-13:51:32:580-132','SAMEA4744456','9578987','PRJEB27366','ena-EXPERIMENT-NORWEGIAN INSTITUTE OF PUBLIC HEALTH-19-06-2018-13:51:32:580-132','ERS2564567','ena-STUDY-NORWEGIAN INSTITUTE OF PUBLIC HEALTH-19-06-2018-13:52:22:783-854','ERP109440','476915']	2007	2018-07-12T08:56:00.000Z			BRA	South America			Homo sapiens	3	human																					506	506434068	198766251	PRJEB27366			99.46	1606113	47	lineage4.3.3	Sensitive	['Nimmo_2024','standford','input','tree','diff','tbprofiler']	tuberculosis: human-adapted	L4	Mycobacterium tuberculosis
SAMEA2534574	ERR552336	WGS	FZB	ERX511405	Illumina HiSeq 2500	PAIRED		GENOMIC	ILLUMINA	ERS457976	ERP010814	['ERX511405','ERS457976','8307-06_genoscreen_genoscreen_2013-10-31_101bp','PRJEB9680','ERR552336','ERP010814','3794032','ena-STUDY-FZB-22-06-2015-17:16:39:392-292','287903','SAMEA2534574','8307-06']		2015-06-25T07:55:00.000Z			DEU	Europe										S		S					S	S	S							519	519597328	354742141	PRJEB9680	CRyPTIC_WHO2021_PMC7612554							['Napier_2020','Menardo_2018','Walker_2022','Menardo_2021','input']	tuberculosis: human-adapted	L4.3.4.1	Mycobacterium tuberculosis
SAMN31581298	SRR22175188	WGS	HAYSTACKANALYTICS PVT. LTD.	SRX18154067	HiSeq X Ten	PAIRED	PCR	GENOMIC	ILLUMINA	SRS15655318	SRP406075	['897841','SRR22175188','SAMN31581298','bp0','SRX18154067','JJ-78_HA100.bam','SO_8769_JJ_78','SRS15655318','JJ-78_HA100','31581298','PRJNA897841','SRP406075']	2019	2022-11-03T10:29:00.000Z			IND	Asia	Mumbai	sputum	Homo sapiens	3	human																					421	421592594	208157727	PRJNA897841			99.37	1628490	52	lineage3.1	HR-TB	['diff','tbprofiler','denylist','input']	tuberculosis: unclassified		Mycobacterium tuberculosis
SAMEA4441679	ERR1654650	WGS	FZB	ERX1724966	NextSeq 500	PAIRED		GENOMIC	ILLUMINA	ERS1353128	ERP017223	['PRJEB15463','ERX1724966','ERS1353128','ena-STUDY-FZB-21-09-2016-07:37:06:827-64','SAMEA4441679','344133','ERR1654650','ena-EXPERIMENT-FZB-21-09-2016-15:36:41:334-10','ERP017223','5829883','ena-RUN-FZB-21-09-2016-15:36:41:334-10','DRC-060248']		2016-10-06T01:02:00.000Z			COD	Africa	Kinshasa																									756	756797416	355175375	PRJEB15463			99.69	1292749	44	lineage4.6.1.2	MDR-TB	['input','tree','tbprofiler','diff']	MTBC		Mycobacterium tuberculosis complex sp.
SAMEA5975267	ERR3559519	WGS	FUDAN UNIVERSITY	ERX3559270	Illumina HiSeq 2500	PAIRED	RANDOM PCR	GENOMIC	ILLUMINA	ERS3778104	ERP117507	['ERP117507','ena-RUN-FUDAN UNIVERSITY-25-09-2019-16:05:21:805-447','SC0447','ERX3559270','ERR3559519','15231045','639250','ERS3778104','ena-STUDY-FUDAN UNIVERSITY-25-09-2019-16:05:44:667-292','ena-EXPERIMENT-FUDAN UNIVERSITY-25-09-2019-16:05:21:805-447','PRJEB34582','SAMEA5975267']	2018	2020-06-13T19:50:00.000Z			CHN	Asia		sputum	Homo sapiens	3	human																					454	454218600	178557009	PRJEB34582			99.7	1689803	53	lineage2.2.1	Sensitive	['tree','input','Menardo_2021','diff','tbprofiler']	tuberculosis: human-adapted	L2	Mycobacterium tuberculosis
SAMN08379724	SRR6485090	WGS	SAN RAFFAELE	SRX3574713	NextSeq 500	PAIRED	RANDOM	GENOMIC	ILLUMINA	SRS2844707	SRP128089	['SRS2844707','11381-13_WGS','bp0','PRJNA428596','SRR6485090','SRP128089','8379724','11381-13','SAMN08379724','428596','11381-13_lib3903_multi2_2015-8-22_151bp.gatk.bam','SRX3574713']		2018-01-19T13:04:00.000Z							Homo sapiens	3	human																					713	713391443	399163355	PRJNA428596			99.71	1121762	28	lineage4.8	Sensitive	['diff','tree','input','tbprofiler']	tuberculosis: unclassified		Mycobacterium tuberculosis
SAMN04634267	SRR3394684	WGS	JCVI	SRX1709379	NextSeq 500	PAIRED	RANDOM	GENOMIC	ILLUMINA	SRS1399524	SRP068042	['SRX1709379','SRS1399524','SRP068042','GCID_NTM_00175_sra','305922','GCID_NTM_00175_biosample','SRR3394684','SAMN04634267','PRJNA305922','4634267']	2010	2016-04-15T17:40:00.000Z			UGA	Africa			Homo sapiens	3	human																					1362	1362842950	613532580	PRJNA305922									unclassified mycobacteria		Mycobacterium sp.
SAMEA7526541	ERR4797988	WGS	FOUNDATION FOR MEDICAL RESEARCH INDIA	ERX4667406	NextSeq 500	PAIRED	RANDOM	GENOMIC	ILLUMINA	ERS5283014	ERP124850	['22460104','experiment.12980','ERP124850','773292','PRJEB41116','ERX4667406','ERS5283014','run.12980','sample.12980','SAMEA7526541','ERR4797988','project.Mumbai']		2021-11-09T23:08:00.000Z			IND	Asia	Mumbai					R	S				R	R	R	R							S		R	S		530	530394600	219078726	PRJEB41116	Walker_2022							['Walker_2022','CRyPTIC_IND','input']	tuberculosis: unclassified		Mycobacterium tuberculosis
SAMEA104362513	ERR2184672	WGS	UNIVERSIDAD PERUANA CAYETANO HEREDIA, PERU	ERX2240839	Illumina HiSeq 4000	PAIRED	RANDOM	GENOMIC	ILLUMINA	ERS1987491	ERP104985	['SAMEA104362513','ERR2184672','ERX2240839','PRJEB23245','548708','12061903','run.960','project.Peru-set1-Tandem','ERP104985','sample.960','experiment.960','ERS1987491']		2021-10-17T08:40:00.000Z			PER	South America						S				S	S	S	S	S				S		S	S	S	S	S	S	440	440752500	190559161	PRJEB23245	['CRyPTIC_reuse_table','Walker_2022']		99.59	1725215	65	lineage4.3.2	Sensitive	['Walker_2022','diff','tbprofiler','tree','CRyPTIC_reuse_table','input','CRyPTIC_UPCH']	tuberculosis: unclassified		Mycobacterium tuberculosis
SAMEA115751602	ERR13292486	WGS	UNIVERSITY OF OXFORD, NUFFIELD DEPARTMENT OF MEDIC	ERX12662972	Illumina MiSeq	PAIRED	RANDOM PCR	GENOMIC	ILLUMINA	ERS20267889	ERP161058	['ERX12662972','PRJEB76547','1124794','ERS20267889','41910541','fc3bf9e614c9','b28b5ff0-515d-42d2-bc0f-19e45ec26bb9','webin-reads-fc3bf9e614c9','ERP161058','SAMEA115751602','ERR13292486']	2020	2024-08-11T02:00:00.000Z			USA	North America																										199	199644086	117619436	PRJEB76547								CRyPTIC_2024	tuberculosis: unclassified		Mycobacterium tuberculosis
SAMEA4473395	ERR1664641	WGS	LSHTM	ERX1734952	Illumina MiSeq	PAIRED	PCR	GENOMIC	ILLUMINA	ERS1372574	ERP017368	['SAMEA4473395','5906773','SRMTB23','PRJEB15555','347924','ERX1734952','ERS1372574','ena-STUDY-LSHTM-29-09-2016-16:07:09:797-562','ena-EXPERIMENT-LSHTM-29-09-2016-17:27:30:698-23','ERR1664641','ena-RUN-LSHTM-29-09-2016-17:27:30:698-23','ERP017368']		2016-10-14T13:38:00.000Z																														606	606076887	351564977	PRJEB15555			99.19	1592823	71	lineage4.3.4.2	Pre-XDR-TB	['diff','tbprofiler','tree','input']	tuberculosis: unclassified		Mycobacterium tuberculosis
SAMEA7554224	ERR4820857	WGS	PUBLIC HEALTH ENGLAND	ERX4690699	Illumina HiSeq 2500	PAIRED	RANDOM	GENOMIC	ILLUMINA	ERS5310869	ERP124941	['project.PHE-TB','sample.23678','ERS5310869','ERX4690699','SAMEA7554224','run.23678','ERR4820857','ERP124941','experiment.23678','22473619','773303','PRJEB41201']		2021-11-11T01:53:00.000Z			GBR	Europe										S		S						S								287	287497122	129644179	PRJEB41201	Walker_2022		99.59	2621335	57	lineage4.1.2.1	Sensitive	['diff','tbprofiler','input','tree','CRyPTIC_PHE','Walker_2022']	tuberculosis: unclassified		Mycobacterium tuberculosis
SAMEA112801234	ERR11067391	WGS	FZB	ERX10514321	NextSeq 2000	PAIRED		GENOMIC	ILLUMINA	ERS14808780	ERP010814	['PRJEB9680','ERR11067391','ena-STUDY-FZB-22-06-2015-17:16:39:392-292','21008415','287903','ERS14808780','ena-EXPERIMENT-TAB-21-03-2023-12:28:22:324-125263','ERP010814','ERX10514321','33853290','ena-RUN-TAB-21-03-2023-12:28:22:324-125264','SAMEA112801234']		2023-07-21T01:59:00.000Z																														860	860195632	301779019	PRJEB9680			99.47	1692980	55	lineage4.8	Sensitive	['tbprofiler','diff','tree','input']	tuberculosis: unclassified		Mycobacterium tuberculosis
SAMEA7544274	ERR4811214	WGS	CCDC	ERX4679660	HiSeq X Ten	PAIRED	RANDOM	GENOMIC	ILLUMINA	ERS5300932	ERP124934	['ERX4679660','project.CDC_22','PRJEB41194','22464108','run.13978','SAMEA7544274','sample.13978','ERS5300932','773297','ERR4811214','ERP124934','experiment.13978']		2021-11-10T05:19:00.000Z			CHN	Asia						S	S			S	S	S	S	S				S	S	S	S	S	S	S	S	1176	1176133800	503361916	PRJEB41194	['Walker_2022','CRyPTIC_reuse_table']		99.59	1705670	58	lineage4.5	Sensitive	['tree','CRyPTIC_reuse_table','diff','Walker_2022','tbprofiler','CRyPTIC_CCDC_CDC_22','input']	tuberculosis: unclassified		Mycobacterium tuberculosis
SAMEA2783003	ERR752247	WGS	SC	ERX695929	Illumina HiSeq 2000	PAIRED	RANDOM	GENOMIC	ILLUMINA	ERS552748	ERP006738	['15022-sc-2107847','ERP006738','3336994','ERX695929','PRJEB7056','SC_EXP_14723_8#51','272028','SC_RUN_14723_8#51','ERR752247','The_interaction_between_the_host_and_pathogen_genetics_in_susceptibility_to_pulmonary_tuberculosis-sc-3274','ERS552748','SAMEA2783003']	2005	2016-01-18T17:16:00.000Z			THA	Asia																										590	590677000	328980811	PRJEB7056			99.4	1555742	35	lineage1.1.1.1	Sensitive	['tbprofiler','Napier_2020','diff','Menardo_2021','input','tree']	tuberculosis: human-adapted	L1.1.1.1	Mycobacterium tuberculosis
SAMN35544009	SRR26056449	WGS	EMORY UNIVERSITY SCHOOL OF MEDICINE	SRX21772701	Illumina NovaSeq 6000	PAIRED		GENOMIC	ILLUMINA	SRS18878215	SRP460313	['SRR26056449','35544009','S237_18','SRR26070589','977967','SRP460313','SRX21772701','SAMN35544009','SRX21786361','S237.18.bam','SRS18878215','PRJNA977967','S237.18']		2023-10-13T15:08:00.000Z			OMN	Asia		sputum	Homo sapiens	3	human																					441	441139201	50742318	PRJNA977967			99.33	1818156	62	lineage1.1.2	Sensitive	['tree','tbprofiler','input','diff']	tuberculosis: unclassified		Mycobacterium tuberculosis
SAMN03647269	SRR2100096	WGS	UNIVERSITY OF OXFORD	SRX1094790	Illumina HiSeq 2500	PAIRED	RANDOM	GENOMIC	ILLUMINA	SRS991754	SRP061066	['282721','SRS991754','SRX1094790','3647269','SRR2100096','PRJNA282721','C00005511','98be38e1-9dbc-44c0-9044-e0afe581df61_R00000039_v2.bam','SRP061066','SAMN03647269']		2015-07-23T19:24:00.000Z			GBR	Europe										S		S					S	S								429	429887700	309436680	PRJNA282721	CRyPTIC_WHO2021_PMC7612554		99.45	1521078	26	lineage4.1.1.1	Sensitive	['tree','Napier_2020','Walker_2022','input','diff','tbprofiler']	tuberculosis: human-adapted	L4.1.1.1	Mycobacterium tuberculosis
SAMN25888603	SRR18002894	WGS	NATIONAL INSTITUTE FOR COMMUNICABLE DISEASE CONTROL AND PREVENTION, CHINESE CENTER FOR DISEASE CONTR	SRX14158623	Illumina HiSeq 1000	PAIRED	RANDOM	GENOMIC	ILLUMINA	SRS11983866	SRP359570	['UM190904T0027_1.fq.gz','SAMN25888603','SRR18002894','UM190904T0027','bp0','SRS11983866','SRX14158623','806507','SRP359570','25888603','PRJNA806507']	2020	2022-02-13T06:56:00.000Z			CHN	Asia	Shanghai		Homo sapiens	3	human																					615	615063300	263374596	PRJNA806507			93.82	1321028	44	lineage2.2.1	Other	['tbprofiler','tree','diff','input']	tuberculosis: unclassified		Mycobacterium tuberculosis
SAMN27519907	SRR18714821	WGS	NIH / NIAID	SRX14815272	NextSeq 500	PAIRED	RANDOM	GENOMIC	ILLUMINA	SRS12571809	SRP369525	['UKR-562_lib41157_nextseq_ny0003_151bp.filtered_2nd.1.fastq.gz','19808','bp0','PRJNA825524','825524','SRR18714821','SRS12571809','SRP369525','SRX14815272','27519907','SAMN27519907']	2020	2022-04-11T14:30:00.000Z		50.9077 N 34.7981 E	UKR	Europe	Sumy	sputum	Homo sapiens	3	human																					815	815844496	281652706	PRJNA825524			99.34	1718544	56	lineage4.1.2	Sensitive	['tree','TB_Portals','tbprofiler','input','diff']	tuberculosis: unclassified		Mycobacterium tuberculosis
SAMN12565507	SRR9970990	WGS	UNIVERSITY COLLEGE LONDON	SRX6718629	NextSeq 500	PAIRED	RANDOM	GENOMIC	ILLUMINA	SRS5271165	SRP218410	['SAMN12565507','SRS5271165','12565507','PRJNA559528','23_KF091B_R1.fastq.gz','559528','SRP218410','SRX6718629','23_KF091B','SRR9970990']	2018	2019-08-15T06:47:00.000Z		29.88 S 30.99 E	ZAF	Africa	Durban	sputum	Homo sapiens	3	human																					790	790089078	331548547	PRJNA559528			98.8	1716877	56	lineage4.3.3	Pre-XDR-TB	['input','tree','diff','tbprofiler']	tuberculosis: unclassified		Mycobacterium tuberculosis
SAMEA104718549	ERR2446198	WGS	RIVM - NATIONAL INSTITUTE FOR PUBLIC HEALTH AND TH	ERX2465299	Illumina HiSeq 2500	SINGLE	RANDOM	GENOMIC	ILLUMINA	ERS2319932	ERP107526	['ena-EXPERIMENT-RIVM - National Institute for Public Health and the Environment-26-03-2018-16:05:17:746-144','ERP107526','ena-STUDY-RIVM - National Institute for Public Health and the Environment-15-03-2018-13:44:58:461-243','ERR2446198','PRJEB25592','448124','SAMEA104718549','ena-RUN-RIVM - National Institute for Public Health and the Environment-26-03-2018-16:05:17:746-144','8820481','ERX2465299','WGSVNTR2016144','ERS2319932']	2016	2019-06-11T17:46:00.000Z			NLD	Europe			Homo sapiens	3	human																					343	343684319	97429868	PRJEB25592								['Napier_2020','WGS_2016_NLD']	tuberculosis: human-adapted	L4.6.1.2	Mycobacterium tuberculosis
SAMN18793756	SRR14270011	WGS	NATIONAL INSTITUTE FOR COMMUNICABLE DISEASE CONTROL AND PREVENTION, CHINESE CENTER FOR DISEASE CONTR	SRX10631628	Illumina HiSeq 2000	SINGLE	RANDOM PCR	GENOMIC	ILLUMINA	SRS8727886	SRP315261	['ICDC_XJ06160','PRJNA722811','18793756','SRR14270011','SRS8727886','722811','SRX10631628','SRP315261','XJ06160.tar.gz','XJ06160','SAMN18793756','bp0']	2006	2021-04-19T04:22:00.000Z			CHN	Asia		sputum	Homo sapiens	3	human																					0	772372	632426	PRJNA722811									tuberculosis: unclassified		Mycobacterium tuberculosis
SAMN14417158	SRR11662218	WGS	KHON KAEN UNIVERSITY	SRX8223385	Illumina HiSeq 2500	PAIRED	Restriction Digest	GENOMIC	ILLUMINA	SRS6580023	SRP259494	['M06355-58_R1.fq.gz','bp0','M06355-58','SRS6580023','PRJNA613706','613706','14417158','SAMN14417158','SRX8223385','SRR11662218','SRP259494']	2017	2020-05-01T15:12:00.000Z		14.02036 N 99.53066779 E	THA	Asia		sputum	Homo sapiens	3	human																					1516	1516314600	651290537	PRJNA613706			99.32	1749843	59	lineage1.1.1	HR-TB	['tbprofiler','input','tree','diff']	tuberculosis: unclassified		Mycobacterium tuberculosis
SAMN41934606	SRR29477238	WGS	AGRICULTURE AND AGRI-FOOD CANADA	SRX24988968	Illumina NovaSeq 6000	PAIRED	RANDOM	GENOMIC	ILLUMINA	SRS21690780	SRP418573	['AAFC_MAP_#2269_2016-03-16_04','SAMN41934606','SRX24988968','41934606','SRP418573','SRR29477238','NS.2077.002.IDT_i7_212---IDT_i5_212.2269_R1.fastq.gz','SRS21690780','2269','PRJNA925907','925907']	2022	2024-06-20T14:22:00.000Z			CAN	North America	Ontario	feces	Bos taurus	2	domestic cattle																					978	978604424	323432238	PRJNA925907									NTM: avium complex		Mycobacterium avium subsp. paratuberculosis
SAMEA115750121	ERR13290967	WGS	UNIVERSITY OF OXFORD, NUFFIELD DEPARTMENT OF MEDIC	ERX12661453	Illumina NovaSeq 6000	PAIRED	RANDOM PCR	GENOMIC	ILLUMINA	ERS20266408	ERP161058	['ERX12661453','b28b5ff0-515d-42d2-bc0f-19e45ec26bb9','1124794','PRJEB76547','SAMEA115750121','webin-reads-037089f5aef9','ERR13290967','41909079','ERP161058','ERS20266408','037089f5aef9']	2020	2024-08-23T05:39:00.000Z			TWN	Asia																										1033	1033070124	327211918	PRJEB76547								CRyPTIC_2024	tuberculosis: unclassified		Mycobacterium tuberculosis
SAMN16086718	SRR12650500	WGS	INSTITUT PASTEUR DE LILLE	SRX9131909	Illumina HiSeq 2500	PAIRED	RANDOM	GENOMIC	ILLUMINA	SRS7374157	SRP282561	['KC12B4_GATCAG_L002_R1.fastq.gz','662472','SRS7374157','PRJNA662472','16086718','KC12B4','SRP282561','SRR12650500','SAMN16086718','SRX9131909']		2020-09-16T10:09:00.000Z			FRA	Europe	Toulouse		Mus musculus	3	mouse																					878	878497200	421603815	PRJNA662472								['input','denylist']	MTBC		Mycobacterium canettii	STB-K
SAMEA2079652	['ERR376985','ERR350158']	WGS		['ERX349362','ERX322994']	Illumina HiSeq 2000	PAIRED	RANDOM	GENOMIC	ILLUMINA	ERS253775		['Global_and_local_genomics_of_Mycobacterium_ulcerans-sc-2013-06-06T12:45:33Z-2656','SC_RUN_10771_4#84','ERS253775','2372505','84_BP146-sc-2013-06-06T15:04:18Z-1641881','SC_EXP_10771_4#84','ERX322994','ERR376985','222603','SC_RUN_10315_8#84','ERX349362','ERR350158','SC_EXP_10315_8#84','PRJEB4025','SAMEA2079652','ERP003279']					CMR	Africa		wound	Homo sapiens	3	human																					753	754024600	372424370	PRJEB4025									NTM: unclassified		Mycobacterium ulcerans
SAMEA13300627	ERR9125870	WGS	UNIVERSITY OF OXFORD, NUFFIELD DEPARTMENT OF MEDIC	ERX8669137		PAIRED	RANDOM	GENOMIC	ILLUMINA	ERS10903444	ERP136068	['ERR9125870','PRJEB51436','sample.1273.fdd370bb','run.1273.1.61d7f6113b3e727b2c2b1941b96c1d2f','ERX8669137','ERS10903444','experiment.1273.6a9af6f4','862828','30301695','project.SeqTreat_PHO1','SAMEA13300627','ERP136068']		2024-08-15T03:06:00.000Z			CAN	North America	Ontario																									784	784292745	509652661	PRJEB51436								CRyPTIC_PublicHealthOntario	tuberculosis: unclassified		Mycobacterium tuberculosis
SAMEA14456034	ERR9792819	WGS	PUBLIC HEALTH AGENCY OF SWEDEN	ERX9340280	Ion Torrent S5 XL	SINGLE	RANDOM	GENOMIC	ION_TORRENT	ERS12080320	ERP137927	['ena-EXPERIMENT-TAB-30-05-2022-11:16:51:165-11572','844817','SEA201700155','ERR9792819','PRJEB53147','ERX9340280','ena-RUN-TAB-30-05-2022-11:16:51:166-11573','ERS12080320','5f7a55da-d931-4f74-852e-16ca825d27df','SAMEA14456034','ERP137927','28800806']	2017	2022-06-25T10:10:00.000Z			SWE	Europe			Homo sapiens	3	human																					186	186308205	142786721	PRJEB53147									tuberculosis: unclassified		Mycobacterium tuberculosis
SAMEA115746054	ERR13284821	WGS	UNIVERSITY OF OXFORD, NUFFIELD DEPARTMENT OF MEDIC	ERX12655247	Illumina HiSeq 2500	PAIRED	RANDOM PCR	GENOMIC	ILLUMINA	ERS20255938	ERP161058	['PRJEB76547','ERR13284821','webin-reads-95c3c1fb04c8','ERX12655247','ERS20255938','95c3c1fb04c8','b28b5ff0-515d-42d2-bc0f-19e45ec26bb9','ERP161058','1124794','SAMEA115746054','41889608']	2020	2024-08-10T12:02:00.000Z			DEU	Europe																										648	648610800	378331193	PRJEB76547								CRyPTIC_2024	tuberculosis: unclassified		Mycobacterium tuberculosis
SAMEA3558189	['ERR1034656','ERR1213904']	WGS		['ERX1286117','ERX1113454']	Illumina MiSeq	PAIRED		GENOMIC	ILLUMINA	ERS865338		['PRJEB11653','297845','4154485','ERR1213904','PRJEB10385','ena-RUN-LSHTM-25-09-2015-14:04:49:422-81','ena-RUN-LSHTM-18-01-2016-18:53:21:062-81','ena-EXPERIMENT-LSHTM-18-01-2016-18:53:21:062-81','SAMEA3558189','mtb81','307681','ERX1286117','ena-STUDY-LSHTM-04-11-2015-14:45:34:612-88','ERS865338','ERX1113454','ERP013054','ena-STUDY-LSHTM-18-08-2015-18:02:02:463-104','ena-EXPERIMENT-LSHTM-25-09-2015-14:04:49:422-81','ERP011639','ERR1034656']																																1219	1219783112	813093564	['PRJEB11653','PRJEB10385']			99.54	1790864	41	lineage4.5;lineage4.1.2.1	Pre-XDR-TB	['tbprofiler','diff','input','Napier_2020','TDR_strain_bank_1']	tuberculosis: human-adapted	L4	Mycobacterium tuberculosis
SAMN05182666	SRR3665579	WGS	SICHUAN UNIVERSITY	SRX1844087	Illumina HiSeq 2000	SINGLE	RANDOM	GENOMIC	ILLUMINA	SRS1502946	SRP076535	['PRJNA323639','SRX1844087','SRP076535','SAMN05182666','323639','S562','5182666','A25.fastq.gz','SRS1502946','SRR3665579','set-4_142']		2016-06-14T16:17:00.000Z			CHN	Asia	Yunnan	sputum	Homo sapiens	3	human																					453	453392148	246769590	PRJNA323639									NTM: unclassified		Mycobacterium kansasi
G2167													2017				ESP	Europe	province of Valencia					S					S																				No	99.74	4372963	207	lineage4.3.4.2	Other	['TGU','diff','tbprofiler','tree','input']	tuberculosis: unclassified		Mycobacterium tuberculosis
SAMEA12854394	ERR11245408	WGS	SWISS TROPICAL AND PUBLIC HEALTH INSTITUTE	ERX10653612	Illumina NovaSeq 6000	SINGLE	RANDOM	GENOMIC	ILLUMINA	ERS10461283	ERP135175	['ERX10653612','34307962','930268','ERS10461283','ena-EXPERIMENT-TAB-17-04-2023-19:57:14:594-6913','8cc6b8bd-130a-4c76-a0b2-3197bafe5cc6','PRJEB50582','ERR11245408','G46043','SAMEA12854394','ena-RUN-TAB-17-04-2023-19:57:14:594-6914','ERP135175']	2016	2023-07-27T11:27:00.000Z			GEO	Asia		sputum																								366	366803922	118574101	PRJEB50582									tuberculosis: unclassified		Mycobacterium tuberculosis
SAMEA7552163	ERR4818799	WGS	PUBLIC HEALTH ENGLAND	ERX4688641	Illumina MiSeq	PAIRED	RANDOM	GENOMIC	ILLUMINA	ERS5308811	ERP124941	['ERP124941','773303','project.PHE-TB','sample.21619','run.21619','ERR4818799','ERS5308811','SAMEA7552163','experiment.21619','ERX4688641','22471556','PRJEB41201']		2021-11-10T20:13:00.000Z			GBR	Europe																										340	340351358	218454083	PRJEB41201								['CRyPTIC_PHE','input']	tuberculosis: unclassified		Mycobacterium tuberculosis
SAMN42410287	SRR29772821	WGS	INDIAN COUNCIL FOR MEDICAL RESEARCH NATIONAL INSTITUTE OF RESEARCH IN TUBERCULOSIS	SRX25272704	Illumina MiSeq	PAIRED	PCR	GENOMIC	ILLUMINA	SRS21957151	SRP367420	['SAMN42410287','SRR29772821','27256892','bp0','42410287','SRX25272704','SRS21957151','MD379','SRP367420','PRJNA822663','MD379_R1.fastq.gz','822663']	2022	2024-07-11T01:34:00.000Z		13.07265210 N 80.25039808 E	IND	Asia			Homo sapiens	3	human																					1155	1155544412	475349245	PRJNA822663									tuberculosis: unclassified		Mycobacterium tuberculosis
SAMEA7525305	ERR4796809	WGS	FOUNDATION FOR MEDICAL RESEARCH INDIA	ERX4666224	NextSeq 500	PAIRED	RANDOM	GENOMIC	ILLUMINA	ERS5281779	ERP124850	['SAMEA7525305','experiment.1534','ERS5281779','ERR4796809','773292','22458869','sample.1534','ERP124850','run.1534','PRJEB41116','project.Mumbai','ERX4666224']		2021-11-09T22:08:00.000Z			IND	Asia	Mumbai					S	S			S	S	S	S	S				S		S	S	S	S	S	S	839	839438100	373158205	PRJEB41116	['CRyPTIC_reuse_table','Walker_2022']		99.45	1492302	46	lineage4.1.1.1	Sensitive	['diff','input','CRyPTIC_IND','tree','CRyPTIC_reuse_table','Walker_2022','tbprofiler']	tuberculosis: unclassified		Mycobacterium tuberculosis
SAMN40983496	SRR28706478	WGS	NIAID TB PORTALS PROGRAM	SRX24273777	NextSeq 2000	PAIRED	RANDOM	GENOMIC	ILLUMINA	SRS21039743	SRP502062	['PRJNA1074793','SAMN40983496','65532','1074793','SRR28706478','SRX24273777','SRP502062','40983496','TBPO-6190_lib63140_nextseq_nz0015_151bp.filtered_2_bwa.1.fastq.gz','SRS21039743']	2022	2024-04-16T14:23:00.000Z		48.0196 N 66.9237 E	KAZ	Asia		sputum	Homo sapiens	3	human																					743	743646608	263639376	PRJNA1074793			99.46	1416892	48	lineage2.2.1	MDR-TB	['tbprofiler','diff','input','tree']	tuberculosis: unclassified		Mycobacterium tuberculosis
SAMEA5593845	ERR3309160	WGS	RIVM - NATIONAL INSTITUTE FOR PUBLIC HEALTH AND TH	ERX3335051	Illumina HiSeq 2500	SINGLE	RANDOM	GENOMIC	ILLUMINA	ERS3398058	ERP115125	['ERP115125','ena-RUN-RIVM - National Institute for Public Health and the Environment-06-05-2019-13:54:28:745-6','SAMEA5593845','11585234','ERX3335051','2543_5979','ERR3309160','ERS3398058','ena-STUDY-RIVM - National Institute for Public Health and the Environment-06-05-2019-11:34:20:523-472','ena-EXPERIMENT-RIVM - National Institute for Public Health and the Environment-06-05-2019-13:54:28:745-6','541471','PRJEB32437']		2019-06-11T00:16:00.000Z																														960	960364534	85855314	PRJEB32437									tuberculosis: unclassified		Mycobacterium tuberculosis
SAMN18146781	SRR13861219	WGS	UNIVERISTY OF ANTWERP	SRX10242328	Illumina HiSeq 2500	PAIRED		GENOMIC	ILLUMINA	SRS8383571	SRP308980	['SPUTUM3000K-FASTA8-MPER13.74-CONTSepi-CPER86.26-SEED1821225532','18146781','706121','ID1821225532','SRR13861219','SRP308980','SAMN18146781','bp0','PRJNA706121','STUDYSPUTUM3000K-FASTA8-MPER13.74-CONTSepi-CPER86.26-SEED1821225532.R1.fastq.gz','SRS8383571','SRX10242328']	2021	2021-03-05T03:21:00.000Z						simulated/in silico																								900	900000000	483020953	PRJNA706121								['laboratory_synthetic','denylist','input']	tuberculosis: human-adapted	L4	Mycobacterium tuberculosis	H37Rv
SAMN19113270	SRR14519807	WGS	MDUPHL	SRX10865260	NextSeq 500	PAIRED	RANDOM	GENOMIC	ILLUMINA	SRS8960600	SRP319622	['SRS8960600','bp0','SAMN19113270','AUSMDU00009703_R1.fq.gz','NS500345_HNK3FAFXX_AUSMDU00009703','SRR14519807','729189','SRP319622','19113270','PRJNA729189','AUSMDU00009703','SRX10865260']	2004	2021-05-15T03:46:00.000Z			AUS	Oceania	Northern Territory		Homo sapiens	3	human																					536	536058321	247263732	PRJNA729189			99.19	1544682	49	lineage1.2.2.2	Sensitive	['tree','tbprofiler','input','diff']	tuberculosis: unclassified		Mycobacterium tuberculosis
SAMN14518369	SRR11462931	WGS	USDA-NVSL-DBPL	SRX8040182	Illumina MiSeq	PAIRED	RANDOM	GENOMIC	ILLUMINA	SRS6412006	SRP254855	['SRX8040182','17-9598','SAMN14518369','622511','17-9598_R1.fastq.gz','bp0','SRS6412006','14518369','PRJNA622511','SRR11462931','SRP254855']		2020-04-02T03:22:00.000Z			DOM	North America			Bos taurus	2	domestic cattle																					407	407238446	285619724	PRJNA622511			99.48	800157	42	La1.8.1	Other	['tbprofiler','diff','tree','input']	tuberculosis: animal-adapted	La1	Mycobacterium bovis
SAMN18118021	SRR13837681	WGS	UNIVERISTY OF ANTWERP	SRX10215840	Illumina HiSeq 2500	PAIRED		GENOMIC	ILLUMINA	SRS8360606	SRP308980	['SRS8360606','SAMN18118021','STUDYCOV10-FASTA19-MCOV10-CONTPaer-CPER3-SEED2784825910.R1.fastq.gz','706121','ID2784825910','bp0','SRP308980','COV10-FASTA19-MCOV10-CONTPaer-CPER3-SEED2784825910','PRJNA706121','18118021','SRR13837681','SRX10215840']	2021	2021-03-03T03:52:00.000Z						simulated/in silico																								45	45479400	23994256	PRJNA706121								['denylist','input','laboratory_synthetic']	tuberculosis: human-adapted	L4	Mycobacterium tuberculosis	H37Rv
SAMN35340201	SRR24709896	WGS	NIH / NIAID	SRX20488623	NextSeq 2000	PAIRED	RANDOM	GENOMIC	ILLUMINA	SRS17799360	SRP439184	['bp0','42308','SRR24709896','PRJNA975605','SRX20488623','SRP439184','SRS17799360','SAMN35340201','975605','TBPO-3094_lib49907_nextseq_ny0050_151bp.filtered_2_bwa.1.fastq.gz','35340201']	2021	2023-05-23T22:04:00.000Z		48.0196 N 66.9237 E	KAZ	Asia		sputum	Homo sapiens	3	human																					798	798144928	271165355	PRJNA975605			99.34	1739565	54	lineage2.2.1	MDR-TB	['tree','tbprofiler','input','diff']	tuberculosis: unclassified		Mycobacterium tuberculosis
SAMN30544063	SRR21277110	WGS	SCHOOL OF PUBLIC HEALTH, FUDAN UNIVERSITY	SRX17286387	Illumina HiSeq 2500	PAIRED	RANDOM	GENOMIC	ILLUMINA	SRS14851067	SRP394436	['SRS14851067','PRJNA874331','bp0','874331','SAMN30544063','LD21F87X_R1.fastq.gz','LD21F87X','30544063','SRX17286387','SRR21277110','SRP394436']	2020	2022-08-28T01:08:00.000Z			CHN	Asia	Eastern China		Homo sapiens	3	human																					2551	2551128855	813871645	PRJNA874331			99.16	1875471	62	lineage2.2.1	Sensitive	['tree','tbprofiler','input','diff']	tuberculosis: unclassified		Mycobacterium tuberculosis
SAMN08708292	SRR6832307	WGS	SAN RAFFAELE	SRX3788392	Illumina HiSeq 2500	PAIRED	RANDOM	GENOMIC	ILLUMINA	SRS3041058	SRP128089	['SRX3788392','8708292','SRP128089','SRR6832307','117-0681_090816_UKR_090816_100.gatk.bam','428596','117-0681','SAMN08708292','117-0681_WGS','bp0','SRS3041058','PRJNA428596']		2018-03-14T10:20:00.000Z			UKR	Europe			Homo sapiens	3	human	S	S			S		S	S	S			S	S	S				S			436	436207587	223106084	PRJNA428596	CRyPTIC_WHO2021_PMC7612554		99.36	1643146	34	lineage4.2.1	Sensitive	['tree','Walker_2022','diff','tbprofiler','input']	tuberculosis: unclassified		Mycobacterium tuberculosis
SAMEA7562965	ERR4830525	WGS	AFRICAN HEALTH RESEARCH INSTITUTE	ERX4700509	NextSeq 550	PAIRED	RANDOM	GENOMIC	ILLUMINA	ERS5319598	ERP124989	['sample.26477','PRJEB41248','ERX4700509','773315','project.MXDRTB1','experiment.26477','SAMEA7562965','22478532','ERS5319598','ERR4830525','run.26477','ERP124989']		2021-11-11T10:03:00.000Z			ZAF	Africa						S				I	S	R	S	S			R	R	R	S	S	S	S	S	R	1246	1246055322	555093281	PRJEB41248	['Walker_2022','CRyPTIC_reuse_table']		98.79	1657335	53	lineage4.4.1.1.1	MDR-TB	['input','Walker_2022','tree','diff','CRyPTIC_reuse_table','CRyPTIC_AHRI','tbprofiler']	tuberculosis: unclassified		Mycobacterium tuberculosis
SAMN03246394	SRR1723654	WGS	INSTITUTE OF PATHOGEN BIOLOGY, CAMS&PUMC	SRX816909	Illumina Genome Analyzer IIx	SINGLE	RANDOM	GENOMIC	ILLUMINA	SRS797143	SRP051327	['SRR1723654','SRP051327','SRS797143','3246394','268900','SAMN03246394','SRX816909','PRJNA268900','07MDR07114 WGS','07MDR07114','07MDR07114.fastq.bz2']	2007	2015-01-08T03:11:00.000Z			CHN	Asia	Jilin	sputum	Homo sapiens	3	human																					547	547459272	384397669	PRJNA268900								['Napier_2020','input']	tuberculosis: human-adapted	L2.2.1	Mycobacterium tuberculosis
SAMN41598640	SRR29231605	WGS	FIND, THE FOUNDATION FOR INNOVATIVE NEW DIAGNOSTICS	SRX24750347	Illumina HiSeq 2000	PAIRED	RANDOM	GENOMIC	ILLUMINA	SRS21470935	SRP507535	['SAMN41598640','SRS21470935','TB-IS-1041-11_S90_R1_001.fastq.gz','41598640','SRR29231605','PRJNA1109295','SRX24750347','D736BB_6512BD43D9CA','SRP507535','D736BB_6512BD43D9CA_11','1109295']		2024-05-30T06:27:00.000Z			BRA	South America			Homo sapiens	3	human																					349	349843746	156909301	PRJNA1109295								WHO_mutations_2023	tuberculosis: unclassified		Mycobacterium tuberculosis
SAMEA10030647	ERR7911458	WGS	FZB	ERX7478855	NextSeq 500	PAIRED		GENOMIC	ILLUMINA	ERS7708854	ERP132622	['ERS7708854','794636','ena-STUDY-FZB-22-10-2021-10:26:06:450-343','FND-126','24682614','ERP132622','PRJEB48275','ena-EXPERIMENT-FZB-05-01-2022-10:45:57:321-616','ena-RUN-FZB-05-01-2022-10:45:57:321-616','SAMEA10030647','ERX7478855','ERR7911458']		2022-07-19T12:35:00.000Z			ZAF	Africa						S				S		S	S	S				S								766	766335126	339491058	PRJEB48275	Finci_2022		99.7	1589745	54	lineage4.3.4.2.1	Sensitive	['tree','Finci_2022','tbprofiler','input','diff']	tuberculosis: human-adapted	L4.3.4.2.1	Mycobacterium tuberculosis
SAMN09725412	SRR7617557	WGS	AGRESEARCH	SRX4482020	Illumina MiSeq	PAIRED	RANDOM PCR	GENOMIC	ILLUMINA	SRS3606371	SRP155672	['AgR17147_R1.fastq.gz','SRP155672','SRX4482020','PRJNA479921','479921','AgR17147','SRS3606371','9725412','SAMN09725412','SRR7617557']	2002	2018-07-29T22:05:00.000Z			NZL	Oceania	Featherston		Mustela sp.	2	ferret																					237	237145694	175954928	PRJNA479921								input	tuberculosis: animal-adapted	La1	Mycobacterium bovis
SAMN43535179	SRR30629675	WGS	MINISTRY OF PUBLIC HEALTH (THAILAND)	SRX26051824	NextSeq 500	PAIRED	RANDOM	GENOMIC	ILLUMINA	SRS22622235	SRP503470	['SAMN43535179','SRX26051824','MTBCR170287','PRJNA833906','SRS22622235','MTBCR170287_R_S136_1.fastq.gz','SRP503470','SRR30629675','833906','43535179']	2018	2024-09-11T03:41:00.000Z		19.9105 N 99.8406 E	THA	Asia	Chiang Rai	sputum	Homo sapiens	3	human																					225	225265413	105498845	PRJNA833906									tuberculosis: human-adapted	L1.1.1	Mycobacterium tuberculosis
SAMEA104600371	ERR2307587	WGS	FZB	ERX2358879	Illumina HiSeq 2500	PAIRED		GENOMIC	ILLUMINA	ERS2211653	ERP105903	['448111','ena-RUN-FZB-19-02-2018-14:17:48:278-224','8821410','ERP105903','ena-STUDY-FZB-22-12-2017-11:22:56:801-326','PRJEB24099','ena-EXPERIMENT-FZB-19-02-2018-14:17:48:278-224','6877-00','ERS2211653','ERX2358879','ERR2307587','SAMEA104600371']		2022-07-17T11:00:00.000Z																														408	408089400	238955364	PRJEB24099								input	MTBC		Mycobacterium tuberculosis complex sp.
SAMEA112803298	ERR11043595	WGS	FZB	ERX10490386	NextSeq 500	PAIRED		GENOMIC	ILLUMINA	ERS14810844	ERP010814	['287903','SAMEA112803298','1249-95','ena-RUN-TAB-21-03-2023-10:23:42:782-78136','ERR11043595','ERP010814','33855353','ena-STUDY-FZB-22-06-2015-17:16:39:392-292','ena-EXPERIMENT-TAB-21-03-2023-10:23:42:782-78135','ERX10490386','ERS14810844','PRJEB9680']		2023-07-20T18:47:00.000Z																														679	679654541	279123706	PRJEB9680			99.55	1772151	54	lineage4.3.3;lineage2.2.1	HR-TB	['input','diff','tbprofiler']	tuberculosis: unclassified		Mycobacterium tuberculosis
SAMN30960573	SRR21674643	WGS	WADSWORTH CENTER	SRX17672958	Illumina MiSeq	PAIRED	RANDOM	GENOMIC	ILLUMINA	SRS15204891	SRP338930	['IDR1700011640-01-01_S8_L001_R1_001.fastq.gz','SRR21674643','PRJNA766641','SRP338930','766641','SRS15204891','IDR1700011640','30960573','SRX17672958','SAMN30960573']	2017	2022-09-22T09:41:00.000Z			USA	North America	New York state		Homo sapiens	3	human																					665	665527934	459500587	PRJNA766641			99.21	865192	36	lineage6.1.1	Sensitive	['input','tbprofiler','tree','diff']	tuberculosis: unclassified		Mycobacterium tuberculosis
SAMEA114443342	ERR13267765	WGS	SEOUL NATIONAL UNIVERSITY	ERX12638191	Illumina MiSeq	PAIRED	RANDOM	GENOMIC	ILLUMINA	ERS16431126	ERP151439	['GReAT_JP_241','1022751','ERX12638191','ERR13267765','ERP151439','SAMEA114443342','41865636','PRJEB66375','c7f31963-9edb-49ef-a000-987e031fb6cb','webin-reads-GReAT_JP_241','ERS16431126']	2007	2024-08-18T13:41:00.000Z			JPN	Asia		sputum	Homo sapiens	3	human																					727	727340871	464620736	PRJEB66375									tuberculosis: unclassified		Mycobacterium tuberculosis
SAMEA7528472	ERR4799887	WGS	FOUNDATION FOR MEDICAL RESEARCH INDIA	ERX4669302	NextSeq 500	PAIRED	RANDOM	GENOMIC	ILLUMINA	ERS5284942	ERP124850	['ERX4669302','PRJEB41116','ERP124850','experiment.29790','22462016','project.Mumbai','ERR4799887','SAMEA7528472','ERS5284942','773292','run.29790','sample.29790']		2021-11-10T02:06:00.000Z			IND	Asia	Mumbai						S						R	R										S		456	456762000	178522236	PRJEB41116	Walker_2022							['CRyPTIC_IND','Walker_2022','input']	tuberculosis: unclassified		Mycobacterium tuberculosis
SAMN02671125	SRR1188130	WGS	RI-MUHC	SRX485277	Illumina MiSeq	PAIRED		GENOMIC	ILLUMINA	SRS569413	SRP039605	['SRP039605','2671125','SRR1188130','SAMN02671125','SRX485277','PRJNA240330','240330','SRS569413','w46-MT-2474']	2012	2014-03-12T13:40:00.000Z		57.382712 N 70.616561 W	CAN	North America	Quebec		Homo sapiens	3	human																					176	176321782	76285744	PRJNA240330			99.46	739864	32	lineage4.1.2	Sensitive	['Menardo_2021','Napier_2020','tree','diff','Menardo_2018','input','tbprofiler']	tuberculosis: human-adapted	L4.1.2	Mycobacterium tuberculosis
SAMN12163755	SRR9613545	WGS	MAYO CLINIC	SRX6376616	Illumina MiSeq	PAIRED		GENOMIC	ILLUMINA	SRS5037387	SRP212325	['SRX6376616','MTb-C9','SRS5037387','12163755','bp0','551732','MTb-C9_L001_realigned.bam','SRP212325','SRR9613545','PRJNA551732','AP_JHU_MTb-C9','SAMN12163755']		2019-06-29T06:36:00.000Z			IND	Asia		sputum	Homo sapiens	3	human																					159	159473523	60382870	PRJNA551732			99.48	1944887	32	lineage4.3.3	MDR-TB	['input','diff','tree','tbprofiler']	tuberculosis: human-adapted	L4	Mycobacterium tuberculosis	H37Rv
SAMEA1530684	ERR176742	WGS	SC	ERX152888	Illumina HiSeq 2000	PAIRED	RANDOM	GENOMIC	ILLUMINA	ERS141911	ERP001072	['ERX152888','SAMEA1530684','ERP001072','ERS141911','1759982','Karonga_Prevention_Study__KPS____whole_genome_sequencing_in_a_whole_population-sc-2011-12-13T10:33:26Z-2066','74031-sc-2012-05-29T15:07:30Z-1428826','SC_RUN_8205_7#9','SC_EXP_8205_7#9','Karonga_Prevention_Study__KPS____whole_genome_sequ','204548','ERR176742','PRJEB2794']	1997	2012-10-12T09:40:00.000Z			MWI	Africa	Karonga	sputum	Homo sapiens	3	human					S		S					S	S	S							241	241163000	122720362	PRJEB2794	Coll_2018		99.6	2071804	46	lineage4.3.4.2.1	Sensitive	['Coll_2018','Napier_2020','Menardo_2018','input','Karonga_Prevention_Study','Menardo_2021','diff','tbprofiler','tree']	tuberculosis: human-adapted	L4.3.4.2.1	Mycobacterium tuberculosis
SAMEA114625941	ERR12268433	WGS	Campania Region Hospital	ERX11678650	NextSeq 500	PAIRED	other	GENOMIC	ILLUMINA	ERS17008428	ERP154616	['E-MTAB-13058_2:2019_CO_68-1_S23_p','ERX11678650','1042066','E-MTAB-13058_2','ERP154616','ERR12268433','SAMEA114625941','PRJEB69682','E-MTAB-13058_2:2019_CO-68-1_S23_R','38308839','ERS17008428','E-MTAB-13058_2:2019_CO_68-1_S23']		2023-11-19T13:50:00.000Z																														552	552923840	257070210	PRJEB69682			99.19	1537297	40	lineage4.6.2.2	Sensitive	['input','tbprofiler','tree','diff']	tuberculosis: human-adapted	L4	Mycobacterium tuberculosis	H37Rv
SAMEA7553715	ERR4820348	WGS	PUBLIC HEALTH ENGLAND	ERX4690190	Illumina MiSeq	PAIRED	RANDOM	GENOMIC	ILLUMINA	ERS5310360	ERP124941	['PRJEB41201','ERS5310360','ERR4820348','22473105','ERP124941','SAMEA7553715','773303','ERX4690190','project.PHE-TB','sample.23169','experiment.23169','run.23169']		2021-11-11T01:43:00.000Z			GBR	Europe																										250	250629388	156999137	PRJEB41201			88.72	1369692	40	lineage4.1.2.1	Sensitive	['input','diff','tree','CRyPTIC_PHE','tbprofiler']	tuberculosis: unclassified		Mycobacterium tuberculosis
SAMEA2535218	['ERR553218','ERR553217']	WGS		['ERX512286','ERX512287']	Illumina HiSeq 2500	PAIRED		GENOMIC	ILLUMINA	ERS458620		['ERR553218','10533-05_lib732_hpi_2013-12-19_150bp','287903','10533-05','ERP010814','ena-STUDY-FZB-22-06-2015-17:16:39:392-292','SAMEA2535218','ERX512286','ERR553217','10533-05_lib732_hpi_2013-11-11_150bp','ERS458620','3794366','ERX512287','PRJEB9680']					UZB	Asia						R	R			R		R					R	R	R				S			355	356098800	188071506	PRJEB9680	CRyPTIC_WHO2021_PMC7612554		99.54	2014147	68	lineage2.2.1	MDR-TB	['Walker_2022','diff','tree','input','Napier_2020','tbprofiler']	tuberculosis: human-adapted	L2.2.1	Mycobacterium tuberculosis
SAMEA5975505	ERR3559757	WGS	FUDAN UNIVERSITY	ERX3559508	Illumina HiSeq 2500	PAIRED	RANDOM PCR	GENOMIC	ILLUMINA	ERS3778342	ERP117507	['ena-RUN-FUDAN UNIVERSITY-25-09-2019-16:05:21:814-685','ERP117507','ERX3559508','SC0685','ena-EXPERIMENT-FUDAN UNIVERSITY-25-09-2019-16:05:21:814-685','ERR3559757','PRJEB34582','639250','ena-STUDY-FUDAN UNIVERSITY-25-09-2019-16:05:44:667-292','SAMEA5975505','ERS3778342','15231283']	2018	2020-06-13T20:52:00.000Z			CHN	Asia		sputum	Homo sapiens	3	human																					834	834423000	340773032	PRJEB34582			99.56	1814491	61	lineage2.2.1.1	Sensitive	['diff','Menardo_2021','tbprofiler','input','tree']	tuberculosis: human-adapted	L2	Mycobacterium tuberculosis
SAMEA112805357	ERR11081555	WGS	FZB	ERX10528923	NextSeq 500	PAIRED		GENOMIC	ILLUMINA	ERS14812903	ERP010814	['SAMEA112805357','33893454','ena-RUN-TAB-22-03-2023-09:21:25:441-113207','5324-17','ERX10528923','ERS14812903','ERR11081555','PRJEB9680','ena-STUDY-FZB-22-06-2015-17:16:39:392-292','287903','ERP010814','ena-EXPERIMENT-TAB-22-03-2023-09:21:25:441-113206']		2023-07-21T04:07:00.000Z																														303	303593222	133809380	PRJEB9680			99.46	1682367	57	lineage4.2.2.2	Sensitive	['diff','tree','tbprofiler','input']	tuberculosis: unclassified		Mycobacterium tuberculosis
SAMN42904031	SRR30034921	WGS	ANLIS DR CARLOS G MALBRAN	SRX25510396	Illumina MiSeq	PAIRED	RANDOM	GENOMIC	ILLUMINA	SRS22164730	SRP523036	['SAMN42904031','SRP523036','SRS22164730','42904031','MB31383','1141785','bp0','MB31383_1.fastq.gz','PRJNA1141785','SRX25510396','SRR30034921']	2019	2024-07-30T07:10:00.000Z			ARG	South America		sputum	Homo sapiens	3	human																					341	341264842	182014425	PRJNA1141785									tuberculosis: unclassified		Mycobacterium tuberculosis
SAMEA114625882	ERR12268374	WGS	Campania Region Hospital	ERX11678591	NextSeq 500	PAIRED	other	GENOMIC	ILLUMINA	ERS17008366	ERP154616	['ERX11678591','ERS17008366','E-MTAB-13058_2:2019_CO_10_S44_R','ERP154616','ERR12268374','E-MTAB-13058_2:2019_CO_10_S44_p','38307986','PRJEB69682','E-MTAB-13058_2','1042066','E-MTAB-13058_2:2019_CO_10_S44','SAMEA114625882']		2023-11-19T20:51:00.000Z																														329	329653536	151320946	PRJEB69682			99.58	1607277	54	lineage4.8	Sensitive	['tree','input','tbprofiler','diff']	tuberculosis: human-adapted	L4	Mycobacterium tuberculosis	H37Rv
SAMEA1886017	ERR270777	WGS	SC	ERX245004	Illumina HiSeq 2000	PAIRED	RANDOM	GENOMIC	ILLUMINA	ERS202973	ERP000276	['SC_RUN_9352_6#68','Mycobacterium tuberculosis pilot-sc-2010-07-26','PRJEB2221','ERX245004','S00013279-sc-2013-01-04T10:50:47Z-1534639','ERP000276','ERS202973','2140994','203976','ERR270777','SC_EXP_9352_6#68','SAMEA1886017']		2013-05-08T22:21:00.000Z																														306	306746200	150362460	PRJEB2221			96.28	2616177	55	lineage4.1.2	HR-TB	['input','diff','tbprofiler']	tuberculosis: unclassified		Mycobacterium tuberculosis
SAMN05576352	SRR4037712	WGS	HARVARD MEDICAL SCHOOL	SRX2028834	Illumina HiSeq 2000	PAIRED	RANDOM	GENOMIC	ILLUMINA	SRS1623168	SRP082185	['SRR4037712','SAMN05576352','5576352','SRS1623168','SRX2028834','P28-Lung4-B3','SRP082185','757-L4B3_1.fastq.gz','323744','PRJNA323744']	2013-08	2016-08-18T14:44:00.000Z		29.6483 S 30.3318 E	ZAF	Africa	Kwazulu-Natal	lung	Homo sapiens	3	human																					340	340708350	228337750	PRJNA323744								['denylist','input','intrapatient_ZAF','Napier_2020']	tuberculosis: human-adapted	L4.4.1.1	Mycobacterium tuberculosis
SAMEA104357636	ERR2179841	WGS	FUDAN UNIVERSITY	ERX2236260	Illumina HiSeq 2000	PAIRED	RANDOM PCR	GENOMIC	ILLUMINA	ERS1982614	ERP104892	['ERX2236260','ERS1982614','ena-RUN-FUDAN UNIVERSITY-24-10-2017-03:49:56:248-285','PRJEB23157','MTB285','ena-STUDY-FUDAN UNIVERSITY-24-10-2017-03:50:01:214-391','496441','8239048','ERR2179841','ena-EXPERIMENT-FUDAN UNIVERSITY-24-10-2017-03:49:56:248-285','ERP104892','SAMEA104357636']	2007	2022-02-07T18:48:00.000Z			CHN	Asia		sputum	Homo sapiens	3	human																					549	549530624	169684117	PRJEB23157			99.24	1666590	49	lineage3	Other	['tbprofiler','diff','input','Napier_2020','tree','Menardo_2021']	tuberculosis: human-adapted	L3	Mycobacterium tuberculosis
SAMN18118416	SRR13837838	WGS	UNIVERISTY OF ANTWERP	SRX10216279	Illumina HiSeq 2500	PAIRED		GENOMIC	ILLUMINA	SRS8361019	SRP308980	['18118416','SRR13837838','SRS8361019','ID992729656','SRX10216279','bp0','PRJNA706121','SRP308980','706121','SAMN18118416']	2021	2021-03-03T03:55:00.000Z						simulated/in silico																								22	22057500	11634298	PRJNA706121								['denylist','laboratory_synthetic','input']	tuberculosis: human-adapted	L4	Mycobacterium tuberculosis	H37Rv
SAMN30381160	SRR21239931	WGS	STANFORD UNIVERSITY	SRX17249310	NextSeq 500	PAIRED	RANDOM	GENOMIC	ILLUMINA	SRS14814292	SRP394383	['pgy_356','bp0','SRR21239931','870648','SRP394383','30381160','SAMN30381160','PRJNA870648','SRS14814292','SRX17249310','pgy_356_R1.fastq.gz']	2017	2022-08-26T23:40:00.000Z			PRY	South America	Asuncion	sputum	Homo sapiens	3	human																					250	250344108	113778544	PRJNA870648								['input','standford']	tuberculosis: unclassified		Mycobacterium tuberculosis
SAMN33871459	SRR23961601	WGA	LANDSCAPE EPIDEMIOLOGY AND WILDLIFE DISEASES - CE3C	SRX19770185	Illumina NovaSeq 6000	PAIRED	RANDOM	GENOMIC	ILLUMINA	SRS17134550	SRP428142	['SRR23961601','33871459','3507','SRP428142','SRS17134550','PRJNA946560','946560','bp0','NG-30342_3507_WGAII_lib602367_8122_2_1.fastq.gz','SRX19770185','SAMN33871459']	2020	2024-02-22T02:42:00.000Z			PRT	Europe			Bos taurus	2	domestic cattle																					1219	1219509220	431456604	PRJNA946560								input	tuberculosis: animal-adapted	La1	Mycobacterium bovis
SAMEA7525725	ERR4797183	WGS	FOUNDATION FOR MEDICAL RESEARCH INDIA	ERX4666598	NextSeq 500	PAIRED	RANDOM	GENOMIC	ILLUMINA	ERS5282199	ERP124850	['PRJEB41116','ERS5282199','ERP124850','773292','run.1908','experiment.1908','project.Mumbai','22459289','ERR4797183','sample.1908','SAMEA7525725','ERX4666598']		2021-11-09T22:19:00.000Z			IND	Asia	Mumbai					S	S			S	S	S	S	S				S		S	S	S	S	S	S	641	641499900	279231688	PRJEB41116	['CRyPTIC_reuse_table','Walker_2022']							['CRyPTIC_reuse_table','input','CRyPTIC_IND','Walker_2022']	tuberculosis: unclassified		Mycobacterium tuberculosis
SAMEA7528763	ERR4800178	WGS	FOUNDATION FOR MEDICAL RESEARCH INDIA	ERX4669593	NextSeq 500	PAIRED	RANDOM	GENOMIC	ILLUMINA	ERS5285233	ERP124850	['ERS5285233','SAMEA7528763','773292','22462307','project.Mumbai','ERX4669593','sample.30081','experiment.30081','ERP124850','PRJEB41116','ERR4800178','run.30081']		2021-11-10T02:18:00.000Z			IND	Asia	Mumbai																									533	533308800	224983105	PRJEB41116			99.19	1620291	53	lineage1.1.2	HR-TB	['tree','CRyPTIC_IND','input','tbprofiler','diff']	tuberculosis: unclassified		Mycobacterium tuberculosis
SAMEA13294099	['ERR9120098','ERR9120097']	WGS		ERX8663072	Illumina HiSeq 2500	PAIRED	RANDOM	GENOMIC	ILLUMINA	ERS10897026		['experiment.6564.657fa6d8','862825','project.SeqTreat_SwissTPH1','run.6564.2.786828966fa761bec46c44944ca7e6d8','ERX8663072','sample.6564.f0561cc3','ERR9120098','run.6564.1.2b9018bb457ee29a722141600d82a43e','ERP136047','ERR9120097','ERS10897026','PRJEB51414','SAMEA13294099','30300010']																																573	574363230	301216924	PRJEB51414								CRyPTIC_SeqTreat_SwissTPH	tuberculosis: unclassified		Mycobacterium tuberculosis
SAMN07660141	SRR6044937	WGS	MODMEDMICOXFORD	SRX3191909	Illumina MiSeq	PAIRED	RANDOM	GENOMIC	ILLUMINA	SRS2520800	SRP117784	['SRR6044937','7660141','PRJNA401515','SRS2520800','401515','SRX3191909','SRP117784','MMMOSRA:2856e7ee-25aa-416f-8918-0a80c1310b2b','MMMOSAM:2856e7ee-25aa-416f-8918-0a80c1310b2b','SAMN07660141']	2016	2017-10-27T16:07:00.000Z			GBR	Europe	Oxford		Homo sapiens	3	human					S		R					S	S								425	425586273	256137947	PRJNA401515	CRyPTIC_WHO2021_PMC7612554		99.13	1609588	50	lineage4.3.4.2.1	HR-TB	['tree','tbprofiler','diff','input','Walker_2022','Napier_2020']	tuberculosis: human-adapted	L4.3.4.2.1	Mycobacterium tuberculosis
SAMN03300587	SRR1792229	WGS	USDA-NVSL-DBL	SRX867891	Illumina MiSeq	PAIRED	RANDOM	GENOMIC	ILLUMINA	SRS838525	SRP053287	['250: 09-6129','SRR1792229','SRS838525','SRP053287','3300587','251692','PRJNA251692','SAMN03300587','09-6129','250: 09-6129_files','SRX867891']	2009	2015-02-23T16:02:00.000Z			USA	North America	NE			2	deer																					600	600576132	359395695	PRJNA251692			99.31	1519422	74	La1.7.1	Other	['tree','tbprofiler','input','diff']	tuberculosis: animal-adapted	La1	Mycobacterium bovis
SAMN36834724	SRR25515415	WGS	SHANDONG PROVINCIAL HOSPITAL	SRX21245834	Illumina HiSeq 4000	PAIRED	RANDOM	GENOMIC	ILLUMINA	SRS18500115	SRP453313	['SRR25515415','T1811','SRS18500115','PRJNA1002108','36834724','SRX21245834','1002108','SRP453313','bp0','T1811.IS300_Clean.1.fastq.gz','SAMN36834724']	2017	2023-08-04T04:42:00.000Z		36.40 N 117.00 E	CHN	Asia	Shandong	As reported: phlegm	Homo sapiens	3	human																					1141	1141720200	465419496	PRJNA1002108			99.45	1862059	66	lineage4.2.2	Sensitive	['tbprofiler','tree','diff','input']	tuberculosis: human-adapted	L4	Mycobacterium tuberculosis	H37Rv
SAMEA12855370	ERR11246332	WGS	SWISS TROPICAL AND PUBLIC HEALTH INSTITUTE	ERX10654536	Illumina NovaSeq 6000	SINGLE	RANDOM	GENOMIC	ILLUMINA	ERS10462258	ERP135175	['PRJEB50582','ERX10654536','ERR11246332','ena-RUN-TAB-17-04-2023-19:57:15:133-8762','8cc6b8bd-130a-4c76-a0b2-3197bafe5cc6','ERP135175','ERS10462258','34308936','SAMEA12855370','ena-EXPERIMENT-TAB-17-04-2023-19:57:15:133-8761','G46416','930268']	2014	2023-07-27T11:30:00.000Z			GEO	Asia		sputum																								297	297826376	105121831	PRJEB50582									tuberculosis: unclassified		Mycobacterium tuberculosis
SAMN08347714	SRR6458428	WGS	NIH / NIAID	SRX3549002	Illumina MiSeq	PAIRED	RANDOM	GENOMIC	ILLUMINA	SRS2823120	SRP128704	['PRJNA429460','429460','bp0','SRS2823120','SRP128704','13754','XTB15-033_S14_L001_R2_001.fastq.gz','SRR6458428','SAMN08347714','SRX3549002','8347714']	2013-10	2018-01-10T15:34:00.000Z		53.9 N 27.566667 E	BLR	Europe	Minsk	sputum	Homo sapiens	3	human																					428	428504637	250120997	PRJNA429460			99.61	1565803	79	lineage2.2.1	Pre-XDR-TB	['input','diff','tbprofiler','tree']	tuberculosis: unclassified		Mycobacterium tuberculosis
SAMEA110420182	ERR9992825	WGS	CTB/NICD - SOUTH AFRICA, SOUTH AFRICA	ERX9533231	Illumina NovaSeq 6000	PAIRED	RANDOM	GENOMIC	ILLUMINA	ERS12518257		['sample.781.d7e48d5e','ERS12518257','run.781.1.e70182a5f7babe770af16a9ede21b1f8','experiment.781.ece26b33','30016650','SAMEA110420182','ERR9992825','ERX9533231']		2022-08-10T14:21:00.000Z																														708	708383582	222441236										tuberculosis: unclassified		Mycobacterium tuberculosis
SAMEA112805249	ERR11081441	WGS	FZB	ERX10528809	NextSeq 500	PAIRED		GENOMIC	ILLUMINA	ERS14812795	ERP010814	['SAMEA112805249','ERX10528809','ERS14812795','ena-EXPERIMENT-TAB-22-03-2023-09:21:25:411-112978','ena-STUDY-FZB-22-06-2015-17:16:39:392-292','ERR11081441','287903','ena-RUN-TAB-22-03-2023-09:21:25:412-112979','33893346','5001-16','ERP010814','PRJEB9680']		2023-07-21T04:08:00.000Z																														1648	1648329683	719656614	PRJEB9680			99.63	1704416	55	lineage4.6.4	Sensitive	['input','tbprofiler','diff','tree']	tuberculosis: unclassified		Mycobacterium tuberculosis
SAMEA9070485	ERR6361973	WGS	Swiss-TPH	ERX5627693	Illumina NovaSeq 6000	SINGLE	RANDOM	GENOMIC	ILLUMINA	ERS6798792	ERP129488	['20453610','PRJEB45389','WGS RR-TB Khayelitsha','G45061_1','SAMEA9070485','ERP129488','ERX5627693','737713','ERS6798792','ERR6361973']		2021-10-13T17:37:00.000Z			ZAF	Africa																										544	544333238	161480467	PRJEB45389								R-RR_HIVcoinf_ZAF	tuberculosis: unclassified		Mycobacterium tuberculosis
SAMN03649039	SRR2101792	WGS	UNIVERSITY OF OXFORD	SRX1096486	Illumina HiSeq 2500	PAIRED	RANDOM	GENOMIC	ILLUMINA	SRS990878	SRP061066	['SRR2101792','SAMN03649039','282721','ea9954bb-f5d8-4530-8e36-f295d89479cd','3649039','PRJNA282721','SRP061066','SRX1096486','ea9954bb-f5d8-4530-8e36-f295d89479cd_R00000039_v3.bam','SRS990878']		2015-07-25T03:56:00.000Z			ZAF	Africa						S	S			S		S	S	S			S	S	S				S			348	348677254	188349456	PRJNA282721	CRyPTIC_WHO2021_PMC7612554		99.52	846867	47	lineage2.2.1	Sensitive	['diff','tree','Menardo_2018','input','Napier_2020','Walker_2022','Menardo_2021','tbprofiler']	tuberculosis: human-adapted	L2.2.1	Mycobacterium tuberculosis
SAMN08215335	SRR6397975	WGS	BC CENTRE FOR DISEASE CONTROL PUBLIC HEALTH LABORATORY	SRX3491263	HiSeq X Ten	PAIRED	RANDOM	GENOMIC	ILLUMINA	SRS2775142	SRP119652	['BC12-Mtb191_1.fastq.gz','8215335','SRX3491263','413593','SRP119652','SAMN08215335','SRS2775142','BC12-Mtb191','SRR6397975','PRJNA413593']	2012	2017-12-25T10:47:00.000Z		49.15 N 123.7 W	CAN	North America	British Columbia		Homo sapiens	3	human					S		S						S	S							807	807804750	379303312	PRJNA413593	CRyPTIC_WHO2021_PMC7612554		97.72	1708538	49	lineage4.1.2.1	Sensitive	['Walker_2022','input','tree','tbprofiler','Napier_2020','diff']	tuberculosis: human-adapted	L4	Mycobacterium tuberculosis
SAMEA112800736	ERR11050732	WGS	FZB	ERX10497523	NextSeq 500	PAIRED		GENOMIC	ILLUMINA	ERS14808282	ERP010814	['33852792','ERR11050732','ena-EXPERIMENT-TAB-21-03-2023-10:58:00:076-107723','21004089','ena-RUN-TAB-21-03-2023-10:58:00:076-107724','SAMEA112800736','ERS14808282','ERP010814','287903','PRJEB9680','ena-STUDY-FZB-22-06-2015-17:16:39:392-292','ERX10497523']		2023-07-20T23:21:00.000Z																														423	423757653	202468546	PRJEB9680			99.61	1433912	48	lineage4.8	Sensitive	['input','tbprofiler','tree','diff']	tuberculosis: unclassified		Mycobacterium tuberculosis
SAMEA104447644	ERR2228820	WGS	STATENS SERUM INSTITUT	ERX2282159	NextSeq 500	PAIRED	RANDOM	GENOMIC	ILLUMINA	ERS2065586	ERP022352	['ERR2228820','ena-STUDY-STATENS SERUM INSTITUT-03-04-2017-09:47:03:433-394','SAMEA104447644','ena-RUN-STATENS SERUM INSTITUT-21-12-2017-12:46:39:817-33','ERX2282159','ERS2065586','DKC2-0030','PRJEB20214','ERP022352','ena-EXPERIMENT-STATENS SERUM INSTITUT-21-12-2017-12:46:39:817-33','8235251','388615']	2013	2017-12-22T14:30:00.000Z			DNK	Europe		sputum	Homo sapiens	3	human																					361	361901104	201897981	PRJEB20214			98.1	669877	19	lineage4.8	HR-TB	['input','diff','Napier_2020','outbreak_1112-15_DNK','tbprofiler','tree']	tuberculosis: human-adapted	L4.8	Mycobacterium tuberculosis
SAMN06252210	SRR5216855	WGS	UNIVERSITY OF GLASGOW	SRX2527065	Illumina HiSeq 2500	PAIRED	RANDOM	GENOMIC	ILLUMINA	SRS1947929	SRP098533	['12754_7#78_2.fastq.gz','SRS1947929','SRP098533','PRJNA363037','SRX2527065','6252210','SRR5216855','12754_7#78','SAMN06252210','363037']	1998	2017-01-30T03:28:00.000Z			NZL	Oceania	LITTLERIVER		Bos taurus	2	bovine																					387	387302400	271640243	PRJNA363037			99.44	1635999	38	La1.8.1	Other	['diff','Brites_2018','tree','bovis_NZL','input','tbprofiler']	tuberculosis: animal-adapted	La1	Mycobacterium bovis
SAMN30158107	SRR20969795	WGS	CENTRE FOR TUBERCULOSIS CONTROL OF GUANGDONG PROVINCE	SRX16987521	Illumina NovaSeq 6000	PAIRED	RANDOM	GENOMIC	ILLUMINA	SRS14573285	SRP390552	['bp0','D20003659a.realigned.bam','SAMN30158107','866200','SRP390552','30158107','SRR20969795','SRX16987521','PRJNA866200','SRS14573285','gdtb_556','D20003659a']	2017	2022-08-08T18:40:00.000Z		23.08 N 113.14 E	CHN	Asia	Guangdong	sputum	Homo sapiens	3	human																					1957	1957473663	149308736	PRJNA866200			99.58	1885834	64	lineage2.2.1	Sensitive	['diff','tbprofiler','tree','input']	tuberculosis: unclassified		Mycobacterium tuberculosis
SAMEA3420865	ERR2516749	WGS	PHE	ERX2535964	Illumina HiSeq 2500	PAIRED	RANDOM	GENOMIC	ILLUMINA	ERS2401426	ERP107972	['ERR2516749','493039','SAMEA3420865','experiment.8363','project.First_10k_genomes_study_set_9','run.8363','sample.8363','ERS2401426','ERX2535964','10126086','PRJEB26001','ERP107972']		2021-10-23T19:14:00.000Z			GBR	Europe	England					S	S					R	R	S				R					S			518	518279414	283347264	PRJEB26001	Walker_2022		99.68	1901117	60	lineage2.2.1	MDR-TB	['tree','tbprofiler','diff','input','CRyPTIC_PHE','Walker_2022','Napier_2020']	tuberculosis: human-adapted	L2.2.1	Mycobacterium tuberculosis
SAMEA9069652	ERR6362650	WGS	Swiss-TPH	ERX5626863	Illumina NovaSeq 6000	SINGLE	RANDOM	GENOMIC	ILLUMINA	ERS6797962	ERP129488	['WGS RR-TB Khayelitsha','ERX5626863','ERP129488','737713','ERS6797962','PRJEB45389','SAMEA9069652','ERR6362650','G45298_1','20452958']		2021-10-13T18:41:00.000Z			ZAF	Africa																										146	146051454	56329509	PRJEB45389								R-RR_HIVcoinf_ZAF	tuberculosis: unclassified		Mycobacterium tuberculosis
SAMEA8718996	ERR8975872	WGS	CTB/NICD	ERX5544100	Illumina NovaSeq 6000	PAIRED	RANDOM	GENOMIC	ILLUMINA	ERS6403441	ERP128647	['experiment.29432','run.29432.1','PRJEB44577','ERR8975872','ERP128647','ERS6403441','project.Wellcome_clinical_isolates_site10','26339965','sample.29432','SAMEA8718996','773351','ERX5544100']		2022-03-15T07:45:00.000Z			ZAF	Africa						S				S	S	S	S	S				S		S	S	S	S	S	S	1094	1094112780	348159982	PRJEB44577	CRyPTIC_reuse_table		99.61	1856773	67	lineage4.3.2.1	Sensitive	['tbprofiler','CRyPTIC_CTB-NICD','input','diff','CRyPTIC_reuse_table','tree']	tuberculosis: unclassified		Mycobacterium tuberculosis
SAMN10254879	SRR8073653	WGS	USDA	SRX4901499	Illumina MiSeq	PAIRED	RANDOM	GENOMIC	ILLUMINA	SRS3947951	SRP053287	['SRS3947951','98-30MIDNRdeerAlc_S10_L001_R2_001.fastq.gz','251692','98-30MIDNRdeerAlc','SRX4901499','10254879','SAMN10254879','SRP053287','PRJNA251692','SRR8073653']		2018-10-17T20:43:00.000Z			USA	North America	Michigan			3	deer																					229	229319514	153700593	PRJNA251692								input	tuberculosis: animal-adapted	La1	Mycobacterium bovis
SAMEA4744230	ERR2652994	WGS	NORWEGIAN INSTITUTE OF PUBLIC HEALTH	ERX2669448	Illumina MiSeq	PAIRED	RANDOM	GENOMIC	ILLUMINA	ERS2564341	ERP109440	['9578761','ERS2564341','ERX2669448','ena-EXPERIMENT-NORWEGIAN INSTITUTE OF PUBLIC HEALTH-19-06-2018-13:51:32:578-81','PRJEB27366','ena-STUDY-NORWEGIAN INSTITUTE OF PUBLIC HEALTH-19-06-2018-13:52:22:783-854','476915','ena-RUN-NORWEGIAN INSTITUTE OF PUBLIC HEALTH-19-06-2018-13:51:32:578-81','BRZ-107','SAMEA4744230','ERP109440','ERR2652994']	2010	2018-07-12T08:50:00.000Z			BRA	South America			Homo sapiens	3	human																					137	137923702	55619483	PRJEB27366			99.7	806648	27	lineage4.1.2.1	MDR-TB	['diff','standford','Nimmo_2024','tbprofiler','tree','input']	tuberculosis: human-adapted	L4	Mycobacterium tuberculosis
SAMN07658439	SRR6046479	WGS	MODMEDMICOXFORD	SRX3193427	Illumina MiSeq	PAIRED	RANDOM	GENOMIC	ILLUMINA	SRS2519521	SRP117784	['7658439','401515','SRX3193427','MMMOSAM:d7d99511-4da0-46e3-9705-ae44af3bac69','SRR6046479','MMMOSRA:d7d99511-4da0-46e3-9705-ae44af3bac69','SRS2519521','SAMN07658439','PRJNA401515','SRP117784']	2016	2017-10-27T18:27:00.000Z			GBR	Europe	Oxford		Homo sapiens	3	human																					215	215791709	135003460	PRJNA401515									NTM: avium complex		Mycobacterium avium
SAMN07660235	SRR6046131	WGS	MODMEDMICOXFORD	SRX3193265	Illumina MiSeq	PAIRED	RANDOM	GENOMIC	ILLUMINA	SRS2521430	SRP117784	['MMMOSAM:1da96f66-de76-462e-a8d1-1d08f3a15140','SRR6046131','401515','SRX3193265','SAMN07660235','MMMOSRA:1da96f66-de76-462e-a8d1-1d08f3a15140','SRP117784','PRJNA401515','7660235','SRS2521430']	2016	2017-10-27T18:22:00.000Z			GBR	Europe	Oxford		Homo sapiens	3	human																					517	517359001	332659045	PRJNA401515			99.45	1404711	47	La3	Sensitive	['diff','tbprofiler','input','tree']	tuberculosis: human-adapted		Mycobacterium africanum
SAMN30949804	SRR21690787	WGS	RIVM	SRX17688370	Illumina HiSeq 2500	PAIRED	RANDOM	GENOMIC	ILLUMINA	SRS15219758	SRP399356	['SRX17688370','882748','PRJNA882748','RIVM1089','SRR21690787','SAMN30949804','SRP399356','RIVM1089.bam','30949804','bp0','SRS15219758']	2018	2022-09-23T18:08:00.000Z			NLD	Europe		As reported: diagnostic sample	Homo sapiens	3	human																					356	356730409	79841472	PRJNA882748								input	tuberculosis: unclassified		Mycobacterium tuberculosis
SAMEA113537437	ERR11465251	WGS	FZB	ERX10871408	NextSeq 500	PAIRED		GENOMIC	ILLUMINA	ERS15533858	ERP147571	['BTB-1382','ERX10871408','ena-RUN-TAB-22-05-2023-12:53:16:041-5941','ERP147571','35505814','PRJEB62480','ERR11465251','ena-EXPERIMENT-TAB-22-05-2023-12:53:16:041-5940','979605','SAMEA113537437','ERS15533858','d05d2f15-c027-4055-b906-d9d6d110849e']		2023-09-16T09:17:00.000Z			BWA	Africa																										439	439237773	191444687	PRJEB62480			88.42	1268038	32	lineage4.3.4.2.1	Sensitive	['diff','tbprofiler','input','Kopanyo']	tuberculosis: unclassified		Mycobacterium tuberculosis
SAMN08732442	SRR6855767	WGS	SAN RAFFAELE	SRX3811022	Illumina MiSeq	PAIRED	RANDOM	GENOMIC	ILLUMINA	SRS3061566	SRP128089	['SRX3811022','SAMN08732442','428596','bp0','SRP128089','BR00089840','8732442','SRS3061566','SRR6855767','BR00089840_S22.gatk.bam','BR00089840_WGS','PRJNA428596']		2018-03-20T13:09:00.000Z							Homo sapiens	3	human																					238	238305872	147124118	PRJNA428596								input	tuberculosis: unclassified		Mycobacterium tuberculosis
SAMN09756188	SRR7645897	WGS	YALE SCHOOL OF PUBLIC HEALTH	SRX4508918	Illumina HiSeq 2000	PAIRED	RANDOM	GENOMIC	ILLUMINA	SRS3628592	SRP156366	['MTB_moldova_S2222','482716','PRJNA482716','9756188','S2222_2.fastq.gz','SRS3628592','SRX4508918','SAMN09756188','S2222','SRP156366','SRR7645897']	2014	2018-08-04T12:24:00.000Z			MDA	Europe			Homo sapiens	3	human																					1177	1177876948	840427829	PRJNA482716			99.52	1407672	30	lineage4.3.3	Sensitive	['tbprofiler','input','tree','diff','Menardo_2021']	tuberculosis: human-adapted	L4	Mycobacterium tuberculosis
SAMEA7561053	ERR4828616	WGS	OUCRU-HCMC	ERX4698600	NextSeq 500	PAIRED	RANDOM	GENOMIC	ILLUMINA	ERS5317689	ERP124982	['SAMEA7561053','experiment.12413','ERS5317689','773308','ERP124982','PRJEB41241','sample.12413','22476623','ERR4828616','run.12413','ERX4698600','project.Vietnam']		2021-11-11T06:53:00.000Z			VNM	Asia	Ho Chi Minh City					S				S	S	S	S	S				S		S	S	S	S	S	S	322	322301950	148126333	PRJEB41241	['Walker_2022','CRyPTIC_reuse_table']							['CRyPTIC_reuse_table','CRyPTIC_OUCRU','input','Walker_2022']	tuberculosis: unclassified		Mycobacterium tuberculosis
SAMEA2296998	ERR400427	WGS	UNIVERISTY OF OXFORD	ERX366788	Illumina HiSeq 2000	PAIRED	RANDOM	GENOMIC	ILLUMINA	ERS389385	ERP004535	['ERX366788','2672108','ERR400427','ena-EXPERIMENT-UNIVERISTY OF OXFORD-06-01-2014-14:22:05:305-122','PRJEB5162','ERS389385','ena-STUDY-UNIVERISTY OF OXFORD-06-01-2014-09:52:10:595-284','ena-RUN-UNIVERISTY OF OXFORD-06-01-2014-14:22:05:305-122','239974','SAMEA2296998','ERP004535','C00010235']		2014-03-05T13:48:00.000Z			GBR	Europe	Oxfordshire																									566	566399400	298881537	PRJEB5162			99.58	1155741	26	lineage4.1.2.1	Sensitive	['Menardo_2021','input','Menardo_2018','tbprofiler','Napier_2020','diff','WGS_2007-12_Oxfordshire_GBR','tree']	tuberculosis: human-adapted	L4.1.2.1	Mycobacterium tuberculosis
SAMEA111556110	ERR10465832	WGS	FZB	ERX9987692	NextSeq 500	PAIRED		GENOMIC	ILLUMINA	ERS13666156	ERP010814	['ERP010814','31733085','SAMEA111556110','ena-RUN-TAB-07-11-2022-10:00:46:968-26261','ERS13666156','ena-EXPERIMENT-TAB-07-11-2022-10:00:46:968-26260','2691-17','PRJEB9680','ERX9987692','ena-STUDY-FZB-22-06-2015-17:16:39:392-292','287903','ERR10465832']		2022-11-21T13:03:00.000Z																														621	621875248	260401361	PRJEB9680			99.55	1738445	60	lineage3.1.1	Sensitive	['diff','tree','input','tbprofiler']	tuberculosis: unclassified		Mycobacterium tuberculosis
SAMN08376285	SRR6480395	WGS	RADBOUDUMC	SRX3570387	Illumina HiSeq 2000	PAIRED	PCR	GENOMIC	ILLUMINA	SRS2841385	SRP130118	['SRS2841385','SRP130118','900084','Index21_88_1.fq.gz','SRX3570387','bp0','8376285','SRR6480395','Index21_88','SAMN08376285','PRJNA430531','430531']	2007	2018-01-18T11:10:00.000Z			IDN	Asia	Bandung	cerebrospinal fluid	Homo sapiens	3	human																					302	302109756	236675904	PRJNA430531								input	tuberculosis: human-adapted	L4.1.1	Mycobacterium tuberculosis	X-type
SAMEA7561774	ERR4829336	WGS	SAN RAFFAELE SCIENTIFIC INSTITUTE	ERX4699320	NextSeq 500	PAIRED	RANDOM	GENOMIC	ILLUMINA	ERS5318409	ERP124983	['run.16545','ERP124983','sample.16545','22477343','project.Italy','ERX4699320','773309','PRJEB41242','ERR4829336','SAMEA7561774','experiment.16545','ERS5318409']		2021-11-11T07:06:00.000Z																														430	430287464	175098918	PRJEB41242			97.69	1765509	60	lineage4	Sensitive	['CRyPTIC_SanRaffaele','input','diff','tbprofiler','tree']	tuberculosis: unclassified		Mycobacterium tuberculosis
SAMEA11008564	ERR7363034	WGS	UNIVERSITY OF S*O PAULO	ERX6931671	NextSeq 500	PAIRED	RANDOM PCR	GENOMIC	ILLUMINA	ERS8658341	ERP132925	['ERS8658341','ERP132925','ena-RUN-TAB-17-11-2021-14:48:28:343-47752','ERR7363034','SAMEA11008564','28804711','ena-EXPERIMENT-TAB-17-11-2021-14:48:28:343-47751','PRJEB48543','1567-2016','52a60506-ee50-4f58-9245-018b120f0e9a','844718','ERX6931671']	2016	2022-06-12T07:52:00.000Z			BRA	South America		sputum	Homo sapiens	3	human																					620	620802951	284021478	PRJEB48543			99.46	1538674	51	lineage4.1.2.1	Sensitive	['tree','diff','standford','input','tbprofiler']	tuberculosis: unclassified		Mycobacterium tuberculosis
SAMN07659470	SRR6045002	WGS	MODMEDMICOXFORD	SRX3191844	Illumina MiSeq	PAIRED	RANDOM	GENOMIC	ILLUMINA	SRS2520322	SRP117784	['SRP117784','SRR6045002','7659470','MMMOSRA:7453a2ca-bf79-4da4-bbf1-878dfecc996c','SAMN07659470','401515','SRS2520322','MMMOSAM:7453a2ca-bf79-4da4-bbf1-878dfecc996c','PRJNA401515','SRX3191844']	2016	2017-10-27T15:58:00.000Z			GBR	Europe	Oxford		Homo sapiens	3	human																					292	292901155	195784642	PRJNA401515								input	tuberculosis: unclassified		Mycobacterium tuberculosis
G3151													2019				ESP	Europe	province of Valencia					S					S																				No	99.68	4192738	130	lineage4.6.2.2	Sensitive	['TGU','input','tbprofiler','diff','tree']	tuberculosis: unclassified		Mycobacterium tuberculosis
SAMEA2794322	ERR751300	WGS	SC	ERX694982	Illumina HiSeq 2000	PAIRED	RANDOM	GENOMIC	ILLUMINA	ERS556301	ERP004216	['3337516','Genomics_of_Mycobacterium_africanum_on_the_global_and_local_scale-sc-2013-10-29T16:00:38Z-2837','SC_EXP_14723_5#18','SAMEA2794322','239555','SC_RUN_14723_5#18','ERR751300','ERS556301','ERP004216','PRJEB4884','ERX694982','TBNM1421-sc-2140334']		2016-01-19T02:49:00.000Z																														496	496922400	281661693	PRJEB4884			99.27	1564344	36	lineage5.3;lineage4.1.2.1	Sensitive	['diff','tbprofiler','Napier_2020','input']	tuberculosis: human-adapted	L5.3	Mycobacterium africanum
SAMEA1118253	ERR2513072	WGS	PHE	ERX2532282	Illumina HiSeq 2500	PAIRED	RANDOM	GENOMIC	ILLUMINA	ERS2397662	ERP107961	['ERX2532282','project.First_10k_genomes_study_set_4','sample.4771','PRJEB25991','ERP107961','493034','ERR2513072','run.4771','ERS2397662','experiment.4771','SAMEA1118253','10122199']		2021-10-23T15:07:00.000Z			GBR	Europe	England									S		S					S	S								595	595555476	298693583	PRJEB25991	Walker_2022		99.47	1785135	52	lineage2.2.1	Sensitive	['CRyPTIC_PHE','tbprofiler','tree','diff','Walker_2022','Napier_2020','input']	tuberculosis: human-adapted	L2.2.1	Mycobacterium tuberculosis
SAMEA7525401	ERR4831506	WGS	SAN RAFFAELE SCIENTIFIC INSTITUTE	ERX4701490	NextSeq 500	PAIRED	RANDOM	GENOMIC	ILLUMINA	ERS5281875	ERP125017	['run.31539','PRJEB41276','773343','SAMEA7525401','22458965','ERX4701490','experiment.31539','ERS5281875','ERP125017','sample.31539','project.Pakistan_BDQ','ERR4831506']		2021-11-11T11:57:00.000Z			PAK	Asia						S				S	S	R	S	S				S		S	S	S	R	S	S	614	614398366	247923764	PRJEB41276	CRyPTIC_reuse_table		99.28	1752195	57	lineage3	Pre-XDR-TB	['diff','tree','CRyPTIC_SanRaffaele_Pakistan','input','CRyPTIC_reuse_table','tbprofiler']	tuberculosis: unclassified		Mycobacterium tuberculosis
SAMEA1118552	ERR2513371	WGS	PHE	ERX2532581	Illumina MiSeq	PAIRED	RANDOM	GENOMIC	ILLUMINA	ERS2397961	ERP107961	['PRJEB25991','sample.5129','experiment.5129','ERX2532581','SAMEA1118552','ERP107961','run.5129','10122498','ERR2513371','ERS2397961','493034','project.First_10k_genomes_study_set_4']		2021-10-23T16:04:00.000Z			GBR	Europe	England									S		S					S	S								249	249553056	144216670	PRJEB25991	Walker_2022		99.17	1460213	48	lineage4.3.2.1	Sensitive	['CRyPTIC_PHE','diff','input','tbprofiler','Walker_2022','tree','Napier_2020']	tuberculosis: human-adapted	L4.3.2.1	Mycobacterium tuberculosis
SAMEA4889212	ERR3566371	WGS	WELLCOME SANGER INSTITUTE	ERX3564770	HiSeq X Ten	PAIRED	RANDOM	GENOMIC	ILLUMINA	ERS2708210	ERP024108	['SC_RUN_26975_3#9','SAMEA4889212','ERP024108','12902109','SC_EXP_26975_3#9','ERX3564770','512657','Mycobacteria_in_non_CF_bronchiectasis_patients-sc-4853','d175c66a-5db3-11e8-bf7f-3c4a9275d6c8','ERS2708210','ERR3566371','PRJEB21813']		2019-10-05T10:42:00.000Z																														288	288080820	130626288	PRJEB21813									NTM: avium complex		Mycobacterium avium
SAMN09294542	SRR7249137	WGS	NEW JERSEY MEDICAL SCHOOL-RUTGERS UNIVERSITY	SRX4153929	NextSeq 500	PAIRED	RANDOM PCR	GENOMIC	ILLUMINA	SRS3367236	SRP105805	['SRS3367236','PRJNA353361','SRR7249137','1811_R2.fastq.gz','1811','353361','SRP105805','SAMN09294542','SRX4153929','9294542']		2018-06-01T14:16:00.000Z																														432	432775236	193904315	PRJNA353361			99.33	1505664	39	lineage2.2.1	MDR-TB	['tbprofiler','input','tree','diff']	tuberculosis: unclassified		Mycobacterium tuberculosis
SAMN40547159	SRR28389907	WGS	NIH / NIAID	SRX23994826	NextSeq 2000	PAIRED	RANDOM	GENOMIC	ILLUMINA	SRS20791556	SRP496484	['94819','SRX23994826','TBPO-5873_lib59055_nextseq_ny0103_151bp.filtered_2_bwa.1.fastq.gz','1074786','SRR28389907','PRJNA1074786','40547159','SAMN40547159','SRP496484','SRS20791556']	2022	2024-03-20T00:54:00.000Z		23.6345 N 102.5528 W	MEX	North America		sputum	Homo sapiens	3	human																					537	537137920	195821560	PRJNA1074786			99.48	1419694	48	lineage4.1.1.1	Sensitive	['standford','tree','input','tbprofiler','diff']	tuberculosis: unclassified		Mycobacterium tuberculosis
SAMN13066523	SRR10315554	WGS	UNIVERSITY COLLEGE LONDON	SRX7026714	NextSeq 500	PAIRED	RANDOM	GENOMIC	ILLUMINA	SRS5547177	SRP218410	['26_H0199B_R1.fastq.gz','SRR10315554','SAMN13066523','SRX7026714','559528','PRJNA559528','SRS5547177','26_H0199B','13066523','SRP218410']	2019	2019-10-21T15:02:00.000Z		28.14 S 31.88 E	ZAF	Africa	Hlabisa	sputum	Homo sapiens	3	human																					733	733892918	318733881	PRJNA559528								input	tuberculosis: unclassified		Mycobacterium tuberculosis
SAMEA7528631	ERR4800046	WGS	FOUNDATION FOR MEDICAL RESEARCH INDIA	ERX4669461	NextSeq 500	PAIRED	RANDOM	GENOMIC	ILLUMINA	ERS5285101	ERP124850	['run.29949','ERX4669461','22462175','SAMEA7528631','sample.29949','project.Mumbai','773292','PRJEB41116','ERR4800046','experiment.29949','ERS5285101','ERP124850']		2021-11-10T02:16:00.000Z			IND	Asia	Mumbai					S	S				S	S	S	S				S			S		S	S		714	714239100	309356830	PRJEB41116	Walker_2022							['Walker_2022','CRyPTIC_IND','input']	tuberculosis: unclassified		Mycobacterium tuberculosis
SAMEA8987147	ERR6337402	WGS	ANSES	ERX5969079	Illumina HiSeq 2500	PAIRED	RANDOM	GENOMIC	ILLUMINA	ERS6669849	ERP130602	['ERP130602','webin-reads-13Z001278','ERS6669849','881696','PRJEB46417','ERR6337402','ena-STUDY-ANSES-19-07-2021-09:08:58:913-283','30917932','ERX5969079','13Z001278','SAMEA8987147']	2012	2022-09-22T05:07:00.000Z			FRA	Europe			Bos taurus	3	domestic cattle																					430	430398500	274109480	PRJEB46417			99.47	1188498	66	La1.2	Other	['tree','tbprofiler','diff','input']	tuberculosis: animal-adapted	La1	Mycobacterium bovis
SAMN16966146	SRR13180387	WGS	SCIENSANO	SRX9618332	Illumina MiSeq	PAIRED	RANDOM	GENOMIC	ILLUMINA	SRS7820530	SRP295468	['SRR13180387','SAMN16966146','S19BD02311','PRJNA681718','SRX9618332','S19BD02311_1.fastq.gz','SRP295468','16966146','681718','SRS7820530','bp0']	2019	2020-12-02T08:06:00.000Z			BEL	Europe			Homo sapiens	3	human																					400	400600828	212600479	PRJNA681718			99.21	1423393	75	lineage4.4.1.1	Sensitive	['tree','input','tbprofiler','diff']	tuberculosis: unclassified		Mycobacterium tuberculosis
SAMEA112250108	ERR10680131	WGS	FZB	ERX10147959	NextSeq 500	PAIRED		GENOMIC	ILLUMINA	ERS14360971	ERP010814	['ERP010814','287903','SAMEA112250108','PRJEB9680','ERR10680131','ERS14360971','ERX10147959','ena-RUN-TAB-19-12-2022-09:14:45:079-46108','ena-STUDY-FZB-22-06-2015-17:16:39:392-292','19012199','32342116','ena-EXPERIMENT-TAB-19-12-2022-09:14:45:079-46107']		2022-12-27T03:29:00.000Z																														441	441108768	194767533	PRJEB9680			99.19	1613717	54	lineage2.2.1	MDR-TB	['tbprofiler','tree','diff','input']	tuberculosis: unclassified		Mycobacterium tuberculosis
SAMN40655270	SRR28498676	WGS	NIAID TB PORTALS PROGRAM	SRX24100314	NextSeq 2000	PAIRED	RANDOM	GENOMIC	ILLUMINA	SRS20888723	SRP498669	['SRR28498676','40655270','SRP498669','SRS20888723','PRJNA1074788','TBPO-5520_lib60030_nextseq_ny0110_151bp.filtered_2_bwa.1.fastq.gz','SAMN40655270','1074788','SRX24100314','27014']	2020	2024-03-29T15:54:00.000Z		47.4116 N 28.3699 E	MDA	Europe		sputum	Homo sapiens	3	human																					298	298226391	101476960	PRJNA1074788			99.33	1426510	47	lineage4.2.1	MDR-TB	['input','tree','tbprofiler','diff']	tuberculosis: unclassified		Mycobacterium tuberculosis
SAMEA7564229	ERR4831913	WGS	OUCRU-HCMC	ERX4701856	Illumina MiSeq	PAIRED	RANDOM	GENOMIC	ILLUMINA	ERS5320860	ERP125021	['sample.32852','experiment.32852','ERX4701856','SAMEA7564229','ERR4831913','ERS5320860','PRJEB41280','22479794','ERP125021','run.32852','project.CRyPTIC_08_02TB','773347']		2021-11-11T12:04:00.000Z			VNM	Asia						S				I	I	R	S	S				S		S	S	S	S	S	S	671	671846015	331974388	PRJEB41280	['CRyPTIC_reuse_table','Walker_2022']		98.79	1381921	47	lineage1.1.1.1	HR-TB	['diff','Walker_2022','CRyPTIC_OUCRU','CRyPTIC_reuse_table','input','tbprofiler']	tuberculosis: unclassified		Mycobacterium tuberculosis
SAMEA7546817	ERR4813312	WGS	UNIVERSIDAD PERUANA CAYETANO HEREDIA	ERX4683302	Illumina NovaSeq 6000	PAIRED	RANDOM	GENOMIC	ILLUMINA	ERS5303472	ERP124939	['PRJEB41199','project.Peru_Wellcome','ERS5303472','SAMEA7546817','22466211','run.30702','773301','experiment.30702','ERR4813312','ERX4683302','sample.30702','ERP124939']	2015	2021-11-10T09:07:00.000Z			PER	South America							S				R	R	S					R	R				S			578	578517542	186710313	PRJEB41199	Walker_2022		99.43	1821231	62	lineage4;lineage2.2.1	MDR-TB	['Walker_2022','input','tbprofiler','tree','diff','standford','CRyPTIC_UPCH']	tuberculosis: unclassified		Mycobacterium tuberculosis
SAMN37457716	SRR26112222	WGS	WADSWORTH CENTER	SRX21826350	NextSeq 550	PAIRED	RANDOM	GENOMIC	ILLUMINA	SRS18925958	SRP338930	['SRR26112222','IDR2200049126-01-01','SRP338930','766641','PRJNA766641','37457716','IDR2200049126','SAMN37457716','IDR2200049126-01-01.R1.fastq.gz','SRS18925958','SRX21826350']	2022	2023-09-19T16:19:00.000Z			USA	North America	New York state	As reported: bronchoalveolar lavage	Homo sapiens	3	human																					587	587932785	248305230	PRJNA766641									tuberculosis: unclassified		Mycobacterium tuberculosis
SAMD00603704	DRR473871	WGS	KIH	DRX458100	NextSeq 550	PAIRED	RANDOM	GENOMIC	ILLUMINA	DRS329763	DRP010549	['DRS329763','PRJDB15809','37484894','1019517','DRR473871','SAMD00603704','DRP010549','DRX458100']	2018	2023-09-20T20:36:00.000Z			JPN	Asia	Hyogo, Kobe		Homo sapiens	3	human																					377	377757096	188831542	PRJDB15809			99.5	1479912	51	lineage2.2.1	Other	['tree','diff','tbprofiler','input']	tuberculosis: unclassified		Mycobacterium tuberculosis
SAMN06052344	SRR5115544	WGS	SWISS TROPICAL AND PUBLIC HEALTH INSTITUTE	SRX2430915	Illumina HiSeq 2000	SINGLE	RANDOM	GENOMIC	ILLUMINA	SRS1866804	SRP095230	['KC7527','SRS1866804','NG-6184_KC7527_lib12992_ID1128.fastq.bz2','PRJNA354716','lib12992','SRP095230','354716','6052344','SAMN06052344','SRR5115544','SRX2430915']	2003	2016-12-16T04:28:00.000Z			UGA	Africa	Kampala	sputum	Homo sapiens	3	human																					382	382407384	272757375	PRJNA354716								Menardo_2021	tuberculosis: human-adapted	L4.6	Mycobacterium tuberculosis
SAMN08215417	SRR6398082	WGS	BC CENTRE FOR DISEASE CONTROL PUBLIC HEALTH LABORATORY	SRX3491156	HiSeq X Ten	PAIRED	RANDOM	GENOMIC	ILLUMINA	SRS2775037	SRP119652	['BC13-Mtb407_1.fastq.gz','SRX3491156','SAMN08215417','8215417','PRJNA413593','SRS2775037','BC13-Mtb407','SRR6398082','SRP119652','413593']	2013	2017-12-21T23:29:00.000Z		49.15 N 123.7 W	CAN	North America	British Columbia		Homo sapiens	3	human					S		S						S	S							737	737337250	373214812	PRJNA413593	CRyPTIC_WHO2021_PMC7612554		99.37	1748373	45	lineage3	Sensitive	['Walker_2022','tbprofiler','diff','Napier_2020','input','tree']	tuberculosis: human-adapted	L1	Mycobacterium tuberculosis
SAMN08862874	SRR6936693	WGS	SAN RAFFAELE	SRX3881375	Ion Torrent PGM	SINGLE	RANDOM	GENOMIC	ION_TORRENT	SRS3120837	SRP128089	['PRJNA428596','XTB-13-400','XTB-13-400_single_iontorrent_400bp.gatk.bam','428596','8862874','SAMN08862874','SRR6936693','XTB-13-400_WGS','bp0','SRS3120837','SRP128089','SRX3881375']		2018-04-20T12:10:00.000Z							Homo sapiens	3	human																					90	90183684	46048110	PRJNA428596									tuberculosis: unclassified		Mycobacterium tuberculosis
SAMEA112801518	ERR11067714	WGS	FZB	ERX10514644	NextSeq 500	PAIRED		GENOMIC	ILLUMINA	ERS14809064	ERP010814	['PRJEB9680','22000258','ena-RUN-TAB-21-03-2023-12:28:22:492-125910','33853574','SAMEA112801518','ena-EXPERIMENT-TAB-21-03-2023-12:28:22:491-125909','ERX10514644','ERP010814','ena-STUDY-FZB-22-06-2015-17:16:39:392-292','ERR11067714','287903','ERS14809064']		2023-07-21T02:01:00.000Z																														514	514568689	253231601	PRJEB9680			99.55	1196401	40	lineage3.1.2.1	Sensitive	['tree','diff','input','tbprofiler']	tuberculosis: unclassified		Mycobacterium tuberculosis
SAMN30543576	SRR21277472	WGS	SCHOOL OF PUBLIC HEALTH, FUDAN UNIVERSITY	SRX17286698	Illumina HiSeq 2500	PAIRED	RANDOM	GENOMIC	ILLUMINA	SRS14851378	SRP394436	['30543576','SRR21277472','SRP394436','SAMN30543576','PRJNA874331','874331','J114','SRS14851378','SRX17286698','J114_R1.fastq.gz','bp0']	2016	2022-08-28T01:02:00.000Z			CHN	Asia	Eastern China		Homo sapiens	3	human																					1066	1066825800	422509721	PRJNA874331			99.52	1870335	64	lineage2.2.1.1	Sensitive	['input','tree','diff','tbprofiler']	tuberculosis: unclassified		Mycobacterium tuberculosis
SAMN27032439	SRR19612362	WGS	CHILDRENS HOSPITAL OF CHONGQING MEDICAL UNIVERSITY	SRX15663138	Illumina NovaSeq 6000	PAIRED	RANDOM	GENOMIC	ILLUMINA	SRS13361542	SRP349160	['C13','SRR19612362','SRX15663138','27032439','SAMN27032439','S091_uni-medica-A_UM191025T0031_AH5KNCCCX2_S91_L003.tbprofiler','SRP349160','S091_uni-medica-A_UM191025T0031_AH5KNCCCX2_S91_L003_R1_001.fastq.gz','bp0','PRJNA785273','785273','SRS13361542']	2019	2022-06-10T06:34:00.000Z			CHN	Asia	Chongqing City		Homo sapiens	3	human																					1201	1201718100	444514896	PRJNA785273			99.55	1840576	62	lineage2.2.1	Sensitive	['diff','tbprofiler','tree','input']	tuberculosis: unclassified		Mycobacterium tuberculosis
SAMN05919594	SRR28393717	WGS	FIND, THE FOUNDATION FOR INNOVATIVE NEW DIAGNOSTICS	SRX23998635	Illumina HiSeq 2500	PAIRED	RANDOM	GENOMIC	ILLUMINA	SRS20795205	SRP496567	['PRJNA343736','343736','SRR28393717','Peru4073_R1.fastq.gz','SRP496567','SAMN05919594','SRX23998635','SRS20795205','5919594','I0003578-7','WGS-Peru4073']	2012	2024-03-22T05:43:00.000Z		12 S 77 W	PER	South America	Lima	As reported: patient	Homo sapiens	3	human																					742	742230250	378099979	PRJNA343736			99.62	1876963	54	lineage4.3.2	Sensitive	['input','standford','diff','tree','tbprofiler']	tuberculosis: unclassified		Mycobacterium tuberculosis
SAMEA1118335	ERR2513154	WGS	PHE	ERX2532364	Illumina HiSeq 2500	PAIRED	RANDOM	GENOMIC	ILLUMINA	ERS2397744	ERP107961	['PRJEB25991','493034','sample.4869','SAMEA1118335','ERR2513154','run.4869','ERS2397744','project.First_10k_genomes_study_set_4','ERX2532364','ERP107961','experiment.4869','10122281']		2021-10-23T15:07:00.000Z			GBR	Europe	England									S		S					S	S								430	430155814	277109889	PRJEB25991	Walker_2022		99.44	1528093	42	lineage2.2.1	Other	['Walker_2022','tbprofiler','CRyPTIC_PHE','diff','tree','input','Napier_2020']	tuberculosis: human-adapted	L2.2.1	Mycobacterium tuberculosis
SAMEA7545980	ERR4812476	WGS	UNIVERSIDAD PERUANA CAYETANO HEREDIA	ERX4682466	Illumina NovaSeq 6000	PAIRED	RANDOM	GENOMIC	ILLUMINA	ERS5302636	ERP124939	['773301','ERS5302636','ERX4682466','project.Peru_Wellcome','PRJEB41199','sample.26013','ERP124939','SAMEA7545980','ERR4812476','22465369','experiment.26013','run.26013']	2018	2021-11-10T07:55:00.000Z			PER	South America						S	S			S	R	R	S	S				R	S	S	S	S	S	S	R	756	756469532	245558200	PRJEB41199	['Walker_2022','CRyPTIC_reuse_table']							['CRyPTIC_reuse_table','Walker_2022','standford','input','CRyPTIC_UPCH']	tuberculosis: unclassified		Mycobacterium tuberculosis
SAMEA1117577	ERR2512396	WGS	PHE	ERX2531606	Illumina HiSeq 2500	PAIRED	RANDOM	GENOMIC	ILLUMINA	ERS2396986	ERP107961	['sample.3910','ERP107961','project.First_10k_genomes_study_set_4','experiment.3910','SAMEA1117577','ERS2396986','10121523','run.3910','493034','PRJEB25991','ERX2531606','ERR2512396']		2022-07-23T22:18:00.000Z			GBR	Europe	England									S		S					S	S								371	371460906	170788538	PRJEB25991	Walker_2022		99.22	1904823	64	lineage1.1.2	Sensitive	['input','tree','diff','tbprofiler','Napier_2020','CRyPTIC_PHE','Walker_2022']	tuberculosis: human-adapted	L1.1.2	Mycobacterium tuberculosis
SAMEA7563420	ERR4830979	WGS	IML GAUTING	ERX4700963	NextSeq 500	PAIRED	RANDOM	GENOMIC	ILLUMINA	ERS5320052	ERP125013	['SAMEA7563420','experiment.30180','773339','ERS5320052','22478986','sample.30180','project.Cryptic_6th','ERP125013','run.30180','ERX4700963','PRJEB41272','ERR4830979']		2021-11-11T10:05:00.000Z			NPL	Asia						S				R	S	R	S	S				R		S	S	S	S	S	R	558	558897696	239412829	PRJEB41272	['Walker_2022','CRyPTIC_reuse_table']		99.52	1705018	58	lineage2.2.1	Pre-XDR-TB	['input','CRyPTIC_reuse_table','diff','tree','tbprofiler','Walker_2022','CRyPTIC_Gauting']	tuberculosis: unclassified		Mycobacterium tuberculosis
SAMN41455370	SRR29094376	WGS	ANLIS DR CARLOS G MALBRAN	SRX24618539	Illumina NovaSeq 6000	PAIRED	RANDOM	GENOMIC	ILLUMINA	SRS21355700	SRP508890	['SRR29094376','PRJNA1113524','bp0','MB34982','SRX24618539','1113524','SAMN41455370','41455370','SRP508890','MB34982_1.fastq.gz','SRS21355700']	2022	2024-05-21T06:51:00.000Z			ARG	South America		sputum	Homo sapiens	3	human																					726	726746117	248536075	PRJNA1113524								standford	tuberculosis: unclassified		Mycobacterium tuberculosis
SAMEA115747637	ERR13288980	WGS	UNIVERSITY OF OXFORD, NUFFIELD DEPARTMENT OF MEDIC	ERX12659406	Illumina NovaSeq 6000	PAIRED	RANDOM PCR	GENOMIC	ILLUMINA	ERS20257521	ERP161058	['962e7ee3c83c','b28b5ff0-515d-42d2-bc0f-19e45ec26bb9','webin-reads-962e7ee3c83c','1124794','41891111','ERS20257521','PRJEB76547','ERP161058','ERR13288980','ERX12659406','SAMEA115747637']	2022	2024-08-10T05:35:00.000Z			ZAF	Africa																										822	822825274	261088135	PRJEB76547								CRyPTIC_2024	tuberculosis: unclassified		Mycobacterium tuberculosis
SAMEA115475151	ERR12861634	WGS	FZB	ERX12234445	NextSeq 2000	PAIRED		GENOMIC	ILLUMINA	ERS18730482	ERP155761	['ERX12234445','ena-RUN-TAB-09-04-2024-07:38:17:370-277453','ERS18730482','ERP155761','PRJEB70863','22005227','42727396','ERR12861634','SAMEA115475151','1099072','ena-EXPERIMENT-TAB-09-04-2024-07:38:17:369-277452','58e09715-988e-44b5-93dc-ec559775a03f']	2020	2024-08-03T19:20:00.000Z			DEU	Europe																										636	636027642	220237604	PRJEB70863									NTM: avium complex		Mycobacterium avium
SAMN41685565	SRR29289365	WGS	FIND, THE FOUNDATION FOR INNOVATIVE NEW DIAGNOSTICS	SRX24806295	Illumina HiSeq 2000	PAIRED	RANDOM	GENOMIC	ILLUMINA	SRS21521178	SRP511884	['SAMN41685565','SRP511884','bp0','1120243','SRX24806295','JHL-449-0_195-18','195-18_S59_R1_001.fastq.gz','PRJNA1120243','SRR29289365','41685565','JHL-449-0','SRS21521178']		2024-06-05T06:38:00.000Z			PAK	Asia			Homo sapiens	3	human																					288	288942467	133731714	PRJNA1120243									tuberculosis: unclassified		Mycobacterium tuberculosis
SAMN08912753	SRR6982129	WGS	SAN RAFFAELE	SRX3922302	Illumina MiSeq	PAIRED	RANDOM	GENOMIC	ILLUMINA	SRS3156920	SRP128089	['bp0','PRJNA428596','SRR6982129','SRP128089','SAMN08912753','428596','8912753','SRS3156920','TRL0027429_WGS','TRL0027429','SRX3922302','TRL0027429_S15.gatk.bam']		2018-04-11T05:52:00.000Z							Homo sapiens	3	human																					501	501614287	325146916	PRJNA428596			99.62	904935	47	lineage4.7	Sensitive	['input','tree','diff','tbprofiler']	tuberculosis: unclassified		Mycobacterium tuberculosis
SAMN11053691	SRR8692864	WGS	FUDAN UNIVERSITY	SRX5488656	Illumina HiSeq 2500	PAIRED	size fractionation	GENOMIC	ILLUMINA	SRS4461076	SRP187797	['PRJNA525564','11053691','96','SAMN11053691','SRR8692864','525564','SRP187797','pirui_85','SRX5488656','SRS4461076','96_R1.fastq.gz']	2017	2019-03-06T22:55:00.000Z		30.47 N 121.20 E	CHN	Asia	Shanghai		Homo sapiens	3	human																					454	454893900	188577368	PRJNA525564			99.8	1595086	52	lineage4.9	Other	['diff','tbprofiler','Menardo_2021','input','tree']	tuberculosis: human-adapted	L4	Mycobacterium tuberculosis	H37Rv
SAMEA5189832	ERR4188405	WGS	WELLCOME SANGER INSTITUTE	ERX4150174	HiSeq X Ten	PAIRED	RANDOM	GENOMIC	ILLUMINA	ERS2997326	ERP021867	['23d9dc88-ff90-11e8-9f73-3c4a9275d6c8','ERX4150174','SC_EXP_29594_1#280','SC_RUN_29594_1#280','Exploring_the_richness_of_Mycobacterium_bovis_strain_diversity-sc-4667','15093330','480613','SAMEA5189832','PRJEB19799','ERR4188405','ERS2997326','ERP021867']		2020-06-04T09:31:00.000Z			GBR	Europe																										264	264946714	65571454	PRJEB19799			99.49	1524291	53	La1.8.1	Other	['diff','bovis_GBR','tbprofiler','tree','input']	tuberculosis: animal-adapted	La1	Mycobacterium bovis
SAMN41472221	SRR29097091	WGS	FIND, THE FOUNDATION FOR INNOVATIVE NEW DIAGNOSTICS	SRX24621073	Illumina HiSeq 2000	PAIRED	RANDOM	GENOMIC	ILLUMINA	SRS21358227	SRP507535	['SRX24621073','AFDEC7_959BA6A097B2_500213','TB-CPath-Stephen-IS-1031-500213_S167_R1_001.fastq.gz','AFDEC7_959BA6A097B2','SRS21358227','SAMN41472221','PRJNA1109295','SRP507535','41472221','SRR29097091','1109295']	2011	2024-05-21T10:20:00.000Z							Homo sapiens	3	human																					323	323921274	141458655	PRJNA1109295								WHO_mutations_2023	tuberculosis: unclassified		Mycobacterium tuberculosis
SAMN05575471	SRR4033450	WGS	HARVARD MEDICAL SCHOOL	SRX2024781	Illumina HiSeq 2000	PAIRED	RANDOM	GENOMIC	ILLUMINA	SRS1619210	SRP082185	['SRX2024781','SAMN05575471','5575471','SRS1619210','323744','PRJNA323744','737-L1B5_2.fastq.gz','SRR4033450','SRP082185','P19-Lung1-B5']	2013-06	2016-08-15T23:44:00.000Z		29.6483 S 30.3318 E	ZAF	Africa	Kwazulu-Natal	lung	Homo sapiens	3	human																					77	77139760	53797100	PRJNA323744								['denylist','intrapatient_ZAF','input']	tuberculosis: unclassified		Mycobacterium tuberculosis
SAMEA7544132	ERR4811072	WGS	CCDC	ERX4679518	HiSeq X Ten	PAIRED	RANDOM	GENOMIC	ILLUMINA	ERS5300790	ERP124934	['ERX4679518','run.12647','22463966','experiment.12647','sample.12647','PRJEB41194','773297','ERP124934','project.CDC_22','SAMEA7544132','ERS5300790','ERR4811072']		2021-11-10T05:21:00.000Z			CHN	Asia						S	S			S	S	S	S	R				S	S	S	S	S	R	S	S	1473	1473797400	632293599	PRJEB41194	['Walker_2022','CRyPTIC_reuse_table']							['CRyPTIC_CCDC_CDC_22','CRyPTIC_reuse_table','Walker_2022','input']	tuberculosis: unclassified		Mycobacterium tuberculosis
SAMN30964768	SRR21678371	WGS	WADSWORTH CENTER	SRX17676645	Illumina MiSeq	PAIRED	RANDOM	GENOMIC	ILLUMINA	SRS15208683	SRP338930	['SAMN30964768','SRX17676645','SRR21678371','PRJNA766641','SRP338930','766641','30964768','IDR 1700047565','IDR1700047565-01-01_S7_L001_R1_001.fastq.gz','SRS15208683']	2017	2022-09-22T16:27:00.000Z			USA	North America	New York state		Homo sapiens	3	human																					570	570997250	347135492	PRJNA766641								input	tuberculosis: unclassified		Mycobacterium tuberculosis
SAMEA7280680	ERR4553937	WGS	INSTITUTE OF TROPICAL MEDICINE	ERX4490307	Illumina HiSeq 2500	PAIRED	RANDOM	GENOMIC	ILLUMINA	ERS5041280	ERP123102	['ena-EXPERIMENT-Institute of tropical medicine-28-08-2020-16:29:08:364-535','15937726','ena-STUDY-Institute of tropical medicine-27-07-2020-14:37:16:152-1905','ena-RUN-Institute of tropical medicine-28-08-2020-16:29:08:364-535','ERR4553937','660147','PRJEB39569','ERP123102','ERX4490307','SAMEA7280680','ERS5041280','ITM2014-01140']	2014	2020-08-30T02:00:00.000Z			BGD	Asia		sputum	Homo sapiens	3	human																					766	766331342	337786261	PRJEB39569			99.57	1752692	60	lineage2.2.1	Pre-XDR-TB	['diff','tree','input','tbprofiler']	tuberculosis: unclassified		Mycobacterium tuberculosis
SAMN41416863	SRR29051335	WGS	FIND, THE FOUNDATION FOR INNOVATIVE NEW DIAGNOSTICS	SRX24576392	Illumina HiSeq 2000	PAIRED	RANDOM	GENOMIC	ILLUMINA	SRS21316481	SRP507535	['1109295','456AC9_22684FBF9B30','SRP507535','41416863','TB-IS-1051-121372H_S254_R1_001.fastq.gz','456AC9_22684FBF9B30_121372','SRS21316481','SAMN41416863','SRR29051335','PRJNA1109295','SRX24576392']		2024-05-16T10:02:00.000Z							Homo sapiens	3	human																					439	439542276	192630371	PRJNA1109295								WHO_mutations_2023	tuberculosis: unclassified		Mycobacterium tuberculosis
SAMEA1688516	ERR221587	WGS	SC	ERX196252	Illumina HiSeq 2000	PAIRED	RANDOM	GENOMIC	ILLUMINA	ERS163403	ERP001072	['ERR221587','SAMEA1688516','10011058-sc-2012-08-16T16:12:06Z-1466643','Karonga_Prevention_Study__KPS____whole_genome_sequ','ERS163403','ERP001072','SC_RUN_8718_5#64','Karonga_Prevention_Study__KPS____whole_genome_sequencing_in_a_whole_population-sc-2011-12-13T10:33:26Z-2066','PRJEB2794','1888723','SC_EXP_8718_5#64','204548','ERX196252']	2009	2013-01-23T19:01:00.000Z			MWI	Africa	Karonga	sputum	Homo sapiens	3	human							S						S								287	287261400	132297626	PRJEB2794	Coll_2018		99.45	2630271	59	lineage3.1.1	Sensitive	['Karonga_Prevention_Study','diff','input','Napier_2020','Menardo_2021','Coll_2018','tbprofiler','tree','Menardo_2018']	tuberculosis: human-adapted	L3.1.1	Mycobacterium tuberculosis
SAMEA1903078	['ERR279543','ERR495074']	WGS		['ERX460490','ERX252876']	Illumina HiSeq 2000	PAIRED	RANDOM	GENOMIC	ILLUMINA	ERS199944		['ERS199944','ERX460490','PRJEB1366','SC_EXP_9471_5#77','ERR279543','IDM077-sc-2012-12-19T14:14:19Z-1524438','SC_RUN_9471_5#77','SC_EXP_12162_3#77','2181083','ERX252876','SC_RUN_12162_3#77','ERR495074','SAMEA1903078','ERP002179','Effect_of_HIV_co_infection_on_the_population_genomics_of_Mycobacterium_tuberculosis_in_Sub_Saharan_Africa-sc-2013-01-29T14:57:52Z-2469','205725']																																803	804182200	357579179	PRJEB1366			99.52	3552551	82	lineage4.1.1.3	Sensitive	['input','diff','tbprofiler','tree']	tuberculosis: unclassified		Mycobacterium tuberculosis
SAMN14344557	SRR11564745	AMPLICON	RUTGERS UNIVERSITY NEWARK	SRX8134050	Illumina MiSeq	PAIRED	PCR	GENOMIC	ILLUMINA	SRS6497489	SRP256991	['2492-DA-1365_S119_L001_R1_001.fastq','608715','14344557','2492-DA-1365','PRJNA608715','SAMN14344557','SRR11564745','SRS6497489','SRX8134050','SRP256991']		2020-04-17T19:29:00.000Z			KEN	Africa		sputum	Homo sapiens	3	human																					15	15489580	10069764	PRJNA608715									tuberculosis: unclassified		Mycobacterium tuberculosis
SAMEA5609517	ERR4339023	WGS	WELLCOME SANGER INSTITUTE	ERX4285535	HiSeq X Ten	PAIRED	RANDOM	GENOMIC	ILLUMINA	ERS3413709	ERP024108	['SC_RUN_30073_1#249','ERP024108','ERR4339023','ERX4285535','PRJEB21813','ERS3413709','d065aa90-db6e-11e8-a41f-3c4a9275d6c8','SAMEA5609517','Mycobacteria_in_non_CF_bronchiectasis_patients-sc-4853','SC_EXP_30073_1#249','512657','15560376']		2020-07-17T09:03:00.000Z																														410	410331024	186991521	PRJEB21813									NTM: avium complex		Mycobacterium avium
SAMEA115739265	ERR13261578	WGS	UNIVERSITY OF OXFORD, NUFFIELD DEPARTMENT OF MEDIC	ERX12631991	Illumina NovaSeq 6000	PAIRED	RANDOM PCR	GENOMIC	ILLUMINA	ERS20249008	ERP161058	['1124794','ERP161058','ERS20249008','1361fddfdd27','ERX12631991','SAMEA115739265','webin-reads-1361fddfdd27','ERR13261578','PRJEB76547','41867570','b28b5ff0-515d-42d2-bc0f-19e45ec26bb9']	2021	2024-08-04T17:27:00.000Z			PER	South America																										811	811610504	269176871	PRJEB76547								CRyPTIC_2024	tuberculosis: unclassified		Mycobacterium tuberculosis
SAMN09284259	SRR7240406	WGS	USDA-NVSL-DBL	SRX4146326	Illumina MiSeq	PAIRED	RANDOM PCR	GENOMIC	ILLUMINA	SRS3359944	SRP053287	['SRP053287','PRJNA251692','251692','9284259','16-2398_S34_L001_R1_001.fastq.gz','16-2398','SRS3359944','SAMN09284259','SRR7240406','SRX4146326']		2018-05-31T08:43:00.000Z							Bos taurus	2	domestic cattle																					665	665410756	402621805	PRJNA251692								input	tuberculosis: animal-adapted	La1	Mycobacterium bovis
SAMEA104390556	ERR2245377	WGS	NORWEGIAN INSTITUTE OF PUBLIC HEALTH	ERX2297400	Illumina MiSeq	PAIRED	RANDOM	GENOMIC	ILLUMINA	ERS2008498	ERP105253	['PRJEB23495','8367228','ERX2297400','ena-EXPERIMENT-NORWEGIAN INSTITUTE OF PUBLIC HEALTH-15-01-2018-15:25:25:962-6','ERP105253','429598','SAMEA104390556','ena-STUDY-NORWEGIAN INSTITUTE OF PUBLIC HEALTH-17-11-2017-12:06:35:918-833','ERS2008498','Case 13','ena-RUN-NORWEGIAN INSTITUTE OF PUBLIC HEALTH-15-01-2018-15:25:25:962-6','ERR2245377']	2002	2018-01-16T08:32:00.000Z			NOR	Europe		As reported: human host	Homo sapiens	3	human																					354	354270606	226429691	PRJEB23495								['Napier_2020','input']	tuberculosis: human-adapted	L3.1.1	Mycobacterium tuberculosis
SAMN01908842	SRR671818	WGS	BGI	SRX225132	Illumina HiSeq 2000	PAIRED	PCR	GENOMIC	ILLUMINA	SRS388911	SRP018402	['187550','SRP018402','SRS388911','PRJNA187550','BGI_SH337_MYCtxkDEMDFAPEI-134_110718','BGI_SH337','BGI-FCD04K6ACXX-110718-L3-SH337','SRX225132','SAMN01908842','1908842','SRR671818']		2015-09-05T06:42:00.000Z			CHN	Asia							S					R	S						R				S			528	528000120	356302123	PRJNA187550	CRyPTIC_WHO2021_PMC7612554		99.46	1747321	36	lineage2.2.1	MDR-TB	['input','tbprofiler','diff','Walker_2022','Napier_2020','tree']	tuberculosis: human-adapted	L2.2.1	Mycobacterium tuberculosis
SAMEA12851076	ERR11243715	WGS	SWISS TROPICAL AND PUBLIC HEALTH INSTITUTE	ERX10651919	Illumina NovaSeq 6000	SINGLE	RANDOM	GENOMIC	ILLUMINA	ERS10459530	ERP135175	['ena-RUN-TAB-17-04-2023-19:57:14:022-3528','ena-EXPERIMENT-TAB-17-04-2023-19:57:14:022-3527','ERS10459530','ERR11243715','930268','PRJEB50582','8cc6b8bd-130a-4c76-a0b2-3197bafe5cc6','G42485','SAMEA12851076','34306154','ERX10651919','ERP135175']	2016	2023-07-27T09:51:00.000Z			GEO	Asia		sputum																								359	359384866	126956592	PRJEB50582									tuberculosis: unclassified		Mycobacterium tuberculosis
SAMEA112802895	ERR11043182	WGS	FZB	ERX10489973	NextSeq 500	PAIRED		GENOMIC	ILLUMINA	ERS14810441	ERP010814	['PRJEB9680','ena-STUDY-FZB-22-06-2015-17:16:39:392-292','SAMEA112802895','ena-EXPERIMENT-TAB-21-03-2023-10:23:42:603-77309','ERS14810441','ERR11043182','33854950','287903','ERP010814','10672-04','ERX10489973','ena-RUN-TAB-21-03-2023-10:23:42:603-77310']		2023-07-20T18:44:00.000Z																														879	879051535	372311359	PRJEB9680								input	tuberculosis: unclassified		Mycobacterium tuberculosis
SAMN43780310	SRR30673411	WGS	FIND, THE FOUNDATION FOR INNOVATIVE NEW DIAGNOSTICS	SRX26092222	Illumina HiSeq X	PAIRED	RANDOM	GENOMIC	ILLUMINA	SRS22658540	SRP532857	['1160005','TB038050196','SAMN43780310','PRJNA1160005','43780310','SRS22658540','TB038050196_R1.fastq.gz','SRX26092222','SRR30673411','WGS-TB038050196','SRP532857']	2021	2024-09-16T04:54:00.000Z			IND	Asia		sputum	Homo sapiens	3	human																					1211	1211922678	397046835	PRJNA1160005									tuberculosis: unclassified		Mycobacterium tuberculosis
SAMEA13299831	ERR9125074	WGS	UNIVERSITY OF OXFORD, NUFFIELD DEPARTMENT OF MEDIC	ERX8668334	NextSeq 500	PAIRED	RANDOM	GENOMIC	ILLUMINA	ERS10902649	ERP136068	['30300894','SAMEA13299831','PRJEB51436','ERR9125074','ERX8668334','ERP136068','run.478.1.21d4d7996310bc78a6f3b6a4602ccb9d','sample.478.17e5942e','experiment.478.85bdcaa8','862828','project.SeqTreat_PHO1','ERS10902649']		2024-08-02T17:29:00.000Z			CAN	North America	Ontario																									2302	2302505078	1118883531	PRJEB51436								CRyPTIC_PublicHealthOntario	tuberculosis: unclassified		Mycobacterium tuberculosis
SAMN37848611	SRR26399818	WGS	UNIVERSITY OF MELBOURNE/ THE PETER DOHERTY INSTITUTE FOR INFECTION AND IMMUNITY	SRX22105913	Illumina HiSeq 4000	PAIRED	RANDOM	GENOMIC	ILLUMINA	SRS19170994	SRP466602	['37848611','PRJNA1028637','1028637','SRR26399818','bp0','Sample_692','Sample_692_1.fastq.gz','SAMN37848611','SRS19170994','SRX22105913','SRP466602']		2023-10-16T19:06:00.000Z		10.8231 N 106.6297 E	VNM	Asia	Ho Chi Minh City	sputum	Homo sapiens	3	human																					461	461428800	198111320	PRJNA1028637			99.5	1634413	53	lineage2.2.1	Other	['diff','tbprofiler','tree','input']	tuberculosis: unclassified		Mycobacterium tuberculosis
SAMN17709339	SRR13591338	WGS	LIFE AND HEALTH SCIENCES RESEARCH INSTITUTE (ICVS)	SRX9986062	NextSeq 500	PAIRED		GENOMIC	ILLUMINA	SRS8157247	SRP303985	['bp0','SRR13591338','SRX9986062','698233','SRP303985','SAMN17709339','PRJNA698233','17709339','4D3','4D3_R1.fastq.gz','SRS8157247']		2021-01-31T10:29:00.000Z			PRT	Europe	Porto	sputum	Homo sapiens	3	human																					457	457330894	123969538	PRJNA698233			98.79	1643755	101	lineage4.8	Sensitive	['tree','tbprofiler','input','diff']	tuberculosis: unclassified		Mycobacterium tuberculosis
SAMN24655335	SRR17460193	WGS	INRAE	SRX13631379	Illumina MiSeq	PAIRED	RANDOM	GENOMIC	ILLUMINA	SRS11518705	SRP353734	['Map139_S27_L001_R1_001.fastq.gz','SRR17460193','24655335','SRP353734','SRX13631379','PRJNA794728','SAMN24655335','Map139','794728','SRS11518705','S27']	2003	2022-01-06T07:44:00.000Z			FRA	Europe		feces	Bos taurus	3	domestic cattle																					319	319372158	187911854	PRJNA794728									NTM: avium complex		Mycobacterium avium subsp. paratuberculosis
SAMEA7525596	ERR4797054	WGS	FOUNDATION FOR MEDICAL RESEARCH INDIA	ERX4666469	NextSeq 500	PAIRED	RANDOM	GENOMIC	ILLUMINA	ERS5282070	ERP124850	['ERR4797054','experiment.1779','sample.1779','PRJEB41116','project.Mumbai','ERS5282070','773292','SAMEA7525596','run.1779','22459160','ERX4666469','ERP124850']		2021-11-09T22:17:00.000Z			IND	Asia	Mumbai																									650	650971800	287758942	PRJEB41116			86.07	411375	12	lineage2.2.1.2	HR-TB	['tbprofiler','input','CRyPTIC_IND']	tuberculosis: unclassified		Mycobacterium tuberculosis
SAMN27519679	SRR18715353	WGS	NIH / NIAID	SRX14815775	NextSeq 500	PAIRED	RANDOM	GENOMIC	ILLUMINA	SRS12572312	SRP369525	['17741','SRP369525','bp0','27519679','825524','SAMN27519679','PRJNA825524','TBPO-1593_lib40331_nextseq_nx0121_151bp.filtered_2nd.1.fastq.gz','SRR18715353','SRX14815775','SRS12572312']	2020	2022-04-11T14:32:00.000Z		41.7151 N 44.8271 E	GEO	Asia	Tbilisi	sputum	Homo sapiens	3	human																					597	597493132	264426886	PRJNA825524			99.6	1619508	50	lineage4.8	HR-TB	['tbprofiler','input','tree','TB_Portals','diff']	tuberculosis: unclassified		Mycobacterium tuberculosis
SAMN18823669	SRR14296402	WGS	USDA-NVSL-DBPL	SRX10653982	Illumina MiSeq	PAIRED	RANDOM	GENOMIC	ILLUMINA	SRS8749298	SRP315773	['SRS8749298','SRP315773','SAMN18823669','bp0','PRJNA723608','723608','SRX10653982','17-7161_R1.fastq.gz','17-7161','SRR14296402','18823669']	2017	2021-04-21T19:26:00.000Z			MEX	North America	Baja California		Bos taurus	2	domestic cattle																					424	424068172	284586139	PRJNA723608								['input','bovis_baja_MEX']	tuberculosis: animal-adapted	La1	Mycobacterium bovis
SAMEA14269036	ERR9896093	WGS	UMR1137	ERX9438896	Illumina MiSeq	PAIRED	RANDOM	GENOMIC	ILLUMINA	ERS11871682	ERP137101	['webin-reads-190','ERP137101','190','ERS11871682','SAMEA14269036','a7ce26b1-625b-47b7-a10e-d0c77996da39','ERR9896093','31957382','PRJEB52390','ERX9438896','906841']	2016	2022-12-15T20:56:00.000Z			FRA	Europe			Homo sapiens	3	human																					404	404979894	244336326	PRJEB52390			99.08	1568935	57	lineage4.1.2.1	Sensitive	['input','tbprofiler','diff']	tuberculosis: unclassified		Mycobacterium tuberculosis
SAMEA12854044	ERR11245071	WGS	SWISS TROPICAL AND PUBLIC HEALTH INSTITUTE	ERX10653275	Illumina NovaSeq 6000	SINGLE	RANDOM	GENOMIC	ILLUMINA	ERS10460940	ERP135175	['34307619','PRJEB50582','G45991','930268','ena-EXPERIMENT-TAB-17-04-2023-19:57:14:460-6239','ERP135175','ERR11245071','SAMEA12854044','ena-RUN-TAB-17-04-2023-19:57:14:460-6240','ERX10653275','ERS10460940','8cc6b8bd-130a-4c76-a0b2-3197bafe5cc6']	2016	2023-07-27T09:57:00.000Z			GEO	Asia		sputum																								346	346304861	108905173	PRJEB50582									tuberculosis: unclassified		Mycobacterium tuberculosis
SAMEA112910660	ERR11252619	WGS	IBV_CSIC	ERX10660817	NextSeq 2000	PAIRED	RANDOM	GENOMIC	ILLUMINA	ERS14911264	ERP146514	['Xpatial_WGS_Mozambique_2018','ERX10660817','40862604','1751555_9','SAMEA112910660','1097147','ERS14911264','ERR11252619','PRJEB61426','ERP146514']		2024-08-04T22:34:00.000Z																														716	716882681	333677766	PRJEB61426									tuberculosis: unclassified		Mycobacterium tuberculosis
SAMN06252284	SRR5216782	WGS	UNIVERSITY OF GLASGOW	SRX2526992	Illumina HiSeq 2500	PAIRED	RANDOM	GENOMIC	ILLUMINA	SRS1947856	SRP098533	['363037','SRX2526992','SAMN06252284','SRR5216782','6252284','SRS1947856','12754_8#40','12754_8#40_1.fastq.gz','SRP098533','PRJNA363037']	1994	2017-01-30T03:24:00.000Z			NZL	Oceania	TOPVALLEY		Bos taurus	2	bovine																					363	363771800	248026446	PRJNA363037			99.42	1682219	39	La1.8.1	Other	['input','bovis_NZL','tbprofiler','Brites_2018','tree','diff']	tuberculosis: animal-adapted	La1	Mycobacterium bovis
SAMN41389540	SRR29017656	WGS	FIND, THE FOUNDATION FOR INNOVATIVE NEW DIAGNOSTICS	SRX24544066	Illumina HiSeq 2000	PAIRED	RANDOM	GENOMIC	ILLUMINA	SRS21288591	SRP507535	['SRX24544066','41389540','SRP507535','SRR29017656','SAMN41389540','TB-IS-1044-2008-04042_S260_R1_001.fastq.gz','1019C8_7035A28DA26D_2008-04042','1109295','1019C8_7035A28DA26D','SRS21288591','PRJNA1109295']	2008	2024-05-14T09:39:00.000Z			BGD	Asia			Homo sapiens	3	human																					204	204673554	82950324	PRJNA1109295			99.63	1208002	41	lineage2.2.2	MDR-TB	['WHO_mutations_2023','input','tree','tbprofiler','diff']	tuberculosis: unclassified		Mycobacterium tuberculosis
SAMN13169430	SRR10380013	WGS	NIH / NIAID	SRX7080921	Illumina MiSeq	PAIRED	RANDOM	GENOMIC	ILLUMINA	SRS5596687	SRP227831	['bp0','586859','SRX7080921','6793','13169430','TB-CPath-Valeriu-IS-1009-12083_S194_R1_001.fastq.gz','SRP227831','SRR10380013','PRJNA586859','SRS5596687','SAMN13169430']	2014	2019-10-31T13:28:00.000Z		47.0105 N 28.8638 E	MDA	Europe	Chisinau	sputum	Homo sapiens	3	human																					564	564110632	247631626	PRJNA586859			99.52	1628422	56	lineage4.2.1	Pre-XDR-TB	['Menardo_2021','input','tbprofiler','diff','tree']	tuberculosis: human-adapted	L4	Mycobacterium tuberculosis
SAMEA2783455	ERR751851	WGS	SC	ERX695533	Illumina HiSeq 2000	PAIRED	RANDOM	GENOMIC	ILLUMINA	ERS553200	ERP006738	['SC_RUN_14722_3#35','22118-sc-2108304','The_interaction_between_the_host_and_pathogen_genetics_in_susceptibility_to_pulmonary_tuberculosis-sc-3274','SC_EXP_14722_3#35','ERS553200','SAMEA2783455','3337383','272028','ERP006738','ERX695533','PRJEB7056','ERR751851']		2016-01-09T04:46:00.000Z			THA	Asia																										571	571623800	316396757	PRJEB7056			99.6	1572255	36	lineage2.2.2	HR-TB	['input','Menardo_2021','Napier_2020','tree','tbprofiler','diff']	tuberculosis: human-adapted	L2.2.2	Mycobacterium tuberculosis
SAMEA7528594	ERR4800009	WGS	FOUNDATION FOR MEDICAL RESEARCH INDIA	ERX4669424	NextSeq 500	PAIRED	RANDOM	GENOMIC	ILLUMINA	ERS5285064	ERP124850	['PRJEB41116','ERS5285064','run.29912','sample.29912','ERP124850','project.Mumbai','ERX4669424','SAMEA7528594','22462138','experiment.29912','ERR4800009','773292']		2021-11-10T02:07:00.000Z			IND	Asia	Mumbai					S	S				S	S	S	S				S			S		S	S		73	73484700	30186128	PRJEB41116	Walker_2022							['input','CRyPTIC_IND','Walker_2022']	tuberculosis: unclassified		Mycobacterium tuberculosis
SAMN06091929	SRR5065385	WGS	UNIVERSITY OF MELBOURNE	SRX2385752	Illumina HiSeq 2500	PAIRED	RANDOM	GENOMIC	ILLUMINA	SRS1827818	SRP094134	['SRR5065385','PRJNA355614','SRS1827818','355614','02MTB1884_S174_L002_1.fastq.gz','SRX2385752','HCMC0232','SAMN06091929','bp0','SRP094134','6091929']	2010-12	2016-11-30T22:52:00.000Z		10.82 N 106.63 E	VNM	Asia	Ho Chi Minh City	sputum	Homo sapiens	3	human																					378	378741344	179651913	PRJNA355614			94.09	1360845	45	lineage2.2.1	HR-TB	['input','diff','tbprofiler','Napier_2020','tree','Menardo_2021']	tuberculosis: human-adapted	L2.2.1	Mycobacterium tuberculosis
SAMEA7525797	ERR4797248	WGS	FOUNDATION FOR MEDICAL RESEARCH INDIA	ERX4666663	NextSeq 500	PAIRED	RANDOM	GENOMIC	ILLUMINA	ERS5282271	ERP124850	['experiment.1973','run.1973','ERX4666663','ERS5282271','22459361','ERR4797248','sample.1973','project.Mumbai','SAMEA7525797','PRJEB41116','ERP124850','773292']		2021-11-09T22:26:00.000Z			IND	Asia	Mumbai					S				S	S	S	S	S				S		S	S	S	S	S	S	1474	1474687200	639983630	PRJEB41116	['Walker_2022','CRyPTIC_reuse_table']		99.34	1662416	55	lineage3.1.3	Sensitive	['diff','tbprofiler','tree','input','CRyPTIC_reuse_table','CRyPTIC_IND','Walker_2022']	tuberculosis: unclassified		Mycobacterium tuberculosis
SAMN07658827	SRR6045214	WGS	MODMEDMICOXFORD	SRX3192142	Illumina MiSeq	PAIRED	RANDOM	GENOMIC	ILLUMINA	SRS2519860	SRP117784	['MMMOSAM:ac2f8587-c1ac-4598-8660-4c187c6ecb62','401515','PRJNA401515','MMMOSRA:ac2f8587-c1ac-4598-8660-4c187c6ecb62','SRX3192142','SAMN07658827','SRP117784','SRR6045214','7658827','SRS2519860']	2016	2017-10-27T16:18:00.000Z			GBR	Europe	Oxford		Homo sapiens	3	human																					384	384439424	248128641	PRJNA401515			99.16	1610858	47	La1.8.1	Other	['diff','Napier_2020','input','tbprofiler','tree']	tuberculosis: animal-adapted	La1	Mycobacterium bovis
SAMEA5164435	ERR4024971	WGS	WELLCOME SANGER INSTITUTE	ERX4026359	HiSeq X Ten	PAIRED	RANDOM	GENOMIC	ILLUMINA	ERS2972157	ERP112727	['ERS2972157','ERR4024971','ERP112727','4b13c31c-6414-11e8-bf99-3c4a9275d6c8','ERX4026359','626130','PRJEB30294','14628309','SAMEA5164435','SC_RUN_28889_1#148','SC_EXP_28889_1#148','The_Genomics_of_Multidrug_Resistant_Tuberculosis_Transmission__NIHR_funded_-sc-5364']		2020-04-19T12:51:00.000Z																														355	355669930	84857545	PRJEB30294			99.52	1828380	52	lineage4	HR-TB	['input','tbprofiler','diff','tree']	tuberculosis: unclassified		Mycobacterium tuberculosis
SAMEA7548592	ERR4815232	WGS	PUBLIC HEALTH ENGLAND	ERX4685074	Illumina MiSeq	PAIRED	RANDOM	GENOMIC	ILLUMINA	ERS5305244	ERP124941	['ERP124941','sample.18052','773303','experiment.18052','project.PHE-TB','ERX4685074','22467989','SAMEA7548592','run.18052','PRJEB41201','ERR4815232','ERS5305244']		2021-11-10T13:10:00.000Z			GBR	Europe																										149	149266804	101153881	PRJEB41201								['input','CRyPTIC_PHE']	tuberculosis: unclassified		Mycobacterium tuberculosis
SAMN15404220	SRR12399329	AMPLICON	GENOSCREEN	SRX8897795	NextSeq 500	PAIRED	PCR	GENOMIC	ILLUMINA	SRS7156568	SRP276358	['15404220','DRC_Deeplex581','SRP276358','643157','SAMN15404220','bp0','SRS7156568','PRJNA643157','SRR12399329','2-17','SRX8897795','2-17_S13_R1_001.fastq.gz']	2016	2020-08-06T09:56:00.000Z			COD	Africa		sputum	Homo sapiens	3	human																					52	52308309	24807392	PRJNA643157									tuberculosis: unclassified		Mycobacterium tuberculosis
SAMEA7554845	ERR4821477	WGS	PUBLIC HEALTH ENGLAND	ERX4691319	Illumina HiSeq 2500	PAIRED	RANDOM	GENOMIC	ILLUMINA	ERS5311489	ERP124941	['project.PHE-TB','SAMEA7554845','ERS5311489','ERP124941','ERX4691319','sample.24298','PRJEB41201','22474239','773303','ERR4821477','experiment.24298','run.24298']		2021-11-11T02:11:00.000Z			GBR	Europe										S		S						S								328	328397817	146587904	PRJEB41201	Walker_2022							['Walker_2022','input','CRyPTIC_PHE']	tuberculosis: unclassified		Mycobacterium tuberculosis
SAMEA115740503	ERR13265811	WGS	UNIVERSITY OF OXFORD, NUFFIELD DEPARTMENT OF MEDIC	ERX12636200	Illumina NovaSeq 6000	PAIRED	RANDOM PCR	GENOMIC	ILLUMINA	ERS20250246	ERP161058	['ERS20250246','ERR13265811','b28b5ff0-515d-42d2-bc0f-19e45ec26bb9','ca008e771a90','ERP161058','PRJEB76547','41858302','SAMEA115740503','ERX12636200','1124794','webin-reads-ca008e771a90']	2021	2024-08-05T14:41:00.000Z			VNM	Asia																										804	804655444	264401368	PRJEB76547								CRyPTIC_2024	tuberculosis: unclassified		Mycobacterium tuberculosis
SAMEA115475666	['ERR12866274','ERR12866275']	WGS		['ERX12239095','ERX12239096']	Illumina NovaSeq 6000	SINGLE		GENOMIC	ILLUMINA	ERS18732028		['ERR12866275','ERS18732028','ena-RUN-TAB-10-04-2024-10:42:12:210-1670','ERX12239095','ERX12239096','G67325','9bc3fa2b-c877-4dc7-b821-d8f2b9e08e1b','ena-EXPERIMENT-TAB-10-04-2024-10:42:12:210-1671','ERR12866274','PRJEB49562','794708','ena-RUN-TAB-10-04-2024-10:42:12:211-1672','ERP134075','SAMEA115475666','ena-EXPERIMENT-TAB-10-04-2024-10:42:12:210-1669','42700545']					TZA	Africa			Homo sapiens	3	human																					762	762544299	233083433	PRJEB49562									tuberculosis: unclassified		Mycobacterium tuberculosis
SAMN41471575	SRR29096883	WGS	FIND, THE FOUNDATION FOR INNOVATIVE NEW DIAGNOSTICS	SRX24620876	Illumina HiSeq 2000	PAIRED	RANDOM	GENOMIC	ILLUMINA	SRS21358030	SRP507535	['924644_B9F92D18F9A8_R1161-COW5558A48','1109295','SRS21358030','SRX24620876','SRR29096883','924644_B9F92D18F9A8','PRJNA1109295','SAMN41471575','1482335333618T-R1161-COW5558A48_S28_R1_001.fastq.gz','41471575','SRP507535']		2024-05-21T10:19:00.000Z			ZAF	Africa			Homo sapiens	3	human																					549	549659630	236482263	PRJNA1109295								WHO_mutations_2023	tuberculosis: unclassified		Mycobacterium tuberculosis
SAMD00603590	DRR473757	WGS	KIH	DRX457986	NextSeq 550	PAIRED	RANDOM	GENOMIC	ILLUMINA	DRS329649	DRP010549	['DRP010549','1019517','DRS329649','SAMD00603590','37484780','DRR473757','DRX457986','PRJDB15809']	2017	2023-09-20T20:20:00.000Z			JPN	Asia	Hyogo, Kobe		Homo sapiens	3	human																					375	375281334	183000996	PRJDB15809			99.49	1523607	52	lineage2.2.1	Sensitive	['diff','input','tree','tbprofiler']	tuberculosis: unclassified		Mycobacterium tuberculosis
SAMEA8700421	ERR5897099	WGS	LSHTM	ERX5538965	Illumina HiSeq 2500	PAIRED	PCR	GENOMIC	ILLUMINA	ERS6384895	ERP127236	['ERP127236','ERX5538965','SAMEA8700421','PRJEB43284','ERR5897099','ena-EXPERIMENT-LSHTM-07-05-2021-16:57:03:256-29','ERS6384895','ena-STUDY-LSHTM-24-02-2021-10:40:15:190-1233','pakistan_tb_44','ena-RUN-LSHTM-07-05-2021-16:57:03:256-29','19127932','728629']		2021-05-17T14:08:00.000Z			PAK	Asia	Khyber Pakhtunkhwa																									1987	1987908054	959371132	PRJEB43284			99.25	1406518	46	lineage3	Pre-XDR-TB	['tbprofiler','diff','tree','input','R-RR_PK']	tuberculosis: unclassified		Mycobacterium tuberculosis
SAMN41467967	SRR29093114	WGS	FIND, THE FOUNDATION FOR INNOVATIVE NEW DIAGNOSTICS	SRX24617442	Illumina HiSeq 2000	PAIRED	RANDOM	GENOMIC	ILLUMINA	SRS21354608	SRP507535	['SRS21354608','TB_CPath_Warren_C034_S7_R1_001.fastq.gz','SRR29093114','SRX24617442','PRJNA1109295','82B8A3_8162D76FD727_C034','41467967','1109295','82B8A3_8162D76FD727','SRP507535','SAMN41467967']	2013	2024-05-21T06:01:00.000Z			ZAF	Africa			Homo sapiens	3	human																					284	284645570	124632062	PRJNA1109295								WHO_mutations_2023	tuberculosis: unclassified		Mycobacterium tuberculosis
SAMEA115749305	ERR13290156	WGS	UNIVERSITY OF OXFORD, NUFFIELD DEPARTMENT OF MEDIC	ERX12660642	Illumina MiSeq	PAIRED	RANDOM PCR	GENOMIC	ILLUMINA	ERS20265592	ERP161058	['PRJEB76547','ERP161058','b28b5ff0-515d-42d2-bc0f-19e45ec26bb9','ERS20265592','ERX12660642','ERR13290156','webin-reads-60bf6d55a7d4','41891895','60bf6d55a7d4','SAMEA115749305','1124794']	2017	2024-08-20T02:43:00.000Z			GBR	Europe																										254	254933831	168334982	PRJEB76547								CRyPTIC_2024	tuberculosis: unclassified		Mycobacterium tuberculosis
SAMN08892446	SRR6964530	WGS	SAN RAFFAELE	SRX3906529	Illumina HiSeq 2500	PAIRED	RANDOM	GENOMIC	ILLUMINA	SRS3142619	SRP128089	['bp0','130791','SRP128089','SAMN08892446','SRS3142619','PRJNA428596','SRR6964530','130791_WGS','SRX3906529','428596','8892446','130791_060916_100.gatk.bam']		2018-04-09T04:28:00.000Z			PAK	Asia			Homo sapiens	3	human		S			S		S	S	S				S	R				S			325	325662380	143490891	PRJNA428596	CRyPTIC_WHO2021_PMC7612554		99.55	2499621	56	lineage3	Other	['diff','tree','tbprofiler','input','Walker_2022','Menardo_2021']	tuberculosis: human-adapted	L3	Mycobacterium tuberculosis
SAMEA14460119	ERR9786301	WGS	INSTITUTE OF TROPICAL MEDICINE	ERX9333577	Illumina HiSeq 2500	PAIRED	RANDOM	GENOMIC	ILLUMINA	ERS12087066	ERP137916	['0efe4541-10cd-4d79-a29f-96d29eadb5f3','ECF-12-S232','844815','ena-RUN-TAB-27-05-2022-13:53:26:326-11263','ena-EXPERIMENT-TAB-27-05-2022-13:53:26:326-11262','ERX9333577','ERP137916','ERR9786301','28829935','SAMEA14460119','ERS12087066','PRJEB53138']	2012	2022-06-25T18:12:00.000Z			GMB	Africa		sputum	Homo sapiens	3	human																					488	488565936	329975330	PRJEB53138			99.48	1635689	81	lineage4.1.2.1	Sensitive	['input','tree','tbprofiler','WGS_2011-2014_GMB','diff']	tuberculosis: unclassified		Mycobacterium tuberculosis
SAMN43783860	SRR30679932	WGS	QMRL	SRX26098260	Illumina MiniSeq	PAIRED	RANDOM	GENOMIC	ILLUMINA	SRS22664202	SRP532987	['SAMN43783860','bp0','SRP532987','15MT03163_R1.fastq.gz','1161723','43783860','SRX26098260','SRS22664202','SRR30679932','15MT03163','PRJNA1161723']		2024-09-16T19:34:00.000Z			AUS	Oceania			Homo sapiens	3	human																					219	219559919	93439422	PRJNA1161723									tuberculosis: unclassified		Mycobacterium tuberculosis
SAMEA112806692	ERR11083061	WGS	FZB	ERX10530430	NextSeq 500	PAIRED		GENOMIC	ILLUMINA	ERS14814238	ERP010814	['PRJEB9680','ena-EXPERIMENT-TAB-22-03-2023-09:49:52:948-114389','ena-STUDY-FZB-22-06-2015-17:16:39:392-292','ERP010814','SAMEA112806692','ena-RUN-TAB-22-03-2023-09:49:52:948-114390','ERR11083061','33894787','287903','9661-01','ERX10530430','ERS14814238']		2023-07-21T05:52:00.000Z																														986	986351402	439861961	PRJEB9680			99.38	1651664	55	lineage4.1.2.1	MDR-TB	['tbprofiler','tree','diff','input']	tuberculosis: unclassified		Mycobacterium tuberculosis
SAMEA112805891	ERR11082176	WGS	FZB	ERX10529545	NextSeq 500	PAIRED		GENOMIC	ILLUMINA	ERS14813437	ERP010814	['ERP010814','6883-15','33893988','ERR11082176','ERX10529545','ERS14813437','ena-RUN-TAB-22-03-2023-09:39:46:305-142669','287903','ena-STUDY-FZB-22-06-2015-17:16:39:392-292','ena-EXPERIMENT-TAB-22-03-2023-09:39:46:305-142668','SAMEA112805891','PRJEB9680']		2023-07-21T05:48:00.000Z																														948	948684834	435687363	PRJEB9680			99.52	1523665	53	lineage4.1.2.1	Sensitive	['input','diff','tbprofiler','tree']	tuberculosis: unclassified		Mycobacterium tuberculosis
SAMN41148831	SRR28859616	WGS	WADSWORTH CENTER	SRX24419950	NextSeq 550	PAIRED	RANDOM	GENOMIC	ILLUMINA	SRS21175413	SRP338930	['PRJNA766641','IDR2300067200-01-01.R1.fastq.gz','SAMN41148831','SRS21175413','SRP338930','IDR2300067200-01-01','41148831','766641','SRR28859616','SRX24419950']	2023	2024-05-01T11:25:00.000Z			USA	North America	New York state		Homo sapiens	3	human																					458	458209141	210166647	PRJNA766641			99.39	1434938	48	lineage1.1.3.1	Sensitive	['tbprofiler','diff','input','tree']	tuberculosis: unclassified		Mycobacterium tuberculosis
SAMN13066703	SRR10315593	WGS	UNIVERSITY COLLEGE LONDON	SRX7026675	NextSeq 500	PAIRED	RANDOM	GENOMIC	ILLUMINA	SRS5547138	SRP218410	['13066703','10_P01763_R1.fastq.gz','SRX7026675','10_P01763','559528','PRJNA559528','SRS5547138','SRP218410','SRR10315593','SAMN13066703']	2018	2019-10-23T21:32:00.000Z		29.88 S 30.99 E	ZAF	Africa	Durban	sputum	Homo sapiens	3	human																					780	780150560	319159182	PRJNA559528			99.53	1794439	60	lineage2.2.2	Pre-XDR-TB	['tree','tbprofiler','diff','input']	tuberculosis: unclassified		Mycobacterium tuberculosis
SAMEA114089767	ERR11776018	WGS	UCL CENTRE FOR CLINICAL MICROBIOLOGY	ERX11174682	NextSeq 550	PAIRED	RANDOM	GENOMIC	ILLUMINA	ERS16073610	ERP149436	['TBA_536','ERX11174682','ERR11776018','4da99455-d94f-43bb-96cc-eb7e1d7e89c2','webin-reads-TBA_536','ERS16073610','SAMEA114089767','41283149','PRJEB64299','ERP149436','1109088']	2019	2024-08-12T08:15:00.000Z		UCL CCM	BRA	South America			Homo sapiens	3	human																					474	474017690	205321024	PRJEB64299								standford	tuberculosis: unclassified		Mycobacterium tuberculosis
SAMEA104326199	ERR2145523	WGS	LSHTM	ERX2202056	Illumina HiSeq 2000	PAIRED		GENOMIC	ILLUMINA	ERS1951177	ERP012255	['ERP012255','ena-EXPERIMENT-LSHTM-30-09-2017-12:09:51:259-39','MTB_Saudi__2015_MTB-Pool59_3499__L3_CGAACTTA_L003','314057','7726811','ERX2202056','ena-RUN-LSHTM-30-09-2017-12:09:51:259-39','PRJEB10950','SAMEA104326199','ena-STUDY-LSHTM-24-09-2015-16:14:02:946-458','ERS1951177','ERR2145523']		2017-10-07T11:09:00.000Z			SAU	Asia										S		S						S	S							615	615244000	430999634	PRJEB10950	Coll_2018		99.52	904992	21	lineage3	Sensitive	['input','Coll_2018','diff','tree','tbprofiler','Menardo_2021']	tuberculosis: human-adapted	L3	Mycobacterium tuberculosis
SAMEA115747874	ERR13289408	WGS	UNIVERSITY OF OXFORD, NUFFIELD DEPARTMENT OF MEDIC	ERX12659834	Illumina NovaSeq 6000	PAIRED	RANDOM PCR	GENOMIC	ILLUMINA	ERS20257758	ERP161058	['ERX12659834','eed9f5d1fc8b','b28b5ff0-515d-42d2-bc0f-19e45ec26bb9','ERR13289408','ERS20257758','41891348','1124794','SAMEA115747874','ERP161058','webin-reads-eed9f5d1fc8b','PRJEB76547']	2022	2024-08-10T14:08:00.000Z			ZAF	Africa																										625	625735242	209370190	PRJEB76547								CRyPTIC_2024	tuberculosis: unclassified		Mycobacterium tuberculosis
SAMN07956489	SRR6256978	WGS	ST. PETERSBURG PASTEUR INSTITUTE	SRX3363550	Illumina MiSeq	PAIRED	RANDOM	GENOMIC	ILLUMINA	SRS2661575	SRP123873	['SAMN07956489','SRS2661575','SRX3363550','352769','ETB0010','SRP123873','ETB0010.sorted.bam','7956489','PRJNA352769','SRR6256978']	2010	2017-11-05T11:14:00.000Z			RUS	Europe			Homo sapiens	3	human																					584	584425866	271693032	PRJNA352769			99.24	1431345	43	lineage2.2.2	MDR-TB	['diff','Menardo_2021','tree','input','Napier_2020','tbprofiler']	tuberculosis: human-adapted	L2.2.2	Mycobacterium tuberculosis
SAMN41418292	SRR29053009	WGS	FIND, THE FOUNDATION FOR INNOVATIVE NEW DIAGNOSTICS	SRX24577770	Illumina HiSeq 2000	PAIRED	RANDOM	GENOMIC	ILLUMINA	SRS21317756	SRP507535	['6B1800_84D98285B413','6B1800_84D98285B413_IDR1700054228','IDR1700054228-01-01_S18_L001_R1_001.fastq.gz','PRJNA1109295','1109295','SRR29053009','SAMN41418292','SRX24577770','SRP507535','SRS21317756','41418292']		2024-05-18T00:38:00.000Z			USA	North America			Homo sapiens	3	human																					647	647180652	409433142	PRJNA1109295								WHO_mutations_2023	tuberculosis: unclassified		Mycobacterium tuberculosis
SAMN38670641	SRR27107248	WGS	MASCIR FOUNDATION - MOHAMMED VI POLYTECHNIC UNIVERSITY (UM6P)	SRX22796358	NextSeq 500	PAIRED	RANDOM	GENOMIC	ILLUMINA	SRS19780354	SRP476097	['SAMN38670641','MHB-58','MHB-58_lib22489_nextseq_nx0034_151bp_R1.fastq.gz','PRJNA1048908','lib22489','SRR27107248','SRS19780354','SRX22796358','38670641','SRP476097','1048908']	2013	2023-12-06T07:36:00.000Z		33.57 N 7.62 W	MAR	Africa		sputum	Homo sapiens	3	human																					651	651472519	288838851	PRJNA1048908			99.63	1609497	50	lineage4.4.1.1	MDR-TB	['tbprofiler','input','tree','diff']	tuberculosis: unclassified		Mycobacterium tuberculosis
SAMEA112802150	ERR11068350	WGS	FZB	ERX10515280	NextSeq 2000	PAIRED		GENOMIC	ILLUMINA	ERS14809696	ERP010814	['ena-EXPERIMENT-TAB-21-03-2023-12:28:22:812-127181','22004328','ena-RUN-TAB-21-03-2023-12:28:22:812-127182','ERX10515280','ERP010814','PRJEB9680','ERR11068350','SAMEA112802150','287903','ena-STUDY-FZB-22-06-2015-17:16:39:392-292','ERS14809696','33854206']		2023-07-21T02:04:00.000Z																														547	547613580	189036687	PRJEB9680								input	tuberculosis: unclassified		Mycobacterium tuberculosis
SAMN08379884	SRR6485096	WGS	SAN RAFFAELE	SRX3574707	NextSeq 500	PAIRED	RANDOM	GENOMIC	ILLUMINA	SRS2844652	SRP128089	['SRR6485096','SAMN08379884','SRS2844652','bp0','SRX3574707','PRJNA428596','8379884','SRP128089','11548-13_WGS','11548-13_lib4670_nextseq_n0034_151bp.gatk.bam','428596','11548-13']		2018-01-19T13:03:00.000Z							Homo sapiens	3	human																					656	656515938	326839004	PRJNA428596			99.66	996000	26	lineage2.2.1	HR-TB	['input','diff','tree','tbprofiler']	tuberculosis: unclassified		Mycobacterium tuberculosis
SAMEA112800172	ERR11050082	WGS	FZB	ERX10496872	NextSeq 500	PAIRED		GENOMIC	ILLUMINA	ERS14807718	ERP010814	['ERS14807718','287903','ERX10496872','ena-STUDY-FZB-22-06-2015-17:16:39:392-292','ena-EXPERIMENT-TAB-21-03-2023-10:57:59:774-106423','33852228','PRJEB9680','ena-RUN-TAB-21-03-2023-10:57:59:774-106424','ERP010814','20008660','ERR11050082','SAMEA112800172']		2023-07-20T21:59:00.000Z																														662	662227917	342786887	PRJEB9680			99.52	631927	20	lineage3	Sensitive	['input','diff','tbprofiler','tree']	tuberculosis: unclassified		Mycobacterium tuberculosis
SAMEA1523371	ERR171157	WGS	SC	ERX147046	Illumina HiSeq 2000	PAIRED	RANDOM	GENOMIC	ILLUMINA	ERS124376	ERP001037	['SC_EXP_8080_8#30','ERP001037','1179644','Relapse_and_Reinfection_in_Tuberculosis-sc-2011-11-29T12:38:29Z-2045','1500108-sc-2012-04-04T13:41:15Z-1397527','ERR171157','ERX147046','SC_RUN_8080_8#30','204473','ERS124376','PRJEB2777','SAMEA1523371']		2012-09-27T18:57:00.000Z			MYS	Asia	Kuala Lumpur	sputum	Homo sapiens	3	human																					203	203858200	95391667	PRJEB2777			99.54	1635353	36	lineage4.4	Other	['Menardo_2018','tree','diff','Napier_2020','tbprofiler','input']	tuberculosis: human-adapted	L4.4	Mycobacterium tuberculosis
SAMEA4730446	ERR3468802	WGS	WELLCOME SANGER INSTITUTE	ERX3490465	Illumina HiSeq X Ten	PAIRED	RANDOM	GENOMIC	ILLUMINA	ERS2550576	ERP024108	['Mycobacteria_in_non_CF_bronchiectasis_patients-sc-4853','ERX3490465','12514066','PRJEB21813','SAMEA4730446','ba2ffb02-be4d-11e7-b52c-3c4a9275d6c8','512657','SC_EXP_26329_5#7','SC_RUN_26329_5#7','ERS2550576','ERP024108','ERR3468802']		2019-08-08T01:22:00.000Z																														397	397935434	147798573	PRJEB21813									NTM: avium complex		Mycobacterium avium
SAMN41455173	SRR29081654	WGS	ANLIS DR CARLOS G MALBRAN	SRX24605805	Illumina MiSeq	PAIRED	RANDOM	GENOMIC	ILLUMINA	SRS21343376	SRP508629	['41455173','bp0','SRS21343376','SRR29081654','MB34128','MB34128_1.fastq.gz','SRX24605805','1113475','SAMN41455173','SRP508629','PRJNA1113475']	2021	2024-05-20T07:31:00.000Z			ARG	South America		sputum	Homo sapiens	3	human																					414	414961806	238889174	PRJNA1113475								standford	tuberculosis: unclassified		Mycobacterium tuberculosis
SAMEA5975335	ERR3559587	WGS	FUDAN UNIVERSITY	ERX3559338	Illumina HiSeq 2500	PAIRED	RANDOM PCR	GENOMIC	ILLUMINA	ERS3778172	ERP117507	['PRJEB34582','ERX3559338','ena-STUDY-FUDAN UNIVERSITY-25-09-2019-16:05:44:667-292','ena-EXPERIMENT-FUDAN UNIVERSITY-25-09-2019-16:05:21:807-515','SAMEA5975335','SC0515','ena-RUN-FUDAN UNIVERSITY-25-09-2019-16:05:21:807-515','639250','ERR3559587','15231113','ERP117507','ERS3778172']	2018	2020-06-13T20:07:00.000Z			CHN	Asia		sputum	Homo sapiens	3	human																					1204	1204008900	463146611	PRJEB34582			99.48	1821924	60	lineage2.2.1	Sensitive	['tree','Menardo_2021','tbprofiler','diff','input']	tuberculosis: human-adapted	L2	Mycobacterium tuberculosis
SAMN15703341	SRR12395149	WGS	WADSWORTH CENTER	SRX8893748	MinION	SINGLE	RANDOM	GENOMIC	OXFORD_NANOPORE	SRS7152770	SRP276100	['IDR2000002358-01-01.fastq.gz','15703341','SRR12395149','SRS7152770','SRX8893748','bp0','SAMN15703341','A421','SRP276100','650381','PRJNA650381','IDR2000002358-01-01']	2019	2020-08-05T13:31:00.000Z		40.7481119 N 73.98438414 W	USA	North America	New York	As reported: SPT	Homo sapiens	3	human																					997	997678755	885057043	PRJNA650381									tuberculosis: unclassified		Mycobacterium tuberculosis
SAMEA1019045	ERR072055	WGS	SC	ERX049821	Illumina HiSeq 2000	PAIRED	RANDOM	GENOMIC	ILLUMINA	ERS055274	ERP000276	['ERP000276','ERS055274','SC_RUN_7054_1#43','ERR072055','Bir_442-sc-2011-09-20T16:24:03Z-1279754','203976','780548','ERX049821','SAMEA1019045','PRJEB2221','Mycobacterium tuberculosis pilot-sc-2010-07-26','SC_EXP_7054_1#43']		2014-09-11T02:04:00.000Z			GBR	Europe																										530	530144100	306338900	PRJEB2221			99.35	1854144	32	lineage3.1.3	Other	['tree','Menardo_2021','Menardo_2018','tbprofiler','input','diff']	tuberculosis: human-adapted	L3	Mycobacterium tuberculosis
SAMEA7545372	ERR4811869	WGS	UNIVERSIDAD PERUANA CAYETANO HEREDIA	ERX4681859	Illumina HiSeq 4000	PAIRED	RANDOM	GENOMIC	ILLUMINA	ERS5302029	ERP124939	['PRJEB41199','ERR4811869','run.25105','sample.25105','ERP124939','project.Peru_Wellcome','ERX4681859','experiment.25105','773301','SAMEA7545372','22464762','ERS5302029']	2018	2021-11-10T06:51:00.000Z			PER	South America						S	S			R	S	R	S	S			R	R	R	S	S	S	S	S	R	406	406258800	211819484	PRJEB41199	['CRyPTIC_reuse_table','Walker_2022']		99.59	1503991	52	lineage4.1.2.1	MDR-TB	['tree','CRyPTIC_UPCH','Walker_2022','input','diff','CRyPTIC_reuse_table','standford','tbprofiler']	tuberculosis: unclassified		Mycobacterium tuberculosis
SAMN04386749	SRR3091252	WGS	USDA	SRX1521811	Illumina MiSeq	PAIRED	RANDOM	GENOMIC	ILLUMINA	SRS1239814	SRP053287	['CORONAVIRIDAE','SRX1521811','SRR3091252','14-3433','251692','SRS1239814','SRP053287','14-3433_files','4386749','SAMN04386749','PRJNA251692']	2014	2016-01-08T08:21:00.000Z			USA	North America	Michigan		Bos taurus	2	domestic cattle																					457	457025636	293300383	PRJNA251692			99.47	1211954	65	La1.8.1	Other	['input','tree','tbprofiler','diff']	tuberculosis: animal-adapted	La1	Mycobacterium bovis
SAMEA104447227	['ERR2229788','ERR2229787','ERR2229786']	WGS		['ERX2283125','ERX2283126','ERX2283127']	['Illumina MiSeq','NextSeq 500']	PAIRED	RANDOM	GENOMIC	ILLUMINA	ERS2065169		['ena-STUDY-STATENS SERUM INSTITUT-03-04-2017-09:47:03:433-394','SAMEA104447227','ena-EXPERIMENT-STATENS SERUM INSTITUT-21-12-2017-12:46:39:853-1000','ena-RUN-STATENS SERUM INSTITUT-21-12-2017-12:46:39:853-999','ERX2283125','ERX2283126','ERR2229786','8234834','PRJEB20214','ena-RUN-STATENS SERUM INSTITUT-21-12-2017-12:46:39:853-1000','DKC2-0T19','388615','ERP022352','ena-EXPERIMENT-STATENS SERUM INSTITUT-21-12-2017-12:46:39:853-1001','ena-EXPERIMENT-STATENS SERUM INSTITUT-21-12-2017-12:46:39:853-999','ERR2229788','ERX2283127','ena-RUN-STATENS SERUM INSTITUT-21-12-2017-12:46:39:853-1001','ERS2065169','ERR2229787']					DNK	Europe		sputum	Homo sapiens	3	human																					257	258707707	147990912	PRJEB20214			99.26	1424328	42	lineage4.8	Sensitive	['input','outbreak_1112-15_DNK','diff','tbprofiler','tree']	tuberculosis: unclassified		Mycobacterium tuberculosis
SAMEA7548488	ERR4815128	WGS	PUBLIC HEALTH ENGLAND	ERX4684970	Illumina MiSeq	PAIRED	RANDOM	GENOMIC	ILLUMINA	ERS5305140	ERP124941	['22467885','sample.17948','ERX4684970','ERS5305140','773303','SAMEA7548488','PRJEB41201','run.17948','ERP124941','project.PHE-TB','experiment.17948','ERR4815128']		2021-11-10T13:08:00.000Z			GBR	Europe																										341	341796767	214516036	PRJEB41201			98.93	1827061	63	lineage4.1.2.1	Sensitive	['tbprofiler','CRyPTIC_PHE','diff','tree','input']	tuberculosis: unclassified		Mycobacterium tuberculosis
SAMEA1118211	ERR2513030	WGS	PHE	ERX2532240	Illumina HiSeq 2500	PAIRED	RANDOM	GENOMIC	ILLUMINA	ERS2397620	ERP107961	['SAMEA1118211','PRJEB25991','sample.4714','493034','10122157','ERP107961','ERS2397620','project.First_10k_genomes_study_set_4','run.4714','ERX2532240','ERR2513030','experiment.4714']		2021-10-23T15:08:00.000Z			GBR	Europe	England									S		S					S	S								638	638781944	323985739	PRJEB25991	Walker_2022		99.33	1860590	65	lineage1.1.2	Sensitive	['Walker_2022','Napier_2020','input','CRyPTIC_PHE','diff','tbprofiler','tree']	tuberculosis: human-adapted	L1.1.2	Mycobacterium tuberculosis
SAMN43535470	SRR30630005	WGS	MINISTRY OF PUBLIC HEALTH (THAILAND)	SRX26051955	NextSeq 500	PAIRED	RANDOM	GENOMIC	ILLUMINA	SRS22622370	SRP503470	['SRR30630005','SRP503470','SAMN43535470','43535470','MTBCR170604_S17_1.fastq.gz','SRS22622370','SRX26051955','PRJNA833906','833906','MTBCR170604']	2019	2024-09-11T03:46:00.000Z		19.9105 N 99.8406 E	THA	Asia	Chiang Rai	sputum	Homo sapiens	3	human																					249	249981528	110126611	PRJNA833906									tuberculosis: human-adapted	L1.3.2	Mycobacterium tuberculosis
SAMN23442012	['SRR22743309','SRR17040826']	WGS		['SRX13230624','SRX18704463']	NextSeq 550	PAIRED		GENOMIC	ILLUMINA	SRS11155627		['SRX13230624','SRS11155627','SAMN23442012','PRJNA783711','783711','SRR17040826','bp0','SRP347922','prim26','UDP0059','prim26_1.fastq','UDP0028','SRX18704463','b26_S58_1.fastq','23442012','SRR22743309']				43.1056 N 131.8735 E	RUS	Europe	Primorski Kray	sputum	Homo sapiens	3	human																					254	254417266	112940467	PRJNA783711			99.57	1433132	43	lineage2.2.1	MDR-TB	['diff','tree','tbprofiler','input']	tuberculosis: unclassified		Mycobacterium tuberculosis
SAMN07658843	SRR6045308	WGS	MODMEDMICOXFORD	SRX3192558	Illumina MiSeq	PAIRED	RANDOM	GENOMIC	ILLUMINA	SRS2519889	SRP117784	['SRP117784','SRS2519889','SRX3192558','401515','MMMOSAM:aa09af17-43b2-4b31-a504-180716a894f9','7658843','PRJNA401515','SRR6045308','SAMN07658843','MMMOSRA:aa09af17-43b2-4b31-a504-180716a894f9']	2016	2017-10-27T16:56:00.000Z			GBR	Europe	Oxford		Homo sapiens	3	human					S		S					S	S								148	148940593	99461435	PRJNA401515	CRyPTIC_WHO2021_PMC7612554							['input','Napier_2020','Walker_2022']	tuberculosis: human-adapted	L3.1.2.2	Mycobacterium tuberculosis
SAMEA2534148	ERR551725	WGS	FZB	ERX510794	Illumina MiSeq	PAIRED		GENOMIC	ILLUMINA	ERS457550	ERP008667	['281351','ERR551725','ERX510794','ERS457550','3785850','PRJEB7727','4516-03_lib947_miseq_r0061_251bp','SAMEA2534148','4516-03','ERP008667','ena-STUDY-FZB-13-11-2014-14:04:40:057-939']		2015-06-23T06:51:00.000Z			SLE	Africa										S		S					S	S	S							458	458174566	281904334	PRJEB7727	CRyPTIC_WHO2021_PMC7612554							['input','Walker_2022','Napier_2020']	tuberculosis: human-adapted	L4.1.1.1	Mycobacterium tuberculosis
SAMEA112802852	ERR11043135	WGS	FZB	ERX10489926	NextSeq 500	PAIRED		GENOMIC	ILLUMINA	ERS14810398	ERP010814	['10548-17','ERX10489926','SAMEA112802852','ena-RUN-TAB-21-03-2023-10:23:42:515-77216','ena-STUDY-FZB-22-06-2015-17:16:39:392-292','ena-EXPERIMENT-TAB-21-03-2023-10:23:42:515-77215','ERP010814','33854907','287903','PRJEB9680','ERR11043135','ERS14810398']		2023-07-20T18:43:00.000Z																														927	927762344	411778132	PRJEB9680								input	tuberculosis: unclassified		Mycobacterium tuberculosis
SAMN30543467	SRR21277813	WGS	SCHOOL OF PUBLIC HEALTH, FUDAN UNIVERSITY	SRX17286975	Illumina HiSeq 2500	PAIRED	RANDOM	GENOMIC	ILLUMINA	SRS14851655	SRP394436	['SAMN30543467','SRX17286975','874331','2017129_R1.fastq.gz','30543467','PRJNA874331','2017129','SRS14851655','SRP394436','bp0','SRR21277813']	2017	2022-08-28T01:08:00.000Z			CHN	Asia	Eastern China		Homo sapiens	3	human																					2741	2741034545	841266723	PRJNA874331			98.07	1821595	42	lineage2.2.1	Sensitive	['tbprofiler','input']	tuberculosis: unclassified		Mycobacterium tuberculosis
SAMEA2296994	ERR400423	WGS	UNIVERISTY OF OXFORD	ERX366784	Illumina HiSeq 2000	PAIRED	RANDOM	GENOMIC	ILLUMINA	ERS389381	ERP004535	['ERS389381','ERX366784','2672104','SAMEA2296994','ERR400423','ena-RUN-UNIVERISTY OF OXFORD-06-01-2014-14:22:05:305-118','PRJEB5162','239974','ERP004535','ena-EXPERIMENT-UNIVERISTY OF OXFORD-06-01-2014-14:22:05:305-118','ena-STUDY-UNIVERISTY OF OXFORD-06-01-2014-09:52:10:595-284','C00010230']		2014-03-05T13:48:00.000Z			GBR	Europe	Oxfordshire																									878	878590800	459205999	PRJEB5162			99.51	1219330	28	lineage3	Sensitive	['Menardo_2021','tree','diff','Napier_2020','input','tbprofiler','Menardo_2018','WGS_2007-12_Oxfordshire_GBR']	tuberculosis: human-adapted	L3	Mycobacterium tuberculosis
SAMN37848282	SRR26399172	WGS	UNIVERSITY OF MELBOURNE/ THE PETER DOHERTY INSTITUTE FOR INFECTION AND IMMUNITY	SRX22105225	Illumina HiSeq 4000	PAIRED	RANDOM	GENOMIC	ILLUMINA	SRS19170306	SRP466602	['bp0','SRR26399172','SAMN37848282','37848282','Sample_363','PRJNA1028637','1028637','Sample_363_1.fastq.gz','SRP466602','SRS19170306','SRX22105225']		2023-10-16T19:03:00.000Z		10.8231 N 106.6297 E	VNM	Asia	Ho Chi Minh City	sputum	Homo sapiens	3	human																					716	716081400	307440935	PRJNA1028637			99.44	1646377	53	lineage4.2.2	HR-TB	['diff','tree','input','tbprofiler']	tuberculosis: unclassified		Mycobacterium tuberculosis
SAMEA3444114	ERR2517116	WGS	PHE	ERX2536331	Illumina HiSeq 2500	PAIRED	RANDOM	GENOMIC	ILLUMINA	ERS2401793	ERP107972	['ERP107972','ERX2536331','ERR2517116','project.First_10k_genomes_study_set_9','PRJEB26001','SAMEA3444114','run.9896','sample.9896','493039','experiment.9896','10126453','ERS2401793']		2022-07-22T00:55:00.000Z			GBR	Europe	England					S	S					R	S	R				R					R			527	527242170	289886106	PRJEB26001	Walker_2022		99.61	1898402	66	lineage3	Pre-XDR-TB	['input','Walker_2022','diff','Napier_2020','tree','CRyPTIC_PHE','tbprofiler']	tuberculosis: human-adapted	L3	Mycobacterium tuberculosis
SAMN12565695	SRR9971372	WGS	UNIVERSITY COLLEGE LONDON	SRX6718659	NextSeq 500	PAIRED	RANDOM	GENOMIC	ILLUMINA	SRS5271195	SRP218410	['559528','SRX6718659','PRJNA559528','KR_F1080B','KR_F1080B_R1.fastq.gz','SAMN12565695','SRR9971372','12565695','SRP218410','SRS5271195']	2016	2019-08-15T06:52:00.000Z		29.88 S 30.99 E	ZAF	Africa	Durban	sputum	Homo sapiens	3	human																					933	933543844	446383404	PRJNA559528			76.75	914755	31	lineage4.1.1.1	MDR-TB	['Nimmo_2024','tbprofiler','input','tree','diff']	tuberculosis: human-adapted	L4	Mycobacterium tuberculosis
SAMEA8994079	ERR6358780	WGS	INSTITUTE OF TROPICAL MEDICINE	ERX5990314	Illumina HiSeq 2500	PAIRED	RANDOM	GENOMIC	ILLUMINA	ERS6676772	ERP127219	['ena-RUN-Institute of tropical medicine-25-07-2021-13:14:35:847-76','ERP127219','SAMEA8994079','20452192','ERX5990314','PRJEB43270','2006-01676','ena-EXPERIMENT-Institute of tropical medicine-25-07-2021-13:14:35:847-76','ERS6676772','ERR6358780','725756','ena-STUDY-Institute of tropical medicine-23-02-2021-16:38:38:170-1064']	2006	2021-09-30T01:52:00.000Z			RWA	Africa		sputum	Homo sapiens	3	human																					997	997850245	463924836	PRJEB43270			99.73	1541445	53	lineage4.6.1.2	MDR-TB	['diff','tbprofiler','input','tree']	tuberculosis: unclassified		Mycobacterium tuberculosis
SAMEA8994329	ERR6359030	WGS	INSTITUTE OF TROPICAL MEDICINE	ERX5990564	Illumina HiSeq 2500	PAIRED	RANDOM	GENOMIC	ILLUMINA	ERS6677022	ERP127219	['ERX5990564','20452442','ERR6359030','725756','SAMEA8994329','ERS6677022','ena-RUN-Institute of tropical medicine-25-07-2021-13:14:35:869-326','ena-STUDY-Institute of tropical medicine-23-02-2021-16:38:38:170-1064','2018-00766','ERP127219','PRJEB43270','ena-EXPERIMENT-Institute of tropical medicine-25-07-2021-13:14:35:869-326']	2018	2021-09-30T23:33:00.000Z			RWA	Africa		sputum	Homo sapiens	3	human																					854	854045732	452456052	PRJEB43270			99.72	1777699	51	lineage4.3.4.2.1	MDR-TB	['tree','tbprofiler','input','diff']	tuberculosis: unclassified		Mycobacterium tuberculosis
SAMD00029479	DRR034434	WGS	NCGM	DRX031067	Illumina MiSeq	PAIRED	RANDOM	GENOMIC	ILLUMINA	DRS043647	DRP003615	['6846168','384863','DRR034434','DRX031067','DRS043647','PRJDB3875','DRP003615','SAMD00029479']	2008	2017-04-28T17:31:00.000Z		36.6 N 139.9 E	JPN	Asia	Tochigi	sputum	Homo sapiens	3	human																					460	460319102	313203820	PRJDB3875			98.73	872109	35	lineage2.2.1	Sensitive	['diff','tbprofiler','tree','input']	tuberculosis: unclassified		Mycobacterium tuberculosis
SAMN43535319	SRR30629863	WGS	MINISTRY OF PUBLIC HEALTH (THAILAND)	SRX26051636	NextSeq 500	PAIRED	RANDOM	GENOMIC	ILLUMINA	SRS22622039	SRP503470	['43535319','833906','SRP503470','PRJNA833906','MTBCR170435','SRR30629863','SAMN43535319','SRX26051636','MTBCR170435_S63_1.fastq.gz','SRS22622039']	2018	2024-09-11T03:46:00.000Z		19.9105 N 99.8406 E	THA	Asia	Chiang Rai	sputum	Homo sapiens	3	human																					186	186001681	88800384	PRJNA833906									tuberculosis: human-adapted	L2.2	Mycobacterium tuberculosis
SAMN07660389	SRR6044998	WGS	MODMEDMICOXFORD	SRX3191848	Illumina MiSeq	PAIRED	RANDOM	GENOMIC	ILLUMINA	SRS2520776	SRP117784	['401515','SAMN07660389','SRS2520776','MMMOSAM:0a682823-5544-4e6e-920e-d3e20e8c3ff1','SRR6044998','7660389','SRX3191848','SRP117784','PRJNA401515','MMMOSRA:0a682823-5544-4e6e-920e-d3e20e8c3ff1']	2016	2017-10-27T16:01:00.000Z			GBR	Europe	Oxford		Homo sapiens	3	human																					340	340326414	227155151	PRJNA401515									NTM: avium complex		Mycobacterium avium
SAMN08795220	SRR6896355	WGS	SAN RAFFAELE	SRX3846083	Illumina MiSeq	PAIRED	RANDOM	GENOMIC	ILLUMINA	SRS3090389	SRP128089	['SRS3090389','SRX3846083','PRJNA428596','428596','SRR6896355','8795220','SAMN08795220','bp0','TRL0016178_WGS','TRL0016178_S14.gatk.bam','TRL0016178','SRP128089']		2018-03-27T13:25:00.000Z							Homo sapiens	3	human																					253	253839949	177975925	PRJNA428596								input	tuberculosis: unclassified		Mycobacterium tuberculosis
SAMEA112804061	ERR11044377	WGS	FZB	ERX10491168	NextSeq 500	PAIRED		GENOMIC	ILLUMINA	ERS14811607	ERP010814	['ERP010814','ena-RUN-TAB-21-03-2023-10:23:43:134-79700','ERS14811607','19003960','ERR11044377','33856116','287903','ERX10491168','PRJEB9680','SAMEA112804061','ena-STUDY-FZB-22-06-2015-17:16:39:392-292','ena-EXPERIMENT-TAB-21-03-2023-10:23:43:134-79699']		2023-07-20T20:56:00.000Z																														727	727362802	317283218	PRJEB9680			99.72	1715392	58	lineage4.8	Sensitive	['input','diff','tree','tbprofiler']	tuberculosis: unclassified		Mycobacterium tuberculosis
SAMN02414884	['SRR1162846','SRR1146313','SRR1166827','SRR1144731']	WGS		['SRX451523','SRX449979','SRX465942']	Illumina HiSeq 2000	PAIRED	RANDOM	GENOMIC	ILLUMINA	SRS543519		['SRR1146313','SRX449979','SRX451523','PRJNA229249','C3PDRACXX140112.4.tagged_332.bam','2414884','SRP035774','BTB07-261','2527976.WR39309.Solexa-209934.C3PDRACXX140112.P','229249','SAMN02414884','SRR1162846','SRR1144731','2527976.WR39308.Pond-319384.C3R2YACXX140127.P','PRJNA229360','C3R2YACXX140127.7.Illumina_P5-Jofel_P7-Kilay.bam','SRS543519','SRR1166827','C3R2YACXX140127.6.Illumina_P5-Jofel_P7-Kilay.bam','2527976.WR39309.Solexa-209934.H758RADXX140114.P','SRX465942','H758RADXX140114.2.tagged_332.bam']					SWE	Europe		abscess	Homo sapiens	3	human																					1499	1500924236	715826336	PRJNA229249			99.27	6060758	139	lineage4.2.2.2	MDR-TB	['tree','diff','Napier_2020','Menardo_2021','tbprofiler','input','Menardo_2018']	tuberculosis: human-adapted	L4.2.2.2	Mycobacterium tuberculosis
SAMN19688192	SRR14801507	WGS	SIMON FRASER UNIVERSITY	SRX11134414	NextSeq 500	PAIRED	RANDOM	GENOMIC	ILLUMINA	SRS9197804	SRP323639	['736718','19688192','SAMN19688192','TB-333-2024-19_S2_1.fastq.gz','SRX11134414','bp0','PRJNA736718','SRS9197804','SRP323639','TB-333-2024-19_S2','SRR14801507']	2019	2021-06-13T23:13:00.000Z		47.03278 N 28.89972 E	MDA	Europe			Homo sapiens	3	human																					730	730720436	283199504	PRJNA736718			99.58	1761525	59	lineage2.2.1	Pre-XDR-TB	['input','tbprofiler','tree','diff']	tuberculosis: unclassified		Mycobacterium tuberculosis
SAMEA114236206	ERR11798667	WGS	FZB	ERX11197134	NextSeq 500	PAIRED		GENOMIC	ILLUMINA	ERS16221481	ERP125309	['ERX11197134','36854993','694899','CAR-296','ena-EXPERIMENT-TAB-04-08-2023-10:04:31:712-20567','ERP125309','ERR11798667','ena-STUDY-FZB-25-11-2020-10:55:15:280-693','ena-RUN-TAB-04-08-2023-10:04:31:712-20568','PRJEB41518','SAMEA114236206','ERS16221481']	2013	2023-09-03T12:34:00.000Z			MDA	Europe																										1057	1057420999	469552412	PRJEB41518			99.45	1638469	56	lineage4.2.1	MDR-TB	['diff','tbprofiler','input','tree']	tuberculosis: unclassified		Mycobacterium tuberculosis
SAMEA8741177	ERR5917692	WGS	SAN RAFFAELE SCIENTIFIC INSTITUTE	ERX5558806	NextSeq 500	PAIRED	RANDOM	GENOMIC	ILLUMINA	ERS6420760	ERP128645	['sample.26890','SAMEA8741177','ERR5917692','PRJEB44575','22480008','773350','experiment.26890','ERP128645','run.26890','project.Belarus_site06','ERS6420760','ERX5558806']		2021-11-11T12:54:00.000Z			BLR	Europe						S	S			S	S	R	S	S			R	R	R	S	S	S	S	S	R	365	365019268	147989633	PRJEB44575	['CRyPTIC_reuse_table','Walker_2022']		99.41	2318739	74	lineage2.2.1	MDR-TB	['Walker_2022','input','CRyPTIC_reuse_table','CRyPTIC_SanRaffaele_Belarus','diff','tree','tbprofiler']	tuberculosis: unclassified		Mycobacterium tuberculosis
SAMEA7548100	ERR4814741	WGS	PUBLIC HEALTH ENGLAND	ERX4684583	Illumina MiSeq	PAIRED	RANDOM	GENOMIC	ILLUMINA	ERS5304753	ERP124941	['run.17561','773303','ERX4684583','ERS5304753','project.PHE-TB','sample.17561','ERP124941','ERR4814741','SAMEA7548100','experiment.17561','22467498','PRJEB41201']		2021-11-10T12:05:00.000Z			GBR	Europe										S		S					S	S								167	167048023	88470544	PRJEB41201	Walker_2022		99.31	1018482	34	lineage4.1.2.1	Sensitive	['input','diff','CRyPTIC_PHE','Walker_2022','tbprofiler','tree']	tuberculosis: unclassified		Mycobacterium tuberculosis
SAMN41724534	SRR29441101	WGS	SAPPHE	SRX24953306	NextSeq 500	PAIRED	RANDOM	GENOMIC	ILLUMINA	SRS21657018	SRP514414	['SRP514414','2222406467','SAMN41724534','SRR29441101','PRJNA1120504','SRX24953306','1120504','2222406467_R1.fastq.gz','SRS21657018','41724534']	2022	2024-06-17T19:14:00.000Z			AUS	Oceania			Homo sapiens	3	human																					684	684141136	302504201	PRJNA1120504									tuberculosis: unclassified		Mycobacterium tuberculosis
SAMEA7545371	ERR4811868	WGS	UNIVERSIDAD PERUANA CAYETANO HEREDIA	ERX4681858	Illumina HiSeq 4000	PAIRED	RANDOM	GENOMIC	ILLUMINA	ERS5302028	ERP124939	['experiment.25104','SAMEA7545371','ERX4681858','project.Peru_Wellcome','PRJEB41199','22464761','sample.25104','773301','ERR4811868','run.25104','ERP124939','ERS5302028']		2021-11-10T06:55:00.000Z			PER	South America																										371	371918400	175398405	PRJEB41199			99.98	1601597	55	lineage4.9	Sensitive	['tbprofiler','input','CRyPTIC_UPCH','tree','diff','standford']	tuberculosis: unclassified		Mycobacterium tuberculosis
SAMEA7552504	ERR4819139	WGS	PUBLIC HEALTH ENGLAND	ERX4688981	Illumina HiSeq 2500	PAIRED	RANDOM	GENOMIC	ILLUMINA	ERS5309151	ERP124941	['ERP124941','project.PHE-TB','22471896','SAMEA7552504','PRJEB41201','ERR4819139','ERS5309151','ERX4688981','sample.21959','run.21959','773303','experiment.21959']		2021-11-10T21:11:00.000Z			GBR	Europe																										308	308804221	143858842	PRJEB41201			94.04	2499796	57	La1.2.BCG	RR-TB	['tbprofiler','tree','CRyPTIC_PHE','diff','input']	tuberculosis: unclassified		Mycobacterium tuberculosis
SAMN26271052	SRR18149491	WGS	CHRISTIAN MEDICAL COLLAGE, VELLORE	SRX14297235	Illumina MiSeq	PAIRED	PCR	GENOMIC	ILLUMINA	SRS12114521	SRP226525	['19E14','26271052','SAMN26271052','CMCV_19E14','SRX14297235','SRS12114521','SRP226525','SRR18149491','PRJNA575883','CMCV_19E14_R1.fastq.gz','CORONAVIRIDAE','575883']	2019	2022-02-26T09:10:00.000Z		11.12 N 78.65 E	IND	Asia	Tamil Nadu - Keelakunupatti	lymph node	Homo sapiens	3	human																					616	616843154	262103056	PRJNA575883								input	tuberculosis: unclassified		Mycobacterium tuberculosis
SAMN26442620	SRR18231754	AMPLICON	TGEN NORTH	SRX14373251	Illumina MiSeq	PAIRED	PCR	GENOMIC	ILLUMINA	SRS12186019	SRP339739	['SAMN26442620','SRR18231754','SRX14373251','SRS12186019','PRJNA767896','26442620','767896','SRP339739','B270_AMP','B270_AMP.0','TB-B270-054_S35_L001_R1_001.fastq.gz','bp0']	2017	2022-03-04T19:47:00.000Z			ZAF	Africa	Capetown	sputum	Homo sapiens	3	human																					73	73626406	47754924	PRJNA767896									tuberculosis: unclassified		Mycobacterium tuberculosis
SAMEA1117568	ERR2512387	WGS	PHE	ERX2531597	Illumina HiSeq 2500	PAIRED	RANDOM	GENOMIC	ILLUMINA	ERS2396977	ERP107961	['SAMEA1117568','10121514','project.First_10k_genomes_study_set_4','ERX2531597','ERS2396977','sample.3901','PRJEB25991','493034','ERR2512387','experiment.3901','ERP107961','run.3901']		2021-10-23T15:03:00.000Z			GBR	Europe	England									S		S					S	S								524	524147576	275845699	PRJEB25991	Walker_2022		99.54	1878054	63	lineage4.1.1.1	Sensitive	['CRyPTIC_PHE','diff','tbprofiler','tree','Walker_2022','Napier_2020','input']	tuberculosis: human-adapted	L4.1.1.1	Mycobacterium tuberculosis
SAMN40473615	SRR28357654	WGS	TXDSHS	SRX23962898	Illumina MiSeq	PAIRED	RANDOM	GENOMIC	ILLUMINA	SRS20762613	SRP491750	['SRS20762613','SRX23962898','TX-DSHS-MTB-2400014-TX-M08451-240307_S4_L001_R1_001.fastq.gz','SAMN40473615','SRP491750','bp0','40473615','SRR28357654','TX-DSHS-MTB-2400014','1080563','PRJNA1080563']	2023	2024-03-15T15:33:00.000Z			USA	North America		sputum	Homo sapiens	3	human																					782	782443461	422141733	PRJNA1080563			99.62	1707806	76	lineage4.3.4.1	Sensitive	['tree','input','diff','tbprofiler']	tuberculosis: unclassified		Mycobacterium tuberculosis
SAMN18118074	SRR13837622	WGS	UNIVERISTY OF ANTWERP	SRX10215899	Illumina HiSeq 2500	PAIRED		GENOMIC	ILLUMINA	SRS8360665	SRP308980	['ID277417915','SRS8360665','SRX10215899','706121','SRR13837622','SAMN18118074','bp0','STUDYCOV10-FASTA49-MCOV10-CONTPaer-CPER1-SEED277417915.R1.fastq.gz','18118074','COV10-FASTA49-MCOV10-CONTPaer-CPER1-SEED277417915','PRJNA706121','SRP308980']	2021	2021-03-03T03:51:00.000Z						simulated/in silico																								44	44560500	23505079	PRJNA706121								['denylist','input','laboratory_synthetic']	tuberculosis: human-adapted	L4	Mycobacterium tuberculosis	H37Rv
SAMN06053491	SRR5052592	WGS	UNIVERSITY OF CALIFORNIA, SAN DIEGO	SRX2373913	NextSeq 500	PAIRED	RANDOM	GENOMIC	ILLUMINA	SRS1817831	SRP092618	['SAMN06053491','myc73_S43_R2_001.fastq.gz','6053491','myc73','SRP092618','SRX2373913','SRR5052592','351843','PRJNA351843','SRS1817831']	2004	2016-11-24T12:08:00.000Z			USA	North America	San Diego CA	lung																								1336	1336194490	527472421	PRJNA351843									unclassified mycobacteria		Mycobacterium sp.
SAMN41468342	SRR29093930	WGS	FIND, THE FOUNDATION FOR INNOVATIVE NEW DIAGNOSTICS	SRX24617816	Illumina HiSeq 2000	PAIRED	RANDOM	GENOMIC	ILLUMINA	SRS21354981	SRP507535	['TB-IS-1027-18-28_S239_R1_001.fastq.gz','1109295','41468342','SRP507535','883E88_73C323D80568_18-28','PRJNA1109295','SRR29093930','SRX24617816','883E88_73C323D80568','SRS21354981','SAMN41468342']		2024-05-21T06:07:00.000Z							Homo sapiens	3	human																					369	369980804	170459793	PRJNA1109295								WHO_mutations_2023	tuberculosis: unclassified		Mycobacterium tuberculosis
SAMN17254055	SRR13381293	WGS	SHENZHEN THIRD PEOPLE'S HOSPITAL	SRX9804143	Helicos HeliScope	SINGLE	RANDOM	GENOMIC	HELICOS	SRS7988356	SRP299848	['75.gz','SAMN17254055','SRR13381293','SRS7988356','685530','library-75','bp0','17254055','SRP299848','PRJNA685530','Mtb lsolate-75','SRX9804143']	2020	2021-01-07T19:32:00.000Z							Homo sapiens	3	human																					675	675411812	801390978	PRJNA685530									tuberculosis: human-adapted	L4	Mycobacterium tuberculosis	H37Rv
SAMEA1101659	ERR2510364	WGS	SAN RAFFAELE SCIENTIFIC INSTITUTE	ERX2529779	Illumina MiniSeq	PAIRED	RANDOM	GENOMIC	ILLUMINA	ERS2394680	ERP107941	['ERS2394680','sample.3374','project.First_10k_genomes_study_set_3','run.3374','PRJEB25972','493033','experiment.3374','SAMEA1101659','10120992','ERX2529779','ERP107941','ERR2510364']		2021-10-23T14:05:00.000Z			PAK	Asia						S				S	S	R	S	S				R		S	S	S	R	S	R	178	178159595	61268772	PRJEB25972	['CRyPTIC_reuse_table','Walker_2022']		99.63	1112766	37	lineage3	Pre-XDR-TB	['diff','tree','CRyPTIC_reuse_table','Walker_2022','input','CRyPTIC_SanRaffaele','tbprofiler','Napier_2020']	tuberculosis: human-adapted	L3	Mycobacterium tuberculosis
SAMEA13293710	ERR9119434	WGS	UNIVERSITY OF OXFORD, NUFFIELD DEPARTMENT OF MEDIC	ERX8662681	Illumina HiSeq 4000	PAIRED	RANDOM	GENOMIC	ILLUMINA	ERS10896637	ERP136044	['sample.261.d43e2135','run.261.1.3137fc528a51f137164e9814dd9675f6','ERX8662681','PRJEB51412','experiment.261.12fc905b','ERP136044','project.SeqTreat_Monash1','862824','ERS10896637','30299669','ERR9119434','SAMEA13293710']		2024-08-15T03:06:00.000Z			AUS	Oceania																										521	521741400	218040745	PRJEB51412								CRyPTIC_Monash	tuberculosis: unclassified		Mycobacterium tuberculosis
SAMN30949848	SRR21690679	WGS	RIVM	SRX17688478	Illumina HiSeq 2500	PAIRED	RANDOM	GENOMIC	ILLUMINA	SRS15219866	SRP399356	['SRS15219866','bp0','PRJNA882748','SRX17688478','SRP399356','882748','RIVM1133','RIVM1133.bam','SAMN30949848','30949848','SRR21690679']	2017	2022-09-23T18:08:00.000Z			NLD	Europe		As reported: diagnostic sample	Homo sapiens	3	human																					311	311872941	112218851	PRJNA882748								input	tuberculosis: unclassified		Mycobacterium tuberculosis
SAMN16078741	SRR12634639	WGS	UNIVERSITY OF GEORGIA	SRX9116771	Illumina MiSeq	PAIRED	PCR	GENOMIC	ILLUMINA	SRS7359306	SRP282309	['SRP282309','PRJNA663279','663279','COH27012','bp0','SAMN16078741','16078741','SRS7359306','SRX9116771','COH-27012_S7_L001_R1_001.fastq.gz','SRR12634639']		2020-09-14T18:44:00.000Z		0.18 N 32.33 E	UGA	Africa	Rubaga, Kampala	sputum	Homo sapiens	3	human																					345	345748162	218469419	PRJNA663279			99.68	1161501	58	lineage4.8	Sensitive	['diff','tree','tbprofiler','input']	tuberculosis: unclassified		Mycobacterium tuberculosis
SAMEA11761436	ERR8025633	WGS	DST/NRF CENTRE OF EXCELLENCE FOR BIOMEDICAL TB RES	ERX7591221	Illumina NovaSeq 6000	PAIRED	RANDOM PCR	GENOMIC	ILLUMINA	ERS9408825	ERP127235	['ERP127235','ena-EXPERIMENT-TAB-17-01-2022-09:26:01:288-17772','ERR8025633','ERX7591221','PRJEB43283','ERS9408825','R31891','25051548','ena-RUN-TAB-17-01-2022-09:26:01:288-17773','798337','ena-STUDY-DST/NRF Centre of Excellence for Biomedical TB research, SAMRC Centre for TB Research-24-02-2021-10:13:08:178-1231','SAMEA11761436']	2016	2022-07-14T07:45:00.000Z			ZAF	Africa		sputum	Homo sapiens	3	human																					802	802091082	537074827	PRJEB43283			99.25	1608590	48	lineage2.2.1	Pre-XDR-TB	['diff','tree','input','tbprofiler']	tuberculosis: unclassified		Mycobacterium tuberculosis
SAMEA7561557	ERR4829119	WGS	SAN RAFFAELE SCIENTIFIC INSTITUTE	ERX4699103	NextSeq 500	PAIRED	RANDOM	GENOMIC	ILLUMINA	ERS5318192	ERP124983	['SAMEA7561557','773309','experiment.16328','PRJEB41242','22477126','ERS5318192','project.Italy','run.16328','ERP124983','sample.16328','ERX4699103','ERR4829119']		2021-11-11T06:59:00.000Z			ITA	Europe						S				S	S	S	S	S				S		S	S	S	S	S	S	328	328727105	126179424	PRJEB41242	['CRyPTIC_reuse_table','Walker_2022']		99.46	2120019	70	lineage4.4.1.1	Sensitive	['CRyPTIC_SanRaffaele','tree','diff','Walker_2022','CRyPTIC_reuse_table','tbprofiler','input']	tuberculosis: unclassified		Mycobacterium tuberculosis
SAMN40273804	SRR28239673	WGS	NIH / NIAID	SRX23850648	NextSeq 2000	PAIRED	RANDOM	GENOMIC	ILLUMINA	SRS20670721	SRP493618	['SRR28239673','PRJNA1074779','SRS20670721','77064','SRX23850648','40273804','TBPO-6792_lib61859_nextseq_ny0118_151bp.filtered_2_bwa.1.fastq.gz','SAMN40273804','1074779','SRP493618']	2023	2024-03-06T10:16:00.000Z		41.7151 N 44.8271 E	GEO	Asia	Tbilisi	sputum	Homo sapiens	3	human																					835	835950663	289443127	PRJNA1074779			99.42	1670048	56	lineage2.2.1	Sensitive	['tbprofiler','tree','input','diff']	tuberculosis: unclassified		Mycobacterium tuberculosis
SAMN02584586	['SRR1166329','SRR1169037']	WGS		['SRX468617','SRX470603']	Illumina HiSeq 2000	PAIRED	RANDOM	GENOMIC	ILLUMINA	SRS555955		['234547','2804109.WR39927.Pond-320780.C36M8ACXX140131.P','SRP037517','2804109.WR39927.Pond-320780.C38PYACXX140203.P','SRX468617','C36M8ACXX140131.8.Illumina_P5-Nalok_P7-Teyay.bam','MD18320','SRS555955','SRR1166329','SAMN02584586','SRX470603','SRR1169037','2584586','PRJNA220218','PRJNA234547','C38PYACXX140203.6.Illumina_P5-Nalok_P7-Teyay.bam']					MDA	Europe	Chisinau		Homo sapiens	3	human																					725	725803776	329485069	PRJNA234547			99.53	3428494	78	lineage4.8	Sensitive	['Napier_2020','diff','input','tbprofiler','Menardo_2018','tree']	tuberculosis: human-adapted	L4.8	Mycobacterium tuberculosis
SAMN37738622	SRR26331606	WGS	UNIVERISTY OF ANTWERP	SRX22039621	Illumina MiniSeq	PAIRED	RANDOM	GENOMIC	ILLUMINA	SRS19111679	SRP465342	['1026351','SMARTT-LP-286-BL-NA-M1-P-20221208-1-1','PRJNA1026351','SRR26331606','LP-286-BL-NA-M1-P-20221208-1-1','37738622','bp0','SMARTT-LP-286-BL-NA-M1-P-20221208-1-1_S1_L001_R1_001.fastq.gz','SRS19111679','SAMN37738622','SRX22039621','SRP465342']	2022	2023-10-11T18:27:00.000Z			ZAF	Africa		sputum	Homo sapiens	3	human																					1173	1173989136	421178185	PRJNA1026351			53.55	788592	25	lineage4.1.2.1	MDR-TB	['tbprofiler','tree','input','diff']	tuberculosis: unclassified		Mycobacterium tuberculosis
SAMN21876569	SRR16094814	AMPLICON	JIADING CENTRAL HOSPITAL	SRX12380957	GridION	SINGLE	PCR	GENOMIC	OXFORD_NANOPORE	SRS10351218	SRP339029	['SRX12380957','SRP339029','barcode10','PRJNA766801','SRR16094814','21876569','SRS10351218','bp0','SAMN21876569','barcode10.fastq.gz','Y159','766801']	2019	2021-09-28T04:43:00.000Z			CHN	Asia	Shanghai	sputum	Homo sapiens	3	human																					21	21459967	19529372	PRJNA766801									tuberculosis: unclassified		Mycobacterium tuberculosis
SAMN28052477	SRR19048533	WGS	NATIONAL INSTITUTE OF INFECTIOUS DISEASES "L. SPALLANZANI"	SRX15120194	Ion Torrent S5	SINGLE	RANDOM	GENOMIC	ION_TORRENT	SRS12864331	SRP373287	['SP1183.fastq','SAMN28052477','SRX15120194','SRS12864331','PRJNA834606','SP1183','28052477','SRP373287','SRR19048533','bp0','834606']	2019	2022-05-03T04:32:00.000Z		41.86 N 12.45 E	ITA	Europe	Rome	sputum	Homo sapiens	3	human																					337	337567012	251043077	PRJNA834606									tuberculosis: unclassified		Mycobacterium tuberculosis
SAMEA3321854	ERR841830	WGS	GLASGOW POLYOMICS	ERX921898	Illumina Genome Analyzer IIx	PAIRED	RANDOM	GENOMIC	ILLUMINA	ERS696638	ERP010079	['ena-RUN-Glasgow Polyomics-01-04-2015-12:37:03:749-44','ERR841830','SAMEA3321854','ERS696638','ena-EXPERIMENT-Glasgow Polyomics-01-04-2015-12:37:03:749-44','ERP010079','PRJEB9025','304703','ena-STUDY-Glasgow Polyomics-01-04-2015-12:37:10:132-214','ERX921898','4306872','RK78']		2015-12-02T09:49:00.000Z							Bos taurus	2	domestic cattle																					228	228795870	157188274	PRJEB9025			99.21	2136480	34	La1.8.1	Other	['tree','diff','Menardo_2018','Brites_2018','tbprofiler','input']	tuberculosis: animal-adapted	La1	Mycobacterium bovis
SAMEA9070944	ERR6362165	WGS	Swiss-TPH	ERX5628153	Illumina NovaSeq 6000	SINGLE	RANDOM	GENOMIC	ILLUMINA	ERS6799252	ERP129488	['G48163_1','ERS6799252','ERR6362165','ERP129488','PRJEB45389','737713','ERX5628153','20453910','WGS RR-TB Khayelitsha','SAMEA9070944']		2021-10-13T18:00:00.000Z			ZAF	Africa																										377	377593146	118616398	PRJEB45389								R-RR_HIVcoinf_ZAF	tuberculosis: unclassified		Mycobacterium tuberculosis
SAMEA7561239	ERR4828801	WGS	SAN RAFFAELE SCIENTIFIC INSTITUTE	ERX4698785	Illumina MiniSeq	PAIRED	RANDOM	GENOMIC	ILLUMINA	ERS5317874	ERP124983	['SAMEA7561239','773309','experiment.13244','ERX4698785','22476808','ERS5317874','sample.13244','project.Italy','PRJEB41242','ERR4828801','run.13244','ERP124983']		2021-11-11T06:52:00.000Z										S				S	S	S	S	S				S		S	S	S	S	S	S	140	140836492	84570399	PRJEB41242	CRyPTIC_reuse_table		99.18	808428	28	lineage4.7	Sensitive	['tree','diff','CRyPTIC_reuse_table','input','tbprofiler','CRyPTIC_SanRaffaele']	tuberculosis: unclassified		Mycobacterium tuberculosis
SAMN02934245	SRR1523964	ChIP-Seq	ISB	SRX660729	Illumina Genome Analyzer IIx	SINGLE	ChIP	GENOMIC	ILLUMINA	SRS665714	SRP044777	['SRR1523964','SRS665714','15_4_62H0KAAXX_082010_ChIP_127_MTB_Rv1460_TETR_Genome.bam','Rv1460_B127','255984','SRX660729','SAMN02934245','Chipseq_Rv1460_B127','PRJNA255984','2934245','SRP044777']	2014	2014-08-14T12:48:00.000Z		47.6097 N 122.3331 W	USA	North America	Washington,Seattle		Homo sapiens	3	human																					878	878649840	422504493	PRJNA255984									tuberculosis: human-adapted	L4	Mycobacterium tuberculosis	H37Rv
SAMN40475142	SRR28388289	AMPLICON	HARVARD TH CHAN SCHOOL OF PUBLIC HEALTH	SRX23993151	Illumina MiSeq	PAIRED	PCR	GENOMIC	ILLUMINA	SRS20790268	SRP496435	['SRX23993151','bp0','SRP496435','PRJNA1088513','29116_LMS BR LN 2 gran','SRR28388289','SAMN40475142','29116-S-LMSBrLN2gr_S9_L001_R1_001.fastq.gz','SRS20790268','40475142','1088513']		2024-03-20T00:42:00.000Z			USA	North America	PA, Upitt	As reported: LN	Macaca fascicularis	3	crab-eating macaque																					37	37913470	26215647	PRJNA1088513									tuberculosis: human-adapted	L4	Mycobacterium tuberculosis	Erdman
SAMEA7541485	ERR4808948	WGS	CTB/NICD	ERX4678488	Illumina HiSeq 4000	PAIRED	RANDOM	GENOMIC	ILLUMINA	ERS5297938	ERP124931	['SAMEA7541485','experiment.2846','ERP124931','ERX4678488','sample.2846','ERS5297938','PRJEB41191','773296','22462942','ERR4808948','project.Gates_clinical_isolates','run.2846']		2021-11-11T01:15:00.000Z			ZAF	Africa						S				S	S		S	S				S		S	S	S	S	S	S	406	406996800	196389095	PRJEB41191	['CRyPTIC_reuse_table','Walker_2022']		99.71	1490486	51	lineage4.4.1.1	Sensitive	['input','CRyPTIC_CTB-NICD','CRyPTIC_reuse_table','tbprofiler','tree','Walker_2022','diff']	tuberculosis: unclassified		Mycobacterium tuberculosis
SAMN33062082	SRR23340016	WGS	DEPARTMENT OF ENVIRONMENTAL MICROBIOLOGY AND BIOTECHNOLOGY	SRX19282120	Illumina NovaSeq 6000	PAIRED	RANDOM	GENOMIC	ILLUMINA	SRS16683794	SRP420952	['SRX19282120','931475','SAMN33062082','SRP420952','WAW-PL-10','bp0','PRJNA931475','SRR23340016','33062082','SRS16683794','NG-25325_WAW_PL_10_lib402456_6844_2_1.fastq.gz']	2018	2023-02-04T07:24:00.000Z			POL	Europe			Homo sapiens	3	human																					1888	1888823666	609313189	PRJNA931475			99.66	1871091	64	lineage4.8	Sensitive	['tbprofiler','tree','input','diff']	tuberculosis: unclassified		Mycobacterium tuberculosis
SAMEA1119007	ERR2513826	WGS	PHE	ERX2533036	Illumina MiSeq	PAIRED	RANDOM	GENOMIC	ILLUMINA	ERS2398416	ERP107961	['project.First_10k_genomes_study_set_4','493034','run.5687','PRJEB25991','ERX2533036','ERS2398416','experiment.5687','sample.5687','ERP107961','SAMEA1119007','ERR2513826','10122953']		2021-10-23T16:08:00.000Z			GBR	Europe	England																S									388	388737308	230642395	PRJEB25991	Walker_2022		99.56	1665732	54	lineage3	Sensitive	['input','CRyPTIC_PHE','tree','diff','Napier_2020','Walker_2022','tbprofiler']	tuberculosis: human-adapted	L3	Mycobacterium tuberculosis
SAMEA5626263	ERR3335742	WGS	LSHTM	ERX3360453	Illumina HiSeq 2500	PAIRED	PCR	GENOMIC	ILLUMINA	ERS3430340	ERP115394	['ena-STUDY-LSHTM-21-05-2019-16:52:18:633-263','ena-EXPERIMENT-LSHTM-21-05-2019-19:05:55:623-20','ERP115394','546211','ERR3335742','WBB2992','ERX3360453','SAMEA5626263','PRJEB32684','11967222','ERS3430340','ena-RUN-LSHTM-21-05-2019-19:05:55:623-20']		2019-06-06T11:43:00.000Z			PAK	Asia																										1053	1053097556	424540086	PRJEB32684			99.51	1698933	58	lineage2.2.1	MDR-TB	['input','diff','tbprofiler','Napier_2020','tree']	tuberculosis: human-adapted	L2.2.1	Mycobacterium tuberculosis
SAMN41389902	SRR29016997	WGS	FIND, THE FOUNDATION FOR INNOVATIVE NEW DIAGNOSTICS	SRX24543535	Illumina HiSeq 2000	PAIRED	RANDOM	GENOMIC	ILLUMINA	SRS21288059	SRP507535	['SRR29016997','PRJNA1109295','20B5E1_1202F8B23CD3','1109295','20B5E1_1202F8B23CD3_8079-17-APN-a','SRS21288059','SRX24543535','41389902','TB-IS-1047-8079-17-APN-a_S40_R1_001.fastq.gz','SRP507535','SAMN41389902']		2024-05-14T09:33:00.000Z							Homo sapiens	3	human																					155	155581038	69925391	PRJNA1109295								['WHO_mutations_2023','input']	tuberculosis: unclassified		Mycobacterium tuberculosis
SAMEA9976717	ERR6866020	WGS	IMPERIAL COLLEGE LONDON	ERX6489448	Illumina HiSeq 2000	PAIRED	RANDOM	GENOMIC	ILLUMINA	ERS7654996	ERP123401	['ERX6489448','CA0887509_raw_wgs','666870','22011518','CA0887509','ena-STUDY-IMPERIAL COLLEGE LONDON-12-08-2020-14:44:57:582-2394','ERR6866020','CA0887509_raw_wgs_R1R2','SAMEA9976717','ERP123401','ERS7654996','PRJEB39837']	2009	2021-10-15T13:51:00.000Z			PER	South America	Lima		Homo sapiens	3	human																					351	351785606	154444726	PRJEB39837			99.59	1596604	55	lineage4.3.3	Other	['input','tbprofiler','diff','tree','standford']	tuberculosis: unclassified		Mycobacterium tuberculosis
SAMEA115751035	ERR13291912	WGS	UNIVERSITY OF OXFORD, NUFFIELD DEPARTMENT OF MEDIC	ERX12662398	Illumina MiSeq	PAIRED	RANDOM PCR	GENOMIC	ILLUMINA	ERS20267322	ERP161058	['webin-reads-8acedcc3cc86','8acedcc3cc86','ERS20267322','ERX12662398','PRJEB76547','ERP161058','b28b5ff0-515d-42d2-bc0f-19e45ec26bb9','ERR13291912','1124794','SAMEA115751035','41909981']	2020	2024-08-10T16:30:00.000Z			USA	North America																										254	254796636	161242502	PRJEB76547								CRyPTIC_2024	tuberculosis: unclassified		Mycobacterium tuberculosis
SAMEA10691779	ERR7975661	WGS	DEPARTMENT OF MOLECULAR BIOLOGY	ERX7541822	Illumina MiSeq	PAIRED	RANDOM	GENOMIC	ILLUMINA	ERS8343558	ERP133108	['ERS8343558','24868031','CZ389-19','SAMEA10691779','PRJEB48710','ERP133108','ERR7975661','2fc830e0-0f8a-4077-b37b-ad4580bb25b4','ena-EXPERIMENT-TAB-11-01-2022-12:17:05:493-26473','ERX7541822','ena-RUN-TAB-11-01-2022-12:17:05:494-26474','784888']	2019	2022-05-23T12:52:00.000Z			CZE	Europe																										503	503950423	213311314	PRJEB48710			99.54	1655961	54	lineage2.2.1	Pre-XDR-TB	['tbprofiler','input','tree','diff']	tuberculosis: unclassified		Mycobacterium tuberculosis
SAMN08143536	SRR6356966	WGS	NIH	SRX3453360	Illumina HiSeq 2500	PAIRED	RANDOM	GENOMIC	ILLUMINA	SRS2742060	SRP126325	['421446','SAMN08143536','SRR6356966','SRP126325','TB-CPath-Rosenthal-ARR1960_S55_R1_001.fastq.gz','8143536','SRS2742060','ARR1960_8740','SRX3453360','PRJNA421446','bp0']	2014-05	2017-12-07T10:04:00.000Z		40.4093 N 49.8671 E	AZE	Asia	Baku	sputum	Homo sapiens	3	human																					349	349047372	143640921	PRJNA421446								input	tuberculosis: unclassified		Mycobacterium tuberculosis
SAMEA115747612	ERR13288955	WGS	UNIVERSITY OF OXFORD, NUFFIELD DEPARTMENT OF MEDIC	ERX12659381	Illumina NovaSeq 6000	PAIRED	RANDOM PCR	GENOMIC	ILLUMINA	ERS20257496	ERP161058	['webin-reads-eb092122e21f','eb092122e21f','PRJEB76547','41891086','SAMEA115747612','ERP161058','ERS20257496','1124794','b28b5ff0-515d-42d2-bc0f-19e45ec26bb9','ERR13288955','ERX12659381']	2022	2024-08-10T05:44:00.000Z			ZAF	Africa																										897	897168614	281267333	PRJEB76547								CRyPTIC_2024	tuberculosis: unclassified		Mycobacterium tuberculosis
SAMN31673144	SRR22251856	WGS	INSTITUTE OF CLINICAL PATHOLOGY AND MEDICAL RESEARCH	SRX18228473	NextSeq 500	PAIRED	RANDOM	GENOMIC	ILLUMINA	SRS15724755	SRP407089	['PRJNA899911','SRX18228473','18-1773-0216R','18-1773-0216R_1.fastq.gz','31673144','bp0','SRS15724755','899911','SRP407089','SRR22251856','SAMN31673144']	2018	2022-11-10T00:01:00.000Z			AUS	Oceania	NSW		Homo sapiens	3	human																					407	407484266	189662740	PRJNA899911			99.38	1805670	53	lineage2.2.1	Sensitive	['input','tree','tbprofiler','diff']	tuberculosis: unclassified		Mycobacterium tuberculosis
SAMEA3310089	ERR2516095	WGS	CTB/NICD	ERX2535303	Illumina MiSeq	PAIRED	RANDOM	GENOMIC	ILLUMINA	ERS2400694	ERP107968	['ERS2400694','PRJEB25997','experiment.8313','project.First_10k_genomes_study_set_5','ERR2516095','10125433','ERX2535303','ERP107968','SAMEA3310089','sample.8313','run.8313','493035']		2021-10-23T19:14:00.000Z			ZAF	Africa						S	S			S		S	S				S	S	S				S			334	334636999	217774142	PRJEB25997	Walker_2022		99.4	802071	44	lineage2.2.1	Sensitive	['CRyPTIC_CTB-NICD','input','Walker_2022','diff','Napier_2020','tbprofiler','tree']	tuberculosis: human-adapted	L2.2.1	Mycobacterium tuberculosis
SAMEA7550837	ERR4817474	WGS	PUBLIC HEALTH ENGLAND	ERX4687316	Illumina MiSeq	PAIRED	RANDOM	GENOMIC	ILLUMINA	ERS5307486	ERP124941	['ERS5307486','PRJEB41201','sample.20294','773303','ERP124941','SAMEA7550837','experiment.20294','run.20294','ERX4687316','ERR4817474','project.PHE-TB','22470231']		2021-11-10T18:04:00.000Z			GBR	Europe										S		S						S								426	426830533	292227045	PRJEB41201	Walker_2022		99.37	1132630	34	lineage4.3	Sensitive	['CRyPTIC_PHE','input','tbprofiler','tree','diff','Walker_2022']	tuberculosis: unclassified		Mycobacterium tuberculosis
SAMEA5562117	ERR3275889	WGS	RIVM - NATIONAL INSTITUTE FOR PUBLIC HEALTH AND TH	ERX3302762	Illumina HiSeq 2500	SINGLE	RANDOM	GENOMIC	ILLUMINA	ERS3364149	ERP114661	['ena-EXPERIMENT-RIVM - National Institute for Public Health and the Environment-10-04-2019-10:49:30:017-734','ERS3364149','ena-RUN-RIVM - National Institute for Public Health and the Environment-10-04-2019-10:49:30:017-734','532369','ERP114661','ena-STUDY-RIVM - National Institute for Public Health and the Environment-04-04-2019-10:46:49:835-53','PRJEB32037','17-0383','11396929','ERX3302762','SAMEA5562117','ERR3275889']		2020-03-25T11:32:00.000Z			NLD	Europe																										747	747103803	206863731	PRJEB32037								Napier_2020	tuberculosis: human-adapted	L4.3.3	Mycobacterium tuberculosis
SAMN41725936	SRR29356674	WGS	FIND, THE FOUNDATION FOR INNOVATIVE NEW DIAGNOSTICS	SRX24871667	Illumina HiSeq 2000	PAIRED	RANDOM	GENOMIC	ILLUMINA	SRS21581139	SRP513120	['SAMN41725936','SRX24871667','Isolate_189_R1.fq.gz','PRJNA1119380','SRP513120','41725936','Isolate_189','SRR29356674','SRS21581139','1119380']	2021	2024-06-11T08:22:00.000Z			ISR	Asia		abscess	Homo sapiens	3	human																					301	301365418	77731499	PRJNA1119380									tuberculosis: unclassified		Mycobacterium tuberculosis
SAMEA112806021	ERR11082317	WGS	FZB	ERX10529686	NextSeq 500	PAIRED		GENOMIC	ILLUMINA	ERS14813567	ERP010814	['ena-RUN-TAB-22-03-2023-09:39:46:345-142951','33894116','PRJEB9680','ERS14813567','ena-EXPERIMENT-TAB-22-03-2023-09:39:46:345-142950','ERX10529686','SAMEA112806021','ena-STUDY-FZB-22-06-2015-17:16:39:392-292','287903','7213-97','ERP010814','ERR11082317']		2023-07-21T05:48:00.000Z																														534	534609651	243803800	PRJEB9680			99.51	1600853	54	lineage4.1.2.1	Sensitive	['input','tree','tbprofiler','diff']	tuberculosis: unclassified		Mycobacterium tuberculosis
SAMN34999447	SRR24466785	WGS	NIH / NIAID	SRX20253525	NextSeq 500	PAIRED	RANDOM	GENOMIC	ILLUMINA	SRS17585510	SRP436482	['SRP436482','bp0','TBPO-1940_lib43693_nextseq_nx0183_151bp.filtered_2nd.1.fastq.gz','970337','SRS17585510','27103','SRX20253525','SRR24466785','34999447','SAMN34999447','PRJNA970337']	2021	2023-05-08T15:28:00.000Z		44.439663 N 26.096306 E	ROU	Europe	Bucharest	sputum	Homo sapiens	3	human																					336	336316727	128724784	PRJNA970337			99.42	2245586	55	lineage4.8	Sensitive	['input','diff','tbprofiler','tree']	tuberculosis: unclassified		Mycobacterium tuberculosis
SAMEA1904083	['ERR278588','ERR386947']	WGS		['ERX251921','ERX359177']	Illumina HiSeq 2000	PAIRED	RANDOM	GENOMIC	ILLUMINA	ERS207886		['S00013467-sc-2013-01-22T12:47:46Z-1551796','SAMEA1904083','203976','SC_EXP_9475_8#75','SC_RUN_9475_8#75','ERP000276','ERS207886','ERR278588','PRJEB2221','ERX359177','Mycobacterium tuberculosis pilot-sc-2010-07-26','SC_RUN_10869_1#75','ERX251921','SC_EXP_10869_1#75','2181964','ERR386947']																																858	859096400	427780229	PRJEB2221			99.3	3637210	81	lineage3.1.2	Sensitive	['tree','tbprofiler','diff','input']	tuberculosis: unclassified		Mycobacterium tuberculosis
SAMN07661233	SRR6047904	WGS	ICPMR	SRX3194841	NextSeq 550	PAIRED	RANDOM	GENOMIC	ILLUMINA	SRS2522155	SRP117821	['SRR6047904','407698','SRS2522155','7661233','SRX3194841','SRP117821','bp0','17-1149-0023','PRJNA407698','17-1149-0023_1.fastq.gz','SAMN07661233']	2017	2017-09-18T02:03:00.000Z		33.868 S 151.209 E	AUS	Oceania																										357	357600032	159740601	PRJNA407698									NTM: avium complex		Mycobacterium intracellulare subsp. chimaera
SAMN31695699	SRR22263356	AMPLICON	UNIVERSITY OF WISCONSIN-MADISON	SRX18240038	Illumina MiSeq	PAIRED	PCR	GENOMIC	ILLUMINA	SRS15735899	SRP407506	['X17-216-20-RLL-7-8_S31','31695699','X17-216-20-RLL-7-8_S31_L001_R1_001.fastq','SAMN31695699','PRJNA900591','900591','SRP407506','SRS15735899','SRR22263356','bp0','SRX18240038']	2021-08	2022-11-11T14:44:00.000Z			USA	North America	Pittsburgh	lung	Macaca fascicularis	3	crab-eating macaque																					43	43197174	31236664	PRJNA900591									tuberculosis: human-adapted	L4	Mycobacterium tuberculosis	Erdman
SAMN18648468	SRR14164513	WGS	STANFORD UNIVERSITY	SRX10532815	NextSeq 550	PAIRED	RANDOM	GENOMIC	ILLUMINA	SRS8656088	SRP289688	['SRX10532815','18648468','671770','ms_586','SRR14164513','bp0','SRP289688','SAMN18648468','T1-XX-2017-1412-S67','SRS8656088','T1-XX-2017-1412-S67_R1.fastq.gz','PRJNA671770']	2017	2021-04-07T13:34:00.000Z			BRA	South America	Mato Grosso do Sul, Dourados	sputum	Homo sapiens	3	human																					388	388498236	175658202	PRJNA671770								['input','standford']	tuberculosis: unclassified		Mycobacterium tuberculosis
SAMN15701446	SRR12367915	WGS	DIVISION OF GENOMIC MEDICINE AND INNOVATION SUPPORT	SRX8867000	NextSeq 500	SINGLE	RANDOM PCR	GENOMIC	ILLUMINA	SRS7127968	SRP275544	['SRP275544','650263','SRR12367915','bp0','MTBDR180491_S1_good_1.fastq.gz','MTBDR180491','PRJNA650263','SAMN15701446','15701446','SRX8867000','SRS7127968']	2019	2020-08-03T05:41:00.000Z		15.87 N 100.99 E	THA	Asia		sputum	Homo sapiens	3	human																					104	104672651	46550047	PRJNA650263									tuberculosis: unclassified		Mycobacterium tuberculosis
SAMN21855883	SRR16087970	WGS	NIH / NIAID	SRX12374321	NextSeq 500	PAIRED	RANDOM	GENOMIC	ILLUMINA	SRS10345231	SRP338907	['PRJNA766649','16159','SAMN21855883','SRS10345231','bp0','SRP338907','21855883','766649','SRR16087970','TBPO-1047_lib34439_nextseq_n0282_151bp.filtered_2nd.1.fastq.gz','SRX12374321']	2019	2021-10-16T13:52:00.000Z		41.7151 N 44.8271 E	GEO	Asia	Tbilisi	sputum	Homo sapiens	3	human																					520	520824546	232544297	PRJNA766649			99.5	1592550	52	lineage2.2.1	Sensitive	['tbprofiler','tree','diff','input']	tuberculosis: unclassified		Mycobacterium tuberculosis
SAMEA13321253	ERR9286064	WGS	FZB	ERX8828177	NextSeq 500	PAIRED		GENOMIC	ILLUMINA	ERS10923988	ERP135372	['SAMEA13321253','27174986','PN189','ERR9286064','ena-EXPERIMENT-TAB-15-03-2022-16:45:22:120-9868','ERS10923988','ena-RUN-TAB-15-03-2022-16:45:22:121-9869','ERP135372','ERX8828177','2cd0bdb6-32c5-4af0-bebb-b7a34ee46296','822241','PRJEB50767']		2022-05-20T07:48:00.000Z			KEN	Africa	Nairobi																									1155	1155863183	523144075	PRJEB50767			99.28	1531581	53	lineage1.1.2	MDR-TB	['input','tbprofiler','tree','diff','WGS_KEN']	tuberculosis: unclassified		Mycobacterium tuberculosis
SAMEA1397368	ERR2514883	WGS	PHE	ERX2534093	Illumina HiSeq 2500	PAIRED	RANDOM	GENOMIC	ILLUMINA	ERS2399473	ERP107961	['SAMEA1397368','sample.7058','ERP107961','ERX2534093','ERR2514883','run.7058','experiment.7058','10124010','PRJEB25991','ERS2399473','493034','project.First_10k_genomes_study_set_4']		2021-10-23T18:08:00.000Z			GBR	Europe	England									S		S					S	S								348	348651752	164109983	PRJEB25991	Walker_2022		99.67	1899449	65	lineage4.8	Sensitive	['diff','tree','tbprofiler','CRyPTIC_PHE','Napier_2020','input','Walker_2022']	tuberculosis: human-adapted	L4.8	Mycobacterium tuberculosis
SAMEA1405921	ERR117715	WGS	SC	ERX093989	Illumina HiSeq 2000	PAIRED	RANDOM	GENOMIC	ILLUMINA	ERS083234	ERP000276	['995156','ERX093989','SC_RUN_7554_5#65','S00007354-sc-2011-12-22T13:24:00Z-1328631','SC_EXP_7554_5#65','ERS083234','ERR117715','ERP000276','Mycobacterium tuberculosis pilot-sc-2010-07-26','SAMEA1405921','PRJEB2221','203976']		2014-09-22T10:23:00.000Z																														2457	2457960600	1486028767	PRJEB2221			99.46	1842083	41	lineage3	Sensitive	['tbprofiler','diff','tree','input']	tuberculosis: unclassified		Mycobacterium tuberculosis
SAMN00116421	['SRR069941','SRR070032','SRR069982']	WGS		['SRX029131','SRX042154']	Illumina Genome Analyzer II	PAIRED	RANDOM	GENOMIC	ILLUMINA	SRS117954		['SRR070032','SRR069941','PRJNA49647','BI.PE.100816_SL-XDG_00018_FC61PABAAXX.5.tagged_109.srf','116421','SRX042154','SRR069982','SRS117954','SRX029131','82866.WR23212.Solexa-39223.61PABAAXX100816.P','BROAD:SEQUENCING_SAMPLE:58411.0','SRP003679','82866.WR23212.Solexa-37900.624THAAXX100806.P','Mycobacterium_tuberculosis_PGG1_multi_isolate_project_70_or_more_MTB_strains','SAMN00116421','49647','BI.PE.100806_SL-XAT_00016_FC624THAAXX.7.tagged_109.srf','BI.PE.100806_SL-XAT_00016_FC624THAAXX.8.tagged_109.srf']																																479	480209184	300634383	PRJNA49647								Nimmo_2024	tuberculosis: human-adapted	L2	Mycobacterium tuberculosis
SAMEA1118549	ERR2513368	WGS	PHE	ERX2532578	Illumina HiSeq 2500	PAIRED	RANDOM	GENOMIC	ILLUMINA	ERS2397958	ERP107961	['ERX2532578','project.First_10k_genomes_study_set_4','493034','ERS2397958','experiment.5126','ERR2513368','run.5126','SAMEA1118549','PRJEB25991','10122495','ERP107961','sample.5126']		2021-10-23T16:05:00.000Z			GBR	Europe	England									S		S					S	S								479	479766864	251944654	PRJEB25991	Walker_2022		99.32	1867173	63	lineage1.1.3.2	Sensitive	['tree','Walker_2022','Napier_2020','CRyPTIC_PHE','tbprofiler','input','diff']	tuberculosis: human-adapted	L1.1.3.2	Mycobacterium tuberculosis
SAMN30963231	SRR21676927	WGS	WADSWORTH CENTER	SRX17675277	Illumina MiSeq	PAIRED	RANDOM	GENOMIC	ILLUMINA	SRS15207168	SRP338930	['IDR1700057877-01-01_S2_L001_R1_001.fastq.gz','PRJNA766641','SRP338930','30963231','SAMN30963231','766641','SRX17675277','SRS15207168','SRR21676927','IDR1700057877']	2017	2022-09-22T13:13:00.000Z			USA	North America	New York state		Homo sapiens	3	human																					363	363540727	234353045	PRJNA766641								input	tuberculosis: unclassified		Mycobacterium tuberculosis
SAMEA3374796	ERR1023356	WGS	THE WELLCOME TRUST SANGER INSTITUTE	ERX1102228	Illumina HiSeq 2000	PAIRED	RANDOM	GENOMIC	ILLUMINA	ERS716717	ERP004677	['SC_EXP_16852_4#63','PRJEB5280','ERX1102228','247745','4106556','BTB_08_100-sc-2292094','SC_RUN_16852_4#63','ERS716717','ERP004677','SAMEA3374796','ERR1023356','Mycobacterium_tuberculosis__HICF__sequencing-sc-2926']		2016-03-05T14:03:00.000Z			PER	South America																										548	548249000	86701100	PRJEB5280			99.55	1830466	52	lineage2.2.1	Sensitive	['diff','standford','input','tree','tbprofiler','Napier_2020']	tuberculosis: human-adapted	L2.2.1	Mycobacterium tuberculosis
SAMN19774800	SRR14863407	WGS	UNIVERSITY COLLEGE DUBLIN	SRX11181007	NextSeq 500	PAIRED	RANDOM	GENOMIC	ILLUMINA	SRS9238537	SRP324648	['PRJNA739165','SRP324648','SRR14863407','SRS9238537','14-2603_S78_L001-4_R1_001.fastq.gz','14-2603','bp0','SRX11181007','19774800','SAMN19774800','739165']	2014	2022-04-07T08:44:00.000Z			IRL	Europe	Cork		Bos taurus	3	domestic cattle																					352	352112259	157919273	PRJNA739165									NTM: avium complex		Mycobacterium avium subsp. paratuberculosis
SAMEA5190017	ERR4188163	WGS	WELLCOME SANGER INSTITUTE	ERX4149932	HiSeq X Ten	PAIRED	RANDOM	GENOMIC	ILLUMINA	ERS2997511	ERP021867	['Exploring_the_richness_of_Mycobacterium_bovis_strain_diversity-sc-4667','ERS2997511','SC_RUN_29594_1#7','332550fa-ff90-11e8-9f73-3c4a9275d6c8','SAMEA5190017','15093514','ERP021867','PRJEB19799','ERR4188163','ERX4149932','480613','SC_EXP_29594_1#7']		2020-06-04T07:51:00.000Z			GBR	Europe																										873	873403328	375975363	PRJEB19799								['input','bovis_GBR']	tuberculosis: animal-adapted	La1	Mycobacterium bovis
SAMN21880270	SRR16097540	WGS	WADSWORTH CENTER - NYS DOH	SRX12383629	Illumina MiSeq	PAIRED	RANDOM	GENOMIC	ILLUMINA	SRS10353788	SRP338930	['21880270','PRJNA766641','SRX12383629','IDR1800033292','IDR1800033292-01-01_S11_L001_R1_001.fastq.gz','SRP338930','766641','SRR16097540','SAMN21880270','SRS10353788']	2018	2021-09-28T12:37:00.000Z			USA	North America	New York state		Homo sapiens	3	human							R														375	375557370	229152455	PRJNA766641	CRyPTIC_WHO2021_PMC7612554		99.66	1095416	57	lineage2.2.1	HR-TB	['Walker_2022','tree','tbprofiler','diff','input']	tuberculosis: unclassified		Mycobacterium tuberculosis
SAMN28453154	SRR19226954	WGS	WADSWORTH CENTER	SRX15290847	Illumina MiSeq	PAIRED	RANDOM	GENOMIC	ILLUMINA	SRS13021713	SRP374006	['SAMN28453154','SRX15290847','IDR1600026427-01-01_R1.fastq.gz','SRS13021713','PRJNA835805','SRP374006','28453154','SRR19226954','IDR1600026427-01-01','835805']	2016	2022-05-16T15:16:00.000Z			USA	North America	Nassau County	sputum	Homo sapiens	3	human																					442	442763663	275186352	PRJNA835805								input	tuberculosis: unclassified		Mycobacterium tuberculosis
SAMN03246231	['SRR1723467','SRR1723468']	WGS		['SRX816723','SRX816722']	Illumina Genome Analyzer IIx	SINGLE	RANDOM	GENOMIC	ILLUMINA	SRS796980		['SRX816723','268900','SRP051327','3246231','PRJNA268900','07MDR17366_1.fastq.bz2','07MDR17366 WGS - replicate 2','SRR1723468','SAMN03246231','07MDR17366','SRS796980','07MDR17366 WGS - replicate 1','SRX816722','07MDR17366_2.fastq.bz2','SRR1723467']					CHN	Asia	Hubei	sputum	Homo sapiens	3	human																					396	397602864	272945272	PRJNA268900								Napier_2020	tuberculosis: human-adapted	L2.2.1	Mycobacterium tuberculosis
SAMEA104447452	ERR2229464	WGS	STATENS SERUM INSTITUT	ERX2282803	NextSeq 500	PAIRED	RANDOM	GENOMIC	ILLUMINA	ERS2065394	ERP022352	['DKC2-0570','388615','ERR2229464','PRJEB20214','SAMEA104447452','ERX2282803','ERS2065394','ERP022352','ena-STUDY-STATENS SERUM INSTITUT-03-04-2017-09:47:03:433-394','ena-RUN-STATENS SERUM INSTITUT-21-12-2017-12:46:39:840-677','8235059','ena-EXPERIMENT-STATENS SERUM INSTITUT-21-12-2017-12:46:39:840-677']	2010	2017-12-22T15:51:00.000Z			DNK	Europe		sputum	Homo sapiens	3	human																					296	296164498	135407603	PRJEB20214			99.16	1494277	41	lineage4.8	Sensitive	['diff','tbprofiler','outbreak_1112-15_DNK','Napier_2020','input']	tuberculosis: human-adapted	L4.8	Mycobacterium tuberculosis
SAMN31942600	SRR22461605	WGS	INSTITUTO NACIONAL DE SALUD	SRX18428218	Illumina MiSeq	PAIRED	RANDOM	GENOMIC	ILLUMINA	SRS15910075	SRP410580	['bp0','PER-TB-069_1.fastq.gz','SRP410580','PRJNA906938','SRX18428218','31942600','SRR22461605','PER-TB-069','SRS15910075','SAMN31942600','FNI-89','906938']	2021	2022-11-30T09:05:00.000Z		12.05 S 77.04 W	PER	South America	Lima	sputum	Homo sapiens	3	human																					662	662542858	485718643	PRJNA906938			99.28	1112509	32	lineage4.3.4.2	MDR-TB	['tbprofiler','input','standford','diff']	tuberculosis: unclassified		Mycobacterium tuberculosis
SAMEA8955329	ERR6198247	WGS	ANSES	ERX5833392	NextSeq 500	PAIRED	RANDOM	GENOMIC	ILLUMINA	ERS6638092	ERP130302	['ERR6198247','11Z001983','PRJEB46102','ERS6638092','876704','30673224','webin-reads-11Z001983','ERP130302','SAMEA8955329','ena-STUDY-ANSES-05-07-2021-12:32:41:637-1413','ERX5833392']	2011	2022-09-15T07:51:00.000Z			FRA	Europe			Bos taurus	3	domestic cattle																					246	246407840	122829810	PRJEB46102			98.72	711604	21	La1.2	Other	['tree','input','tbprofiler','diff']	tuberculosis: animal-adapted	La1	Mycobacterium bovis
SAMEA1101819	ERR2510508	WGS	SAN RAFFAELE SCIENTIFIC INSTITUTE	ERX2529923	NextSeq 500	PAIRED	RANDOM	GENOMIC	ILLUMINA	ERS2394824	ERP107941	['PRJEB25972','project.First_10k_genomes_study_set_3','sample.3518','10121136','run.3518','ERP107941','ERX2529923','SAMEA1101819','ERS2394824','experiment.3518','493033','ERR2510508']		2021-10-23T14:06:00.000Z			PAK	Asia						S				I	S	R	S	S				R	R	S	S	S	S	S	R	204	204250526	92308578	PRJEB25972	['CRyPTIC_reuse_table','Walker_2022']		99.66	1119012	38	lineage3	HR-TB	['tbprofiler','Napier_2020','CRyPTIC_SanRaffaele','input','Walker_2022','CRyPTIC_reuse_table','diff','tree']	tuberculosis: human-adapted	L3	Mycobacterium tuberculosis
SAMEA1119254	ERR2514073	WGS	PHE	ERX2533283	Illumina MiSeq	PAIRED	RANDOM	GENOMIC	ILLUMINA	ERS2398663	ERP107961	['run.6004','project.First_10k_genomes_study_set_4','10123200','ERP107961','sample.6004','PRJEB25991','experiment.6004','ERS2398663','ERX2533283','SAMEA1119254','493034','ERR2514073']		2021-10-23T16:09:00.000Z			GBR	Europe	England									S		S					S	S								112	112888946	66141407	PRJEB25991	Walker_2022		86.67	571590	18	lineage4.1.1.3.1	Sensitive	['diff','Walker_2022','tbprofiler','CRyPTIC_PHE','input','Napier_2020','tree']	tuberculosis: human-adapted	L4.1.1.3.1	Mycobacterium tuberculosis
SAMN30543912	SRR21277182	WGS	SCHOOL OF PUBLIC HEALTH, FUDAN UNIVERSITY	SRX17286315	Illumina HiSeq 2500	PAIRED	RANDOM	GENOMIC	ILLUMINA	SRS14850995	SRP394436	['SRP394436','SRR21277182','LD21C88X','bp0','874331','PRJNA874331','SRS14850995','LD21C88X_R1.fastq.gz','SAMN30543912','30543912','SRX17286315']	2019	2022-08-28T01:02:00.000Z			CHN	Asia	Eastern China		Homo sapiens	3	human																					1953	1953866196	604349936	PRJNA874331			99.38	1882858	62	lineage2.2.1.1	Other	['diff','input','tbprofiler','tree']	tuberculosis: unclassified		Mycobacterium tuberculosis
SAMN37847931	SRR26399731	WGS	UNIVERSITY OF MELBOURNE/ THE PETER DOHERTY INSTITUTE FOR INFECTION AND IMMUNITY	SRX22105260	Illumina HiSeq 4000	PAIRED	RANDOM	GENOMIC	ILLUMINA	SRS19170341	SRP466602	['PRJNA1028637','Sample_12_1.fastq.gz','SRP466602','Sample_12','bp0','SRS19170341','37847931','1028637','SAMN37847931','SRX22105260','SRR26399731']		2023-10-16T19:05:00.000Z		10.8231 N 106.6297 E	VNM	Asia	Ho Chi Minh City	cerebrospinal fluid	Homo sapiens	3	human																					303	303925149	155386126	PRJNA1028637			99.58	1417633	48	lineage2.2.1	HR-TB	['input','tbprofiler','diff','tree']	tuberculosis: unclassified		Mycobacterium tuberculosis
SAMN15701617	SRR12368062	WGS	DIVISION OF GENOMIC MEDICINE AND INNOVATION SUPPORT	SRX8867326	NextSeq 500	SINGLE	RANDOM PCR	GENOMIC	ILLUMINA	SRS7128294	SRP275544	['SRS7128294','SAMN15701617','SRX8867326','PRJNA650263','SRP275544','MTBDR180662','SRR12368062','15701617','650263','MTBDR180662_S53_good_1.fastq.gz','bp0']	2019	2020-08-03T06:12:00.000Z		15.87 N 100.99 E	THA	Asia		sputum	Homo sapiens	3	human																					95	95546675	44280024	PRJNA650263									tuberculosis: unclassified		Mycobacterium tuberculosis
SAMN32318056	SRR22873604	WGS	BEIJING CHEST HOSPITAL, CAPITAL MEDICAL UNIVERSITY, BEIJING TUBERCULOSIS AND THORACIC TUMOR RESEARCH	SRX18832196	Illumina HiSeq 2500	PAIRED	PCR	GENOMIC	ILLUMINA	SRS16262889	SRP414522	['SRP414522','bp0','17584_R1.fastq.gz','PRJNA914083','32318056','SRX18832196','SRR22873604','17584','SAMN32318056','SRS16262889','914083']	2016-10	2022-12-22T16:48:00.000Z		40 N 116 E	CHN	Asia			Homo sapiens	3	human																					2909	2909405100	1238671264	PRJNA914083			99.48	1742985	59	lineage2.2.1	XDR-TB	['input','tbprofiler','diff','tree']	tuberculosis: unclassified		Mycobacterium tuberculosis
SAMEA13294035	['ERR9119976','ERR9119975']	WGS		ERX8663008	Illumina HiSeq 2500	PAIRED	RANDOM	GENOMIC	ILLUMINA	ERS10896962		['sample.6471.6c891329','ERP136047','PRJEB51414','run.6471.1.e53a2bbd102d8dd2bb8662ca8d1ec4a8','ERR9119975','run.6471.2.a805fed6919bdf62255557fe4789fa28','experiment.6471.d2f321eb','ERR9119976','862825','ERS10896962','project.SeqTreat_SwissTPH1','SAMEA13294035','ERX8663008','30299946']																																319	319674248	165976173	PRJEB51414								CRyPTIC_SeqTreat_SwissTPH	tuberculosis: unclassified		Mycobacterium tuberculosis
SAMEA5570036	ERR3287842	WGS	UNIVERSIDAD PERUANA CAYETANO HEREDIA, PERU	ERX3314351	Illumina HiSeq 4000	PAIRED	RANDOM	GENOMIC	ILLUMINA	ERS3372057	ERP114885	['ERS3372057','sample.11868','experiment.11868','PRJEB32234','11622320','run.11868','542465','ERR3287842','SAMEA5570036','project.Gates_clinical_isolates_Peru','ERP114885','ERX3314351']		2021-10-10T02:04:00.000Z			PER	South America						R	R			R	R	R	R	S				R	R	S	S	S	S	S	R	561	561605700	237901056	PRJEB32234	['Walker_2022','CRyPTIC_reuse_table']		99.61	1716744	58	lineage4.1.2.1	MDR-TB	['Walker_2022','CRyPTIC_UPCH','input','tree','diff','tbprofiler','CRyPTIC_reuse_table']	tuberculosis: unclassified		Mycobacterium tuberculosis
SAMN08732440	SRR6855865	WGS	SAN RAFFAELE	SRX3810924	Illumina MiSeq	PAIRED	RANDOM	GENOMIC	ILLUMINA	SRS3061470	SRP128089	['SAMN08732440','BR00088842_S24.gatk.bam','bp0','SRR6855865','8732440','SRP128089','SRS3061470','PRJNA428596','428596','BR00088842_WGS','BR00088842','SRX3810924']		2018-03-20T13:11:00.000Z							Homo sapiens	3	human																					407	407245346	239463065	PRJNA428596			99.57	549585	29	lineage2.2.1	Sensitive	['tree','input','tbprofiler','diff']	tuberculosis: unclassified		Mycobacterium tuberculosis
SAMEA2709896	ERR2515352	WGS	CTB/NICD	ERX2534566	Illumina MiSeq	PAIRED	RANDOM	GENOMIC	ILLUMINA	ERS2399957	ERP107968	['PRJEB25997','ERP107968','sample.7576','ERS2399957','493035','SAMEA2709896','ERX2534566','project.First_10k_genomes_study_set_5','10124696','experiment.7576','ERR2515352','run.7576']		2021-10-23T18:13:00.000Z			ZAF	Africa						S	S			S		S	S				S	S	S				S			534	534380968	383368474	PRJEB25997	Walker_2022							['Walker_2022','input','Napier_2020','CRyPTIC_CTB-NICD']	tuberculosis: human-adapted	L2.2.1	Mycobacterium tuberculosis
SAMN03246625	SRR1723910	WGS	INSTITUTE OF PATHOGEN BIOLOGY, CAMS&PUMC	SRX817165	Illumina Genome Analyzer IIx	SINGLE	RANDOM	GENOMIC	ILLUMINA	SRS797374	SRP051327	['3246625','07DS18117','PRJNA268900','SRR1723910','07DS18117 WGS','SRX817165','07DS18117.fastq.bz2','SAMN03246625','268900','SRS797374','SRP051327']	2007	2015-01-14T02:47:00.000Z			CHN	Asia	Hunan	sputum	Homo sapiens	3	human																					233	233447904	157886734	PRJNA268900								Napier_2020	tuberculosis: human-adapted	L4.5	Mycobacterium tuberculosis
SAMEA1059413	ERR3337413	WGS	WELLCOME SANGER INSTITUTE	ERX3362122	Illumina HiSeq X Ten	PAIRED	RANDOM	GENOMIC	ILLUMINA	ERS2365001	ERP024108	['ERX3362122','11844145','ERP024108','SAMEA1059413','ERS2365001','ERR3337413','Mycobacteria_in_non_CF_bronchiectasis_patients-sc-4853','SC_EXP_25825_1#21','96d86d42-be4d-11e7-b52c-3c4a9275d6c8','512657','SC_RUN_25825_1#21','PRJEB21813']		2019-05-24T21:08:00.000Z																														633	633902530	258596435	PRJEB21813									NTM: avium complex		Mycobacterium avium
SAMN33818011	['SRR23906865','SRR23906852','SRR23906885']	Tn-Seq		['SRX19718519','SRX19718506','SRX19718486']	Illumina HiSeq 2500	PAIRED	PCR	GENOMIC	ILLUMINA	SRS17085882		['946182','Starvation_-17d_2','SAMN33818011','Starvation_-17d_3','SRR23906852','PRJNA946182','SRS17085882','33818011','SRR23906885','SRR23906865','Starvation_-17d_3_R1.fastq.gz','Starvation_-17d_1_R1.fastq.gz','SRX19718486','SRX19718519','bp0','Starvation_-17d_1','SRX19718506','Starvation_-17d_2_R1.fastq.gz','SRP428014','Starvation_-17d']																																2963	2963731500	1687321889	PRJNA946182									tuberculosis: human-adapted	L4	Mycobacterium tuberculosis	H37Rv
SAMN16521470	SRR12882110	WGS	SWISSTPH	SRX9348123	Illumina HiSeq 2000	PAIRED		GENOMIC	ILLUMINA	SRS7571108	SRP288262	['BSSE_QGF_112103_CCYW0ANXX_1_G26991_CACTTCGA_S4_L001_R1_001_MM_1.fastq.gz','SRR12882110','PRJNA670836','SRP288262','16521470','SRX9348123','SRS7571108','BSSE-QGF-112103','bp0','670836','SAMN16521470','G26991']	2010	2020-10-23T06:27:00.000Z			TWN	Asia		sputum	Homo sapiens	3	human																					653	653795018	342360580	PRJNA670836			99.12	1652136	35	lineage1.2.1.2	Other	['tree','input','diff','tbprofiler']	tuberculosis: unclassified		Mycobacterium tuberculosis
SAMN09101655	SRR7070303	OTHER	MODMEDMICOXFORD	SRX4000844	Illumina MiSeq	PAIRED		OTHER	ILLUMINA	SRS3283096	SRP076676	['MMMOSRA:401d07f8-d788-4e01-94c1-30e1421284ec','PRJNA302362','SRP076676','SAMN09101655','SRS3283096','302362','MMMOSAM:401d07f8-d788-4e01-94c1-30e1421284ec','SRR7070303','SRX4000844','9101655']	2015	2018-04-26T14:27:00.000Z			GBR	Europe			Homo sapiens	3	human																					318	318912972	201126414	PRJNA302362									tuberculosis: unclassified		Mycobacterium tuberculosis
SAMEA10030481	ERR7911582	WGS	FZB	ERX7478979	NextSeq 500	PAIRED		GENOMIC	ILLUMINA	ERS7708688	ERP132622	['ERR7911582','ERS7708688','FND-480','ena-STUDY-FZB-22-10-2021-10:26:06:450-343','ERX7478979','ena-RUN-FZB-05-01-2022-10:45:57:326-740','24682448','ERP132622','SAMEA10030481','794636','PRJEB48275','ena-EXPERIMENT-FZB-05-01-2022-10:45:57:326-740']		2022-07-28T01:21:00.000Z			ZAF	Africa						R				S		R	R	S				R								640	640122505	268909170	PRJEB48275	Finci_2022							['input','Finci_2022']	tuberculosis: human-adapted	L2.2.1	Mycobacterium tuberculosis
SAMEA7552984	ERR4819618	WGS	PUBLIC HEALTH ENGLAND	ERX4689460	Illumina HiSeq 2500	PAIRED	RANDOM	GENOMIC	ILLUMINA	ERS5309630	ERP124941	['ERR4819618','project.PHE-TB','PRJEB41201','experiment.22438','SAMEA7552984','sample.22438','22472375','773303','ERX4689460','ERS5309630','run.22438','ERP124941']		2021-11-10T22:16:00.000Z			GBR	Europe																										179	179520494	76567694	PRJEB41201			99.56	1716078	38	lineage4.8	Sensitive	['CRyPTIC_PHE','tbprofiler','tree','input','diff']	tuberculosis: unclassified		Mycobacterium tuberculosis
SAMEA1019229	ERR046920	WGS	SC	ERX023982	Illumina HiSeq 2000	PAIRED	RANDOM	GENOMIC	ILLUMINA	ERS031569	ERP000276	['SC_RUN_6540_8#24','ERS031569','ERP000276','ERR046920','ERX023982','728276','PRJEB2221','203976','Mycobacterium tuberculosis pilot-sc-2010-07-26','Bir_309-sc-2011-04-19T12:42:55Z-1125293','SC_EXP_6540_8#24','SAMEA1019229']	2009	2014-09-04T02:09:00.000Z			GBR	Europe	Midlands		Homo sapiens	3	human					S		S					S	S								1052	1052869050	682075233	PRJEB2221	CRyPTIC_WHO2021_PMC7612554		99.58	1089836	16	lineage4.8.2	Sensitive	['input','diff','Napier_2020','tree','Walker_2022','tbprofiler']	tuberculosis: human-adapted	L4.8.2	Mycobacterium tuberculosis
SAMN05575857	SRR4035762	WGS	HARVARD MEDICAL SCHOOL	SRX2026919	Illumina HiSeq 2000	PAIRED	RANDOM	GENOMIC	ILLUMINA	SRS1621255	SRP082185	['SAMN05575857','742-L3A5_1.fastq.gz','SRP082185','SRS1621255','5575857','P23-Lung3-A5','PRJNA323744','SRX2026919','SRR4035762','323744']	2013-06	2016-08-16T14:00:00.000Z		29.6483 S 30.3318 E	ZAF	Africa	Kwazulu-Natal	lung	Homo sapiens	3	human																					304	304317848	210517931	PRJNA323744								['Napier_2020','input','denylist','intrapatient_ZAF']	tuberculosis: human-adapted	L4.1.2	Mycobacterium tuberculosis
SAMN02739564	SRR1270419	WGS	EUREKA GENOMICS	SRX529315	Illumina HiSeq 2500	SINGLE		GENOMIC	ILLUMINA	SRS599000	SRP041517	['TH-4','PRJNA244659','SRR1270419','2739564','SRX529315','SRS599000','SAMN02739564','244659','WTK4','SRP041517']		2014-05-05T14:00:00.000Z		14.42 N 100.47 E	THA	Asia	Saraburi	sputum	Homo sapiens	3	human																					903	903775400	628787763	PRJNA244659								outbreak_MDR_Cali_THA	tuberculosis: human-adapted	L2.2.1	Mycobacterium tuberculosis
SAMN07660476	SRR6045038	WGS	MODMEDMICOXFORD	SRX3192318	Illumina MiSeq	PAIRED	RANDOM	GENOMIC	ILLUMINA	SRS2520991	SRP117784	['SRP117784','401515','MMMOSAM:003926f7-1e06-403d-83f3-c7df22eef36e','SRS2520991','SAMN07660476','SRR6045038','PRJNA401515','MMMOSRA:003926f7-1e06-403d-83f3-c7df22eef36e','7660476','SRX3192318']	2016	2017-10-27T16:29:00.000Z			GBR	Europe	Oxford		Homo sapiens	3	human																					289	289483118	158909270	PRJNA401515									NTM: avium complex		Mycobacterium intracellulare subsp. chimaera
SAMN10592497	SRR8357275	WGS	VAVILOV INSTITUTE OF GENERAL GENETICS RUSSIAN ACADEMY OF SCIENCES	SRX5168035	Illumina HiSeq 2500	PAIRED	PCR	GENOMIC	ILLUMINA	SRS4175833	SRP173574	['EKB43','SRP173574','PRJNA509547','SAMN10592497','Mycobacterium tuberculosis isolate EKB43','SRS4175833','509547','SRX5168035','10592497','SRR8357275','EKB43.bam']	2017			56.50 N 60.35 E	RUS	Europe	Ekaterinburg	lung	Homo sapiens	3	human																					265	265532424	65909005	PRJNA509547			99.29	2353155	59	lineage2.2.1	MDR-TB	['tree','tbprofiler','diff','input','Menardo_2021']	tuberculosis: human-adapted	L2.2.1	Mycobacterium tuberculosis
SAMN33010952	SRR23310983	WGS	UNIVERSITY OF CALIFORNIA, SAN DIEGO	SRX19253552	NextSeq 500	PAIRED	RANDOM	GENOMIC	ILLUMINA	SRS16656297	SRP420557	['SRP420557','SAMN33010952','TB-BP24037-127_S64_R1_001.fastq.gz','33010952','SRS16656297','PRJNA930488','SRR23310983','bp0','930488','SRX19253552','BP2-4037']	2018	2023-02-01T21:08:00.000Z		47.00 N 28.83 E	MDA	Europe	Chisinau	sputum	Homo sapiens	3	human																					592	592947102	227434008	PRJNA930488								input	tuberculosis: unclassified		Mycobacterium tuberculosis
SAMN24433697	SRR17333992	WGS	CHRISTIAN MEDICAL COLLAGE, VELLORE	SRX13509548	Illumina MiSeq	PAIRED	PCR	GENOMIC	ILLUMINA	SRS11403841	SRP226525	['SRR17333992','24433697','SRX13509548','CMCV_19P19','575883','SAMN24433697','SRP226525','SRS11403841','CMCV_19P19_R1.fastq.gz','PRJNA575883','19P19']	2019	2021-12-27T09:11:00.000Z		11.12 N 78.65 E	IND	Asia	Tamil Nadu - Keelakunupatti	sputum	Homo sapiens	3	human																					465	465307708	199092010	PRJNA575883			99.28	1737938	58	lineage1.1.2	Sensitive	['tree','diff','tbprofiler','input']	tuberculosis: unclassified		Mycobacterium tuberculosis
SAMN03648431	SRR2101184	WGS	UNIVERSITY OF OXFORD	SRX1095878	Illumina HiSeq 2500	PAIRED	RANDOM	GENOMIC	ILLUMINA	SRS991251	SRP061066	['C00017917','PRJNA282721','282721','bbbc92d8-a28b-47d2-8d5e-7dcdbea249bd_R00000039_v3.bam','3648431','SRP061066','SRS991251','SRR2101184','SAMN03648431','SRX1095878']		2015-07-23T22:32:00.000Z			GBR	Europe										S		S					S	S								373	373538800	253970909	PRJNA282721	CRyPTIC_WHO2021_PMC7612554		99.31	1880426	42	lineage3.1	Sensitive	['tbprofiler','Walker_2022','Shuaib_2022','input','Menardo_2018','tree','diff','Napier_2020','Menardo_2021']	tuberculosis: human-adapted	L3.1.1	Mycobacterium tuberculosis
SAMEA112801879	ERR11068077	WGS	FZB	ERX10515007	NextSeq 2000	PAIRED		GENOMIC	ILLUMINA	ERS14809425	ERP010814	['SAMEA112801879','ena-EXPERIMENT-TAB-21-03-2023-12:28:22:605-126635','33853935','287903','PRJEB9680','ERR11068077','ERS14809425','22002636','ERP010814','ena-STUDY-FZB-22-06-2015-17:16:39:392-292','ena-RUN-TAB-21-03-2023-12:28:22:605-126636','ERX10515007']		2023-07-21T02:03:00.000Z																														733	733368291	260050589	PRJEB9680			99.59	1717971	55	lineage4.3.3	Sensitive	['input','tree','tbprofiler','diff']	tuberculosis: unclassified		Mycobacterium tuberculosis
SAMN14344237	SRR11565134	AMPLICON	RUTGERS UNIVERSITY NEWARK	SRX8134143	Illumina MiSeq	PAIRED	PCR	GENOMIC	ILLUMINA	SRS6497582	SRP256991	['SRP256991','PRJNA608715','SAMN14344237','SRS6497582','SRX8134143','14344237','608715','2492-DA-1039_S177_L001_R1_001.fastq','SRR11565134','2492-DA-1039']		2020-04-17T19:32:00.000Z			ZMB	Africa		sputum	Homo sapiens	3	human																					23	23947694	10449261	PRJNA608715									tuberculosis: unclassified		Mycobacterium tuberculosis
SAMEA10030005	ERR7911474	WGS	FZB	ERX7478871	NextSeq 500	PAIRED		GENOMIC	ILLUMINA	ERS7708213	ERP132622	['PRJEB48275','24681973','ena-EXPERIMENT-FZB-05-01-2022-10:45:57:321-632','FND-250','ERS7708213','ena-RUN-FZB-05-01-2022-10:45:57:321-632','SAMEA10030005','ena-STUDY-FZB-22-10-2021-10:26:06:450-343','ERP132622','ERR7911474','794636','ERX7478871']		2022-07-28T01:21:00.000Z			VNM	Asia						S	S					R	S	S			R	S					S			913	913940273	357717520	PRJEB48275	Finci_2022		99.51	1781160	59	lineage2.2.1	MDR-TB	['tree','input','diff','tbprofiler','Finci_2022']	tuberculosis: human-adapted	L2.2.1	Mycobacterium tuberculosis
SAMN06010440	SRR28393523	WGS	FIND, THE FOUNDATION FOR INNOVATIVE NEW DIAGNOSTICS	SRX23998485	Illumina HiSeq 2500	PAIRED	RANDOM	GENOMIC	ILLUMINA	SRS20795056	SRP496567	['Peru3260_R1.fastq.gz','WGS-Peru3260','343736','SRP496567','SRX23998485','PRJNA343736','SRR28393523','6010440','SRS20795056','I0003338-6','SAMN06010440']	2012	2024-03-20T07:44:00.000Z		12 S 77 W	PER	South America	Lima	As reported: patient	Homo sapiens	3	human																					1201	1201128250	591270886	PRJNA343736			99.68	1800425	52	lineage4.1.2.1	MDR-TB	['diff','input','tbprofiler','standford']	tuberculosis: unclassified		Mycobacterium tuberculosis
SAMEA112910503	ERR11252553	WGS	IBV_CSIC	ERX10660660	NextSeq 2000	PAIRED	RANDOM	GENOMIC	ILLUMINA	ERS14911107	ERP146514	['1697026_7','PRJEB61426','40862447','Xpatial_WGS_Mozambique_2018','ERS14911107','ERP146514','ERR11252553','ERX10660660','1097147','SAMEA112910503']		2024-08-04T17:23:00.000Z																														771	771551778	362139717	PRJEB61426									tuberculosis: unclassified		Mycobacterium tuberculosis
SAMN09100457	SRR7070154	OTHER	MODMEDMICOXFORD	SRX4000993	Illumina MiSeq	PAIRED		OTHER	ILLUMINA	SRS3283093	SRP076676	['SAMN09100457','SRP076676','SRS3283093','9100457','MMMOSAM:85118b42-4d7b-4999-bb1a-77ac2e5b7bbe','PRJNA302362','SRR7070154','302362','SRX4000993','MMMOSRA:85118b42-4d7b-4999-bb1a-77ac2e5b7bbe']	2016	2018-04-26T14:26:00.000Z			GBR	Europe			Homo sapiens	3	human																					461	461079926	274337210	PRJNA302362									tuberculosis: unclassified		Mycobacterium tuberculosis
SAMEA115745510	ERR13284298	WGS	UNIVERSITY OF OXFORD, NUFFIELD DEPARTMENT OF MEDIC	ERX12654724	NextSeq 500	PAIRED	RANDOM PCR	GENOMIC	ILLUMINA	ERS20255394	ERP161058	['ERR13284298','PRJEB76547','41c1ea5223bd','ERS20255394','ERX12654724','webin-reads-41c1ea5223bd','1124794','41889152','ERP161058','SAMEA115745510','b28b5ff0-515d-42d2-bc0f-19e45ec26bb9']	2020	2024-08-10T05:06:00.000Z			DEU	Europe																										925	925553915	429564980	PRJEB76547								CRyPTIC_2024	tuberculosis: unclassified		Mycobacterium tuberculosis
SAMN43535504	SRR30629472	WGS	MINISTRY OF PUBLIC HEALTH (THAILAND)	SRX26051362	NextSeq 500	PAIRED	RANDOM	GENOMIC	ILLUMINA	SRS22622615	SRP503470	['SRX26051362','MTBCR170644','43535504','833906','PRJNA833906','SRS22622615','MTBCR170644_S93_1.fastq.gz','SRP503470','SAMN43535504','SRR30629472']	2019	2024-09-11T03:40:00.000Z		19.9105 N 99.8406 E	THA	Asia	Chiang Rai	sputum	Homo sapiens	3	human																					241	241255976	107629663	PRJNA833906									tuberculosis: human-adapted	L1.1.1.8	Mycobacterium tuberculosis
SAMN43397236	SRR30443722	WGS	WADSWORTH CENTER	SRX25868843	NextSeq 500	PAIRED	RANDOM	GENOMIC	ILLUMINA	SRS22482409	SRP338930	['766641','SAMN43397236','SRR30443722','43397236','IDR2400028217-01-01.R1.fastq.gz','SRS22482409','PRJNA766641','SRP338930','IDR2400028217-01-01','SRX25868843']	2024	2024-08-28T16:47:00.000Z			USA	North America	New York state	biopsy from pleura/pleural effusion	Homo sapiens	3	human																					382	382892545	166878383	PRJNA766641									tuberculosis: unclassified		Mycobacterium tuberculosis
SAMN14928301	SRR11839060	WGS	AGRICULTURE VICTORIA	SRX8389403	Illumina MiSeq	PAIRED	PCR	GENOMIC	ILLUMINA	SRS6702829	SRP263341	['PRJNA632696','SRX8389403','SRS6702829','632696','SRR11839060','BFD85_JD-114_S7_L001_R1_001.fastq.gz','MAP-114','14928301','BFD85_JD-114','SRP263341','SAMN14928301']	1991	2021-04-16T06:13:00.000Z			AUS	Oceania																										900	900390504	516844859	PRJNA632696									NTM: avium complex		Mycobacterium avium subsp. paratuberculosis
SAMN36835003	SRR25515771	WGS	SHANDONG PROVINCIAL HOSPITAL	SRX21246128	Illumina HiSeq 4000	PAIRED	RANDOM	GENOMIC	ILLUMINA	SRS18500408	SRP453313	['SRX21246128','bp0','SRS18500408','T2437','36835003','PRJNA1002108','SRP453313','1002108','SRR25515771','SAMN36835003','T2437.IS300_Clean.1.fastq.gz']	2018	2023-08-04T04:43:00.000Z		36.40 N 117.00 E	CHN	Asia	Shandong	As reported: phlegm	Homo sapiens	3	human																					1149	1149184200	478206055	PRJNA1002108			99.54	1880305	66	lineage2.2.1	Sensitive	['input','tree','diff','tbprofiler']	tuberculosis: human-adapted	L4	Mycobacterium tuberculosis	H37Rv
SAMEA115741562	ERR13267015	WGS	UNIVERSITY OF OXFORD, NUFFIELD DEPARTMENT OF MEDIC	ERX12637441	NextSeq 500	PAIRED	RANDOM PCR	GENOMIC	ILLUMINA	ERS20251305	ERP161058	['41869498','ERX12637441','ERR13267015','PRJEB76547','ERP161058','webin-reads-481bfec4ceed','b28b5ff0-515d-42d2-bc0f-19e45ec26bb9','1124794','ERS20251305','SAMEA115741562','481bfec4ceed']	2019	2024-08-09T03:30:00.000Z			IND	Asia																										905	905016600	404316335	PRJEB76547								CRyPTIC_2024	tuberculosis: unclassified		Mycobacterium tuberculosis
SAMN15772861	SRR12420528	WGS	FUDAN UNIVERSITY	SRX8916751	Illumina HiSeq 2500	PAIRED	RANDOM PCR	GENOMIC	ILLUMINA	SRS7173323	SRP276868	['SRX8916751','SRS7173323','SAMN15772861','SRP276868','XZ09202','bp0','656167','PRJNA656167','p348','XZ09202_R1.fastq.gz','15772861','SRR12420528']	2009	2020-08-10T10:34:00.000Z			CHN	Asia	Tibet	sputum	Homo sapiens	3	human																					510	510068206	221360359	PRJNA656167			98.77	1777519	49	lineage2.2.1	Sensitive	['diff','tree','tbprofiler','input']	tuberculosis: unclassified		Mycobacterium tuberculosis
SAMEA923125	['ERR038020','ERR026821']	WGS		['ERX015220','ERX2004788']	['Illumina Genome Analyzer II','Illumina HiSeq 2000']	PAIRED	RANDOM	GENOMIC	ILLUMINA	ERS012544		['ERP000259','SC_RUN_5314_8#2','SC_EXP_5314_8#2','Mycobacterium avium subspecies paratuberculosis diversity-sc-2010-07-05','MAPMRI050-sc-2010-07-05-231114','203896','ERX015220','PRJEB2204','SC_RUN_6124_3#2','SAMEA923125','SC_EXP_6124_3#2','ERX2004788','214659','ERS012544','ERR038020','ERR026821']					ESP	Europe			Bos taurus	2	domestic cattle																					2587	2588000890	1530089847	PRJEB2204									NTM: avium complex		Mycobacterium avium subsp. paratuberculosis
SAMEA1688646	ERR216961	WGS	SC	ERX191626	Illumina HiSeq 2000	PAIRED	RANDOM	GENOMIC	ILLUMINA	ERS156699	ERP001072	['SC_RUN_8668_1#63','SAMEA1688646','PRJEB2794','104400030-sc-2012-07-19T15:37:32Z-1451548','Karonga_Prevention_Study__KPS____whole_genome_sequ','1884449','Karonga_Prevention_Study__KPS____whole_genome_sequencing_in_a_whole_population-sc-2011-12-13T10:33:26Z-2066','204548','ERS156699','ERP001072','SC_EXP_8668_1#63','ERX191626','ERR216961']	2010	2013-01-23T14:26:00.000Z			MWI	Africa	Karonga	sputum	Homo sapiens	3	human																					156	156817000	70864621	PRJEB2794			95.47	1305088	25	lineage2.2.1	Sensitive	['Menardo_2018','Napier_2020','tree','diff','input','Karonga_Prevention_Study','tbprofiler','Menardo_2021']	tuberculosis: human-adapted	L2.2.1	Mycobacterium tuberculosis
SAMN30543670	SRR21277689	WGS	SCHOOL OF PUBLIC HEALTH, FUDAN UNIVERSITY	SRX17287099	Illumina HiSeq 2500	PAIRED	RANDOM	GENOMIC	ILLUMINA	SRS14851779	SRP394436	['J9_R1.fastq.gz','J9','SRR21277689','SRS14851779','SAMN30543670','PRJNA874331','bp0','SRP394436','SRX17287099','874331','30543670']	2015	2022-08-28T01:07:00.000Z			CHN	Asia	Eastern China		Homo sapiens	3	human																					1247	1247409300	497348269	PRJNA874331			99.36	1825951	62	lineage2.2.1	Sensitive	['diff','input','tbprofiler','tree']	tuberculosis: unclassified		Mycobacterium tuberculosis
SAMEA7562664	ERR4830225	WGS	OUCRU-HCMC	ERX4700209	Illumina MiSeq	PAIRED	RANDOM	GENOMIC	ILLUMINA	ERS5319298	ERP124988	['ERX4700209','773314','experiment.15701','project.CRyPTIC_08_02TBextension','22478232','SAMEA7562664','sample.15701','ERR4830225','run.15701','ERS5319298','PRJEB41247','ERP124988']		2021-11-11T09:06:00.000Z			VNM	Asia						S				S	I	S	S	S				S		S	S	S	S	S	S	806	806626804	434849063	PRJEB41247	['CRyPTIC_reuse_table','Walker_2022']		99.28	1906636	43	lineage1.1.1.1	Sensitive	['tree','input','tbprofiler','diff','Walker_2022','CRyPTIC_reuse_table','CRyPTIC_OUCRU']	tuberculosis: unclassified		Mycobacterium tuberculosis
SAMN19688060	SRR14801686	WGS	SIMON FRASER UNIVERSITY	SRX11134831	NextSeq 500	PAIRED	RANDOM	GENOMIC	ILLUMINA	SRS9198220	SRP323639	['TB-222-5917-19_S281_R1_001.fastq.gz','SRX11134831','SRR14801686','736718','SRP323639','19688060','bp0','TB-222-5917-19_S281','SAMN19688060','SRS9198220','PRJNA736718']	2019	2021-06-13T22:47:00.000Z		47.03278 N 28.89972 E	MDA	Europe			Homo sapiens	3	human																					478	478040934	201246289	PRJNA736718			99.47	1476028	50	lineage2.2.1	Other	['tree','tbprofiler','input','diff']	tuberculosis: unclassified		Mycobacterium tuberculosis
SAMN38204630	SRR26788516	WGS	HMS	SRX22486389	Illumina HiSeq 4000	SINGLE	cDNA	GENOMIC	ILLUMINA	SRS19499734	SRP471323	['=MID(A243, 5,5)','SAMN38204630','SRS19499734','SRR26788516','SRP471323','38204630','SRX22486389','PRJNA1039243','Peru10749_R1.fastq.gz','bp0','1039243','Peru10749']	2021	2023-11-11T09:57:00.000Z			PER	South America		sputum	Homo sapiens	3	human																					395	395019900	128641133	PRJNA1039243								standford	tuberculosis: unclassified		Mycobacterium tuberculosis
SAMEA5138315	ERR2935861	WGS	NATIONAL INSTITUTE OF HEALTH DR. RICARDO JORGE	ERX2938657	Illumina MiSeq	PAIRED	RANDOM	GENOMIC	ILLUMINA	ERS2922682	ERP111748	['505027','10515589','ERX2938657','ERP111748','PT_TB0096','ERS2922682','ERR2935861','INSA_27102018','PRJEB29446','SAMEA5138315']	2017	2018-12-03T11:07:00.000Z			PRT	Europe																										573	573990482	289774587	PRJEB29446			99.51	1780765	70	lineage4.8	Sensitive	['tbprofiler','tree','input','Menardo_2021','diff']	tuberculosis: human-adapted	L4	Mycobacterium tuberculosis
SAMN05576574	SRR4033722	WGS	HARVARD MEDICAL SCHOOL	SRX2025045	Illumina HiSeq 2000	PAIRED	RANDOM	GENOMIC	ILLUMINA	SRS1619474	SRP082185	['323744','SRR4033722','SAMN05576574','SRP082185','PRJNA323744','SRS1619474','5576574','P30-SerousFluid-C2','763-P1C2_2.fastq.gz','SRX2025045']	2013-08	2016-08-16T00:46:00.000Z		29.6483 S 30.3318 E	ZAF	Africa	Kwazulu-Natal	necropsy (morgue)	Homo sapiens	3	human																					511	511159990	365159868	PRJNA323744								['intrapatient_ZAF','Napier_2020','denylist','input']	tuberculosis: human-adapted	L4.3.2.1	Mycobacterium tuberculosis
SAMN41664427	SRR29273968	WGS	FIND, THE FOUNDATION FOR INNOVATIVE NEW DIAGNOSTICS	SRX24791580	Illumina HiSeq 2000	PAIRED	RANDOM	GENOMIC	ILLUMINA	SRS21508806	SRP511583	['SRS21508806','bp0','SRX24791580','EUST16258_lib20_R1.fastq.gz','SRP511583','EUST16258','1119915','SRR29273968','PRJNA1119915','41664427','SAMN41664427']	2017-12	2024-06-04T09:42:00.000Z			ROU	Europe			Homo sapiens	3	human																					529	529721877	228530291	PRJNA1119915									tuberculosis: unclassified		Mycobacterium tuberculosis
SAMN11403599	SRR8924505	WGS	CHILDREN'S HOSPITAL OF PHILADELPHIA	SRX5705665	MinION	SINGLE	other	GENOMIC	OXFORD_NANOPORE	SRS4645103	SRP192888	['11403599','SAMN11403599','SRP192888','PRJNA532547','SRR8924505','CHOP101115_ONT_method5_02042019.fastq.gz','SRX5705665','CHOP101115','SRS4645103','532547']	2017	2019-04-17T15:44:00.000Z	cystic fibrosis	39.94 N 75.19 W	USA	North America		sputum	Homo sapiens	3	human																					550	550461933	470080595	PRJNA532547									NTM: avium complex		Mycobacterium avium subsp. hominissuis
SAMEA1119933	ERR2514752	WGS	PHE	ERX2533962	Illumina MiSeq	PAIRED	RANDOM	GENOMIC	ILLUMINA	ERS2399342	ERP107961	['SAMEA1119933','ERP107961','run.6883','ERS2399342','PRJEB25991','ERR2514752','sample.6883','10123879','ERX2533962','493034','experiment.6883','project.First_10k_genomes_study_set_4']		2021-10-23T17:11:00.000Z			GBR	Europe	England									S		S					S	S								375	375766539	253548762	PRJEB25991	Walker_2022		99.39	1399740	43	lineage4.8	HR-TB	['CRyPTIC_PHE','diff','Walker_2022','input','tbprofiler','Napier_2020','tree']	tuberculosis: human-adapted	L4.8	Mycobacterium tuberculosis
SAMEA7547875	ERR4814516	WGS	PUBLIC HEALTH ENGLAND	ERX4684358	Illumina MiSeq	PAIRED	RANDOM	GENOMIC	ILLUMINA	ERS5304528	ERP124941	['run.17336','experiment.17336','22467267','ERP124941','SAMEA7547875','ERX4684358','project.PHE-TB','sample.17336','ERS5304528','PRJEB41201','773303','ERR4814516']		2021-11-10T12:05:00.000Z			GBR	Europe										S		S					S	S								284	284595224	168282646	PRJEB41201	Walker_2022							['Walker_2022','CRyPTIC_PHE','input']	tuberculosis: unclassified		Mycobacterium tuberculosis
SAMEA112804232	ERR11044548	WGS	FZB	ERX10491339	NextSeq 500	PAIRED		GENOMIC	ILLUMINA	ERS14811778	ERP010814	['ERR11044548','ERX10491339','SAMEA112804232','ERS14811778','ena-STUDY-FZB-22-06-2015-17:16:39:392-292','ena-EXPERIMENT-TAB-21-03-2023-10:23:43:185-80041','ena-RUN-TAB-21-03-2023-10:23:43:185-80042','287903','19009579','ERP010814','PRJEB9680','33856287']		2023-07-20T20:56:00.000Z																														457	457742373	222852699	PRJEB9680			99.61	1343722	45	lineage4.8	Sensitive	['tree','input','tbprofiler','diff']	tuberculosis: unclassified		Mycobacterium tuberculosis
SAMEA1103101	ERR2510827	WGS	SAN RAFFAELE SCIENTIFIC INSTITUTE	ERX2530242	Illumina MiniSeq	PAIRED	RANDOM	GENOMIC	ILLUMINA	ERS2395143	ERP107941	['SAMEA1103101','10121455','sample.3837','project.First_10k_genomes_study_set_3','ERS2395143','experiment.3837','PRJEB25972','ERR2510827','ERP107941','run.3837','493033','ERX2530242']		2021-10-23T14:11:00.000Z			ITA	Europe						R	R			S		R	R	R			R	R	R				R			338	338391420	229575802	PRJEB25972	Walker_2022		99.47	1380852	30	lineage4.1.2.1	Pre-XDR-TB	['Napier_2020','Walker_2022','diff','tree','CRyPTIC_SanRaffaele','input','tbprofiler']	tuberculosis: human-adapted	L4.1.2.1	Mycobacterium tuberculosis
SAMN30949655	SRR21689651	WGS	RIVM	SRX17687218	Illumina HiSeq 2500	PAIRED	RANDOM	GENOMIC	ILLUMINA	SRS15218607	SRP399356	['SRP399356','SRS15218607','SRX17687218','882748','30949655','RIVM0971.bam','SRR21689651','RIVM0971','bp0','PRJNA882748','SAMN30949655']	2018	2022-09-23T18:05:00.000Z			NLD	Europe		sputum	Homo sapiens	3	human																					1457	1457581138	367838211	PRJNA882748								input	tuberculosis: unclassified		Mycobacterium tuberculosis
SAMN05577540	SRR4034584	WGS	HARVARD MEDICAL SCHOOL	SRX2025883	Illumina HiSeq 2000	PAIRED	RANDOM	GENOMIC	ILLUMINA	SRS1620312	SRP082185	['PRJNA323744','SRS1620312','SAMN05577540','792-L4B3_1.fastq.gz','SRP082185','5577540','SRX2025883','323744','SRR4034584','P42-Lung4-B3']	2013-11	2016-08-16T02:47:00.000Z		29.6483 S 30.3318 E	ZAF	Africa	Kwazulu-Natal	lung	Homo sapiens	3	human																					430	430320398	293311606	PRJNA323744								['Napier_2020','denylist','intrapatient_ZAF','input']	tuberculosis: human-adapted	L4.1.2	Mycobacterium tuberculosis
SAMEA4823183	ERR3524764	WGS	WELLCOME SANGER INSTITUTE	ERX3544021	HiSeq X Ten	PAIRED	RANDOM	GENOMIC	ILLUMINA	ERS2643070	ERP024108	['ERS2643070','ERX3544021','ERP024108','12778306','PRJEB21813','9ea7d95e-be4d-11e7-b52c-3c4a9275d6c8','Mycobacteria_in_non_CF_bronchiectasis_patients-sc-4853','SAMEA4823183','SC_EXP_26812_1#292','SC_RUN_26812_1#292','512657','ERR3524764']		2019-09-18T15:06:00.000Z																														247	247793416	116189629	PRJEB21813									NTM: avium complex		Mycobacterium avium
SAMEA104357654	ERR2179859	WGS	FUDAN UNIVERSITY	ERX2236278	Illumina HiSeq 2000	PAIRED	RANDOM PCR	GENOMIC	ILLUMINA	ERS1982632	ERP104892	['ena-RUN-FUDAN UNIVERSITY-24-10-2017-03:49:56:249-303','SAMEA104357654','ERP104892','ERS1982632','ena-EXPERIMENT-FUDAN UNIVERSITY-24-10-2017-03:49:56:249-303','ERR2179859','496441','MTB303','ena-STUDY-FUDAN UNIVERSITY-24-10-2017-03:50:01:214-391','ERX2236278','8239066','PRJEB23157']	2007	2022-02-07T18:48:00.000Z			CHN	Asia		sputum	Homo sapiens	3	human																					331	331777816	112361081	PRJEB23157			99.24	1673268	44	lineage3	Other	['Napier_2020','Menardo_2021','input','tbprofiler','diff','tree']	tuberculosis: human-adapted	L3	Mycobacterium tuberculosis
SAMEA2534030	ERR551564	WGS	FZB	ERX510633	Illumina HiSeq 2500	PAIRED		GENOMIC	ILLUMINA	ERS457432	ERP010814	['PRJEB9680','8360-08_genoscreen_genoscreen_2013-10-31_101bp','287903','ena-STUDY-FZB-22-06-2015-17:16:39:392-292','SAMEA2534030','ERX510633','ERS457432','8360-08','ERP010814','3793736','ERR551564']		2015-06-25T08:35:00.000Z			DEU	Europe										S		S					S	S	S							2202	2202211272	1415906086	PRJEB9680	CRyPTIC_WHO2021_PMC7612554		99.39	1610312	37	lineage4.2.1	Sensitive	['tree','input','Napier_2020','Walker_2022','Menardo_2021','Menardo_2018','diff','tbprofiler']	tuberculosis: human-adapted	L4.2.1	Mycobacterium tuberculosis
SAMEA112750724	ERR10969125	WGS	NATIONAL INSTITUTE OF HEALTH DR. RICARDO JORGE	ERX10406502	NextSeq 2000	PAIRED	RANDOM	GENOMIC	ILLUMINA	ERS14745415	ERP111748	['PRJEB29446','INSA_27102018','ERS14745415','SAMEA112750724','ERX10406502','PT_TB0463','33679878','ERP111748','ERR10969125','505027']	2022	2023-03-10T23:24:00.000Z			PRT	Europe																										505	505550353	167070943	PRJEB29446			93.44	1601025	54	lineage4.9	HR-TB	['input','tbprofiler','diff','tree']	tuberculosis: unclassified		Mycobacterium tuberculosis
SAMEA3340419	ERR2516132	WGS	FISABIO	ERX2535348	Illumina MiSeq	PAIRED	RANDOM	GENOMIC	ILLUMINA	ERS2400810	ERP107969	['SAMEA3340419','ERP107969','ERX2535348','run.9119','493036','ERS2400810','ERR2516132','project.First_10k_genomes_study_set_6','experiment.9119','PRJEB25998','sample.9119','10125470']		2021-10-23T19:15:00.000Z			ESP	Europe										S		R					S	S	S							216	216227497	140378075	PRJEB25998	Walker_2022		99.02	615381	28	lineage4.1.2.1	HR-TB	['Walker_2022','input','tbprofiler','Napier_2020','diff','CRyPTIC_FISABIO_10K_set6']	tuberculosis: human-adapted	L4.1.2.1	Mycobacterium tuberculosis
SAMN14401597	SRR11348142	WGS	UNIVERSITY OF SYDNEY	SRX7950150	HiSeq X Ten	PAIRED	RANDOM	GENOMIC	ILLUMINA	SRS6336820	SRP253266	['14401597','613351','SRX7950150','SRR11348142','SRS6336820','SAMN14401597','PRJNA613351','H35','SRP253266','H35_R1.fastq.gz','bp0']		2020-03-19T01:38:00.000Z		13.0827 N 80.2707 E	IND	Asia	Chennai	sputum	Homo sapiens	3	human																					763	763746000	331482298	PRJNA613351			98.99	1585226	54	lineage1.1.2	Sensitive	['diff','input','tbprofiler','tree']	tuberculosis: unclassified		Mycobacterium tuberculosis
SAMN08732224	SRR6855724	WGS	SAN RAFFAELE	SRX3811065	Illumina MiSeq	PAIRED	RANDOM	GENOMIC	ILLUMINA	SRS3061612	SRP128089	['SRX3811065','BF01175381','BF01175381_WGS','SRP128089','8732224','bp0','428596','SRS3061612','SAMN08732224','BF01175381_S6.gatk.bam','SRR6855724','PRJNA428596']		2018-03-20T13:09:00.000Z							Homo sapiens	3	human																					554	554064442	343382350	PRJNA428596			99.65	1013175	57	lineage4.4.1.1	Sensitive	['diff','tree','tbprofiler','input']	tuberculosis: unclassified		Mycobacterium tuberculosis
SAMN40475146	SRR28388285	AMPLICON	HARVARD TH CHAN SCHOOL OF PUBLIC HEALTH	SRX23993187	Illumina MiSeq	PAIRED	PCR	GENOMIC	ILLUMINA	SRS20790304	SRP496435	['bp0','SRS20790304','SRP496435','PRJNA1088513','SAMN40475146','SRX23993187','40475146','1088513','29216-S-RULgr1_S11_L001_R1_001.fastq.gz','29216_RUL gr 1','SRR28388285']		2024-03-20T00:42:00.000Z			USA	North America	PA, Upitt	As reported: Gran	Macaca fascicularis	3	crab-eating macaque																					38	38743996	26672000	PRJNA1088513									tuberculosis: human-adapted	L4	Mycobacterium tuberculosis	Erdman
SAMEA112850843	ERR11275491	WGS	ST GEORGE'S, UNIVERSITY OF LONDON	ERX10683061	MinION	SINGLE	RANDOM	GENOMIC	OXFORD_NANOPORE	ERS14857462	ERP146774	['isolate37_rep1','ena-EXPERIMENT-TAB-28-04-2023-14:31:33:235-40877','ERR11275491','ERP146774','ena-RUN-TAB-28-04-2023-14:31:33:235-40878','ERX10683061','e22181e0-30fc-464b-b920-24dcf9b002a0','ERS14857462','34443695','963380','PRJEB61685','SAMEA112850843']		2023-07-31T20:03:00.000Z			JPN	Asia																										14	14857325	13722632	PRJEB61685									tuberculosis: animal-adapted	La1	Mycobacterium bovis	BCG
SAMEA7527355	ERR4798763	WGS	FOUNDATION FOR MEDICAL RESEARCH INDIA	ERX4668187	NextSeq 500	PAIRED	RANDOM	GENOMIC	ILLUMINA	ERS5283827	ERP124850	['773292','SAMEA7527355','project.Mumbai','PRJEB41116','ERR4798763','experiment.27228','ERS5283827','22460901','ERX4668187','ERP124850','sample.27228','run.27228']		2021-11-10T01:27:00.000Z			IND	Asia	Mumbai					S	S				S		S	S							S		S	S		655	655567800	287554202	PRJEB41116	Walker_2022							['input','CRyPTIC_IND','Walker_2022']	tuberculosis: unclassified		Mycobacterium tuberculosis
SAMN36797060	SRR25489749	WGS	CENTER FOR TUBERCULOSIS CONTROL OF GUANGDONG PROVINCE	SRX21221089	Illumina NovaSeq 6000	SINGLE	RANDOM PCR	GENOMIC	ILLUMINA	SRS18478026	SRP452900	['SRP452900','SRX21221089','CMTB-143.bam','1001155','SAMN36797060','SRS18478026','SRR25489749','bp0','36797060','PRJNA1001155']	2021-04	2023-08-02T05:01:00.000Z		22.21 N 112.199 E	CHN	Asia	Guangdong		Homo sapiens	3	human																					1297	1297242211	98483524	PRJNA1001155									tuberculosis: human-adapted	L4	Mycobacterium tuberculosis	H37Rv
SAMEA7549731	ERR4816370	WGS	PUBLIC HEALTH ENGLAND	ERX4686212	Illumina MiSeq	PAIRED	RANDOM	GENOMIC	ILLUMINA	ERS5306382	ERP124941	['773303','SAMEA7549731','ERR4816370','22469127','ERX4686212','ERS5306382','sample.19190','PRJEB41201','experiment.19190','ERP124941','run.19190','project.PHE-TB']		2021-11-10T15:10:00.000Z			GBR	Europe										S		S					S	S								281	281184859	169997691	PRJEB41201	Walker_2022							['input','Walker_2022','CRyPTIC_PHE']	tuberculosis: unclassified		Mycobacterium tuberculosis
SAMN42882919	SRR30180252	WGS	TAIWAN CENTERS OF DISEASE CONTROL	SRX25646477	Illumina MiSeq	PAIRED	RANDOM	GENOMIC	ILLUMINA	SRS22289765	SRP525189	['PRJNA1141184','SRR30180252','SRS22289765','22MDR_228_F.fastq.gz','1141184','TWCDCMDR_228','S228','SAMN42882919','SRX25646477','SRP525189','42882919']		2024-08-08T21:33:00.000Z		25.02 N 121.262 E	TWN	Asia		lung	Homo sapiens	3	human																					528	528078875	305538983	PRJNA1141184									tuberculosis: unclassified		Mycobacterium tuberculosis
SAMN35774749	SRR24949987	WGS	COLORADO STATE UNIVERSITY	SRX20708158	NextSeq 500	SINGLE	other	GENOMIC	ILLUMINA	SRS18001103	SRP444404	['SRP444404','Su-13.fastq.gz','SRS18001103','35774749','SAMN35774749','bp0','PRJNA984678','SRR24949987','SRX20708158','Su-13','984678']		2023-06-16T16:58:00.000Z	Leprosy		SUR	South America		skin	Homo sapiens	3	human																					1073	1073086200	478025706	PRJNA984678									leprosy		Mycobacterium leprae
SAMN35544025	SRR26056430	WGS	EMORY UNIVERSITY SCHOOL OF MEDICINE	SRX21772719	Illumina NovaSeq 6000	PAIRED		GENOMIC	ILLUMINA	SRS18878233	SRP460313	['SRR26056430','SRX21786379','S692.18.bam','35544025','977967','PRJNA977967','SRS18878233','SAMN35544025','S692.18','S692_18','SRP460313','SRR26070571','SRX21772719']		2023-10-13T15:08:00.000Z			OMN	Asia		abscess	Homo sapiens	3	human																					441	441139391	41905334	PRJNA977967			99.38	1863670	63	lineage1.2.1.2.1	Sensitive	['tbprofiler','input','diff','tree']	tuberculosis: unclassified		Mycobacterium tuberculosis
SAMEA8939084	ERR6139981	WGS	ANSES	ERX5776823	NextSeq 500	PAIRED	RANDOM	GENOMIC	ILLUMINA	ERS6621926	ERP130019	['ERX5776823','ERP130019','ena-STUDY-ANSES-22-06-2021-09:18:31:018-1069','06-01272-00','871863','webin-reads-06-01272-00','ERS6621926','PRJEB45853','SAMEA8939084','ERR6139981','30437761']	2005	2022-08-28T10:05:00.000Z			FRA	Europe			Bos taurus	3	domestic cattle																					857	857293440	424609918	PRJEB45853			98.18	971811	28	La1.8.2	Other	['input','diff','tbprofiler','tree']	tuberculosis: animal-adapted	La1	Mycobacterium bovis
SAMN19657405	SRR14781962	WGS	SIMON FRASER UNIVERSITY	SRX11115307	NextSeq 500	PAIRED	RANDOM	GENOMIC	ILLUMINA	SRS9179296	SRP323639	['PRJNA736718','TB-111-15794-18_S149_1.fastq.gz','SRS9179296','SRX11115307','SRP323639','19657405','TB-111-15794-18_S149','736718','SAMN19657405','bp0','SRR14781962']	2018	2021-06-11T23:54:00.000Z		47.03278 N 28.89972 E	MDA	Europe			Homo sapiens	3	human																					971	971198780	363089194	PRJNA736718			99.43	1796093	62	lineage4.2.1.1	Other	['tbprofiler','input','tree','diff']	tuberculosis: unclassified		Mycobacterium tuberculosis
SAMN30157814	SRR20969563	WGS	CENTRE FOR TUBERCULOSIS CONTROL OF GUANGDONG PROVINCE	SRX16987157	Illumina NovaSeq 6000	PAIRED	RANDOM	GENOMIC	ILLUMINA	SRS14572921	SRP390552	['30157814','D20003684a','SAMN30157814','SRR20969563','bp0','gdtb_581','SRX16987157','PRJNA866200','866200','D20003684a.realigned.bam','SRP390552','SRS14572921']	2017	2022-08-08T18:38:00.000Z		23.08 N 113.14 E	CHN	Asia	Guangdong	sputum	Homo sapiens	3	human																					1832	1832477716	137995349	PRJNA866200			99.55	1875577	64	lineage2.2.1	Sensitive	['input','diff','tbprofiler','tree']	tuberculosis: unclassified		Mycobacterium tuberculosis
SAMEA112910780	ERR11252728	WGS	IBV_CSIC	ERX10660937	NextSeq 2000	PAIRED	RANDOM	GENOMIC	ILLUMINA	ERS14911384	ERP146514	['PRJEB61426','1097147','ERP146514','Xpatial_WGS_Mozambique_2018','ERS14911384','ERR11252728','SAMEA112910780','1763536_3','ERX10660937','40862724']		2024-08-04T18:39:00.000Z																														647	647019950	302881137	PRJEB61426									tuberculosis: unclassified		Mycobacterium tuberculosis
SAMN41154756	SRR28868461	WGS	MDUPHL	SRX24428016	NextSeq 550	PAIRED	RANDOM	GENOMIC	ILLUMINA	SRS21182588	SRP399923	['SRR28868461','SRX24428016','AUSMDU00086649_S111_R1_001.fastq.gz','SAMN41154756','PRJNA857537','AUSMDU00086649','SRP399923','SRS21182588','41154756','857537']	2023	2024-05-01T23:03:00.000Z			AUS	Oceania	Victoria		Homo sapiens	3	human																					1381	1381128691	648991798	PRJNA857537			99.32	1226991	42	lineage1.2.1.2.1	Sensitive	['tbprofiler','tree','input','diff']	tuberculosis: unclassified		Mycobacterium tuberculosis
SAMN19688370	SRR14801306	WGS	SIMON FRASER UNIVERSITY	SRX11134616	NextSeq 500	PAIRED	RANDOM	GENOMIC	ILLUMINA	SRS9198006	SRP323639	['19688370','PRJNA736718','736718','SRS9198006','SRR14801306','SAMN19688370','bp0','TB-444-2270-18_S198','TB-444-2270-18_S198_1.fastq.gz','SRX11134616','SRP323639']	2018	2021-06-13T22:44:00.000Z		47.03278 N 28.89972 E	MDA	Europe			Homo sapiens	3	human																					794	794441502	302467244	PRJNA736718			99.55	1791647	62	lineage2.2.1	Sensitive	['tree','diff','input','tbprofiler']	tuberculosis: unclassified		Mycobacterium tuberculosis
SAMN40655419	SRR28498479	WGS	NIAID TB PORTALS PROGRAM	SRX24100511	NextSeq 2000	PAIRED	RANDOM	GENOMIC	ILLUMINA	SRS20888920	SRP498669	['SAMN40655419','SRX24100511','PRJNA1074788','SRR28498479','SRS20888920','40655419','SRP498669','91227','1074788','TBPO-5704_lib61073_nextseq_ny0116_151bp.filtered_2_bwa.1.fastq.gz']	2020	2024-03-29T15:53:00.000Z		47.4116 N 28.3699 E	MDA	Europe		sputum	Homo sapiens	3	human																					837	837891854	290696623	PRJNA1074788			99.65	1531412	51	lineage4.3.3	Other	['tree','diff','input','tbprofiler']	tuberculosis: unclassified		Mycobacterium tuberculosis
SAMN08376223	SRR6480520	WGS	RADBOUDUMC	SRX3570262	Illumina HiSeq 2000	PAIRED	PCR	GENOMIC	ILLUMINA	SRS2841260	SRP130118	['SRR6480520','Index12_90_1.fq.gz','1101028','bp0','8376223','430531','SRX3570262','SRP130118','SRS2841260','Index12_90','PRJNA430531','SAMN08376223']	2014	2018-01-18T11:14:00.000Z			IDN	Asia	Bandung	cerebrospinal fluid	Homo sapiens	3	human																					176	176420256	133153307	PRJNA430531								input	tuberculosis: human-adapted	L4	Mycobacterium tuberculosis
SAMN08629331	SRR6797709	WGS	SAN RAFFAELE	SRX3756584	Illumina HiSeq 2500	PAIRED	RANDOM	GENOMIC	ILLUMINA	SRS3012277	SRP128089	['132780_210916_BGD_210916.gatk.bam','132780','SRX3756584','SAMN08629331','132780_WGS','SRP128089','PRJNA428596','8629331','SRS3012277','428596','bp0','SRR6797709']		2018-03-02T06:32:00.000Z							Homo sapiens	3	human																					183	183759400	81471110	PRJNA428596								['input','Menardo_2021']	tuberculosis: human-adapted	L3	Mycobacterium tuberculosis
SAMN34382839	SRR24326234	WGS	AGRICULTURE AND AGRI-FOOD CANADA	SRX20120646	Illumina NovaSeq 6000	PAIRED	RANDOM	GENOMIC	ILLUMINA	SRS17449688	SRP418573	['SRR24326234','PRJNA925907','925907','SAMN34382839','SRS17449688','AAFC_MAP_#175','NS.1755.002.IDT_i7_82---IDT_i5_82.175_R1.fastq.gz','SRX20120646','AAFC_MAP_#175_2016-01-25_07','SRP418573','34382839']	2020	2023-04-27T16:25:00.000Z			CAN	North America	Quebec	feces	Bos taurus	2	domestic cattle																					623	623041100	207051316	PRJNA925907									NTM: avium complex		Mycobacterium avium subsp. paratuberculosis
SAMN37847998	SRR26400009	WGS	UNIVERSITY OF MELBOURNE/ THE PETER DOHERTY INSTITUTE FOR INFECTION AND IMMUNITY	SRX22105722	Illumina HiSeq 4000	PAIRED	RANDOM	GENOMIC	ILLUMINA	SRS19170803	SRP466602	['SAMN37847998','1028637','SRR26400009','PRJNA1028637','bp0','Sample_79_1.fastq.gz','SRX22105722','37847998','SRP466602','Sample_79','SRS19170803']		2023-10-16T19:06:00.000Z		10.8231 N 106.6297 E	VNM	Asia	Ho Chi Minh City	cerebrospinal fluid	Homo sapiens	3	human																					409	409136493	203243555	PRJNA1028637			99.52	1527221	51	lineage2.2.1	Other	['tree','diff','input','tbprofiler']	tuberculosis: unclassified		Mycobacterium tuberculosis
SAMN07765958	SRR6153117	WGS	BC CENTRE FOR DISEASE CONTROL PUBLIC HEALTH LABORATORY	SRX3265220	HiSeq X Ten	PAIRED	RANDOM	GENOMIC	ILLUMINA	SRS2577443	SRP119652	['413593','PRJNA413593','SRR6153117','SRS2577443','SAMN07765958','BC06-Mtb348_1.fastq.gz','BC06-Mtb348','SRX3265220','SRP119652','7765958']	2006	2017-10-10T18:46:00.000Z		49.15 N 123.7 W	CAN	North America	British Columbia		Homo sapiens	3	human					S		S						S	S							864	864789500	389807358	PRJNA413593	CRyPTIC_WHO2021_PMC7612554		99.56	1862914	53	lineage2.2.1	Other	['Napier_2020','input','diff','tree','Walker_2022','tbprofiler']	tuberculosis: human-adapted	L2	Mycobacterium tuberculosis
SAMEA7545643	ERR4812139	WGS	UNIVERSIDAD PERUANA CAYETANO HEREDIA	ERX4682129	Illumina NovaSeq 6000	PAIRED	RANDOM	GENOMIC	ILLUMINA	ERS5302299	ERP124939	['project.Peru_Wellcome','22465032','SAMEA7545643','ERR4812139','773301','run.25676','experiment.25676','PRJEB41199','ERP124939','ERX4682129','ERS5302299','sample.25676']	2019	2021-11-10T06:59:00.000Z			PER	South America						S				S	S	R	S	S				S		S	S	S	S	S	S	600	600284796	207864250	PRJEB41199	['CRyPTIC_reuse_table','Walker_2022']		99.43	1810417	66	lineage4.1.1	Sensitive	['CRyPTIC_reuse_table','input','tbprofiler','Walker_2022','CRyPTIC_UPCH','diff','tree','standford']	tuberculosis: unclassified		Mycobacterium tuberculosis
SAMN41471869	SRR29096797	WGS	FIND, THE FOUNDATION FOR INNOVATIVE NEW DIAGNOSTICS	SRX24620962	Illumina HiSeq 2000	PAIRED	RANDOM	GENOMIC	ILLUMINA	SRS21358116	SRP507535	['SAMN41471869','AFDEC7_14B6571306E4_605794','41471869','SRS21358116','SRR29096797','SRX24620962','AFDEC7_14B6571306E4','1109295','PRJNA1109295','SRP507535','TB-CPath-Stephen-IS-1031-605794_S216_R1_001.fastq.gz']		2024-05-21T10:12:00.000Z							Homo sapiens	3	human																					431	431985330	177113316	PRJNA1109295								WHO_mutations_2023	tuberculosis: unclassified		Mycobacterium tuberculosis
SAMN41657732	SRR29267204	WGS	TXDSHS	SRX24784819	Illumina MiSeq	PAIRED	RANDOM	GENOMIC	ILLUMINA	SRS21502390	SRP491750	['PRJNA1080563','SRX24784819','bp0','SRP491750','SAMN41657732','TX-DSHS-MTB-2400241','1080563','SRS21502390','SRR29267204','TX-DSHS-MTB-2400241-TX-M08451-240524_S4_L001_R1_001.fastq.gz','41657732']	2024	2024-06-03T15:17:00.000Z			USA	North America		As reported: Whole Organism	Homo sapiens	3	human																					846	846253516	500785138	PRJNA1080563									tuberculosis: unclassified		Mycobacterium tuberculosis
SAMN34030591	SRR24083699	WGS	HARVARD SCHOOL OF PUBLIC HEALTH	SRX19884595	Illumina NovaSeq 6000	PAIRED	RANDOM	GENOMIC	ILLUMINA	SRS17260770	SRP431112	['SRR24083699','SRX19884595','bp0','SRS17260770','VCI_83','PRJNA950969','SRP431112','SAMN34030591','VCI_83_2_S29_R1_001.fastq.gz','34030591','950969']		2023-04-05T17:10:00.000Z			VNM	Asia	Ho Chi Minh City		Homo sapiens	3	human																					0	0	159842638	PRJNA950969			99.35	1581469	52	lineage2.2.1	Sensitive	['diff','input','tree','tbprofiler']	tuberculosis: unclassified		Mycobacterium tuberculosis
SAMEA112800343	ERR11050307	WGS	FZB	ERX10497098	NextSeq 2000	PAIRED		GENOMIC	ILLUMINA	ERS14807889	ERP010814	['ERP010814','ERS14807889','PRJEB9680','ERR11050307','SAMEA112800343','ERX10497098','ena-EXPERIMENT-TAB-21-03-2023-10:57:59:836-106873','ena-STUDY-FZB-22-06-2015-17:16:39:392-292','33852399','ena-RUN-TAB-21-03-2023-10:57:59:836-106874','287903','21001015']		2023-07-20T23:16:00.000Z																														1036	1036518509	364318039	PRJEB9680			99.61	1711890	56	lineage4.3.4.2	Sensitive	['tree','diff','input','tbprofiler']	tuberculosis: unclassified		Mycobacterium tuberculosis
SAMN26442610	['SRR18231825','SRR18231760']	AMPLICON		['SRX14373245','SRX14373335']	['Illumina MiSeq','NextSeq 500']	PAIRED	PCR	GENOMIC	ILLUMINA	SRS12186014		['SRP339739','SAMN26442610','SRX14373335','SRR18231760','PRJNA767896','TB-B241-054_S21_L001_R1_001.fastq.gz','26442610','SRX14373245','B241_AMP.1','B241_AMP','bp0','SRS12186014','TB-CPath-Warren-Brigita-Metcalfe-IS-1022-B241_S64_R1_001.fastq.gz','767896','B241_AMP.0','SRR18231825']					ZAF	Africa	Capetown	sputum	Homo sapiens	3	human																					601	601889836	288827792	PRJNA767896									tuberculosis: unclassified		Mycobacterium tuberculosis
SAMN37210306	SRR25827737	WGS	HAYSTACKANALYTICS PVT. LTD.	SRX21549296	NextSeq 550	PAIRED	PCR	GENOMIC	ILLUMINA	SRS18757297	SRP457772	['HAPL_325_R1.fastq.gz','1011210','HAPL_325','SAMN37210306','37210306','SRP457772','SRR25827737','bp0','SRS18757297','PRJNA1011210','SRX21549296']		2023-08-31T12:29:00.000Z		20.5937 N 78.9629 E	IND	Asia		sputum	Homo sapiens	3	human																					934	934893452	420785107	PRJNA1011210								['denylist','input']	tuberculosis: unclassified		Mycobacterium tuberculosis
SAMN06920095	SRR5533153	WGS	THE UNIVERSITY OF QUEENSLAND	SRX2802380	Illumina MiSeq	PAIRED	RANDOM	GENOMIC	ILLUMINA	SRS2182673	SRP106764	['14MT_9963','MT_9963','385247','SRR5533153','SRX2802380','SRS2182673','SAMN06920095','PRJNA385247','6920095','SRP106764']	2014	2017-05-11T20:08:00.000Z			PNG	Oceania	Daru	sputum	Homo sapiens	3	human																					237	237645600	128119543	PRJNA385247			99.42	322312	15	lineage2.2.1.1	HR-TB	['tbprofiler','Napier_2020','Menardo_2021','input']	tuberculosis: human-adapted	L2.2.1.1	Mycobacterium tuberculosis
SAMEA8742641	ERR8686591	WGS	UNIVERSITY OF CAPE TOWN	ERX8350939	Illumina HiSeq 4000	PAIRED	RANDOM	GENOMIC	ILLUMINA	ERS6422222	ERP135631	['26335482','SAMEA8742641','ERR8686591','ERP135631','project.CTB_NICD_Wellcome_site20','ERX8350939','run.25478.1','sample.25478','811912','experiment.25478','ERS6422222','PRJEB51042']		2022-03-15T06:28:00.000Z			ZAF	Africa						S				S	S	S	S	S				S		S		S	S	S	S	441	441484200	213234518	PRJEB51042	CRyPTIC_reuse_table		99.66	1524820	52	lineage4.3.2.1	Sensitive	['diff','CRyPTIC_UofCapeTown','tbprofiler','tree','CRyPTIC_reuse_table','input']	tuberculosis: unclassified		Mycobacterium tuberculosis
SAMN39286700	SRR27450250	WGS	MDUPHL	SRX23121687	NextSeq 550	PAIRED	RANDOM	GENOMIC	ILLUMINA	SRS20075239	SRP399923	['SRX23121687','SRR27450250','AUSMDU00029944_S69_R1_001.fastq.gz','SRS20075239','857537','SAMN39286700','39286700','AUSMDU00029944','PRJNA857537','SRP399923']	2019	2024-01-07T18:53:00.000Z			AUS	Oceania	Victoria		Homo sapiens	3	human																					507	507502168	216155981	PRJNA857537			99.5	1727606	60	La1.2.BCG	Other	['input','diff','tbprofiler','tree']	tuberculosis: unclassified		Mycobacterium tuberculosis
SAMEA7280320	ERR4553578	WGS	INSTITUTE OF TROPICAL MEDICINE	ERX4489948	Illumina HiSeq 2500	PAIRED	RANDOM	GENOMIC	ILLUMINA	ERS5040921	ERP123102	['SAMEA7280320','ena-EXPERIMENT-Institute of tropical medicine-28-08-2020-16:29:08:352-176','ERR4553578','ERX4489948','ena-STUDY-Institute of tropical medicine-27-07-2020-14:37:16:152-1905','PRJEB39569','ITM2007-03189','ERS5040921','ena-RUN-Institute of tropical medicine-28-08-2020-16:29:08:352-176','660147','ERP123102','15937367']	2007	2020-08-29T18:47:00.000Z			BGD	Asia		sputum	Homo sapiens	3	human																					252	252294424	109922092	PRJEB39569			99.6	1480696	52	lineage2.2.2	MDR-TB	['tree','input','diff','tbprofiler']	tuberculosis: unclassified		Mycobacterium tuberculosis
SAMEA112801417	ERR11067587	WGS	FZB	ERX10514517	NextSeq 2000	PAIRED		GENOMIC	ILLUMINA	ERS14808963	ERP010814	['21009820','SAMEA112801417','ena-EXPERIMENT-TAB-21-03-2023-12:28:22:454-125655','PRJEB9680','ERX10514517','ERS14808963','ERR11067587','287903','ena-RUN-TAB-21-03-2023-12:28:22:454-125656','ERP010814','33853473','ena-STUDY-FZB-22-06-2015-17:16:39:392-292']		2023-08-01T07:29:00.000Z																														626	626780116	210736447	PRJEB9680			99.09	1679128	52	lineage4.2.2	Sensitive	['tree','input','tbprofiler','diff']	tuberculosis: unclassified		Mycobacterium tuberculosis
SAMEA2710931	ERR718433	WGS	SC	ERX662355	Illumina HiSeq 2000	PAIRED	RANDOM	GENOMIC	ILLUMINA	ERS531888	ERP006738	['ERP006738','SAMEA2710931','3310325','19470-sc-2107525','ERX662355','The_interaction_between_the_host_and_pathogen_genetics_in_susceptibility_to_pulmonary_tuberculosis-sc-3274','ERS531888','SC_EXP_14448_7#57','272028','SC_RUN_14448_7#57','PRJEB7056','ERR718433']	2006	2016-01-11T21:09:00.000Z			THA	Asia																										467	467253200	226705453	PRJEB7056			99.33	1608564	37	lineage1.1.1	Sensitive	['tbprofiler','diff','Menardo_2021','tree','Napier_2020','input']	tuberculosis: human-adapted	L1.1.1	Mycobacterium tuberculosis
SAMEA7561592	ERR4829154	WGS	SAN RAFFAELE SCIENTIFIC INSTITUTE	ERX4699138	NextSeq 500	PAIRED	RANDOM	GENOMIC	ILLUMINA	ERS5318227	ERP124983	['PRJEB41242','sample.16363','ERR4829154','ERX4699138','experiment.16363','22477161','ERS5318227','773309','project.Italy','ERP124983','run.16363','SAMEA7561592']		2021-11-11T07:04:00.000Z			NGA	Africa						S				S	R	R	S	S				R		S	S	S	S	S	R	572	572449466	252008548	PRJEB41242	['CRyPTIC_reuse_table','Walker_2022']		98.06	1583530	51	lineage4.6.2.2	MDR-TB	['Walker_2022','tbprofiler','diff','CRyPTIC_reuse_table','tree','input','CRyPTIC_SanRaffaele']	tuberculosis: unclassified		Mycobacterium tuberculosis
SAMN40030701	SRR28044617	WGS	CHRISTIAN MEDICAL COLLAGE, VELLORE	SRX23695742	Illumina NovaSeq 6000	PAIRED	RANDOM	GENOMIC	ILLUMINA	SRS20525976	SRP226525	['2401021677_R1.fastq.gz','SRS20525976','SRR28044617','SRX23695742','575883','PRJNA575883','40030701','SRP226525','SAMN40030701','2401021677']	2022	2024-02-22T06:57:00.000Z		21.7679 N 78.8718 E	IND	Asia	Madhya Pradesh - Bhairopur	pulmonary	Homo sapiens	3	human																					1654	1654204094	717230881	PRJNA575883			99.12	1496699	44	lineage4.2.2.2	Sensitive	['diff','tree','input','tbprofiler']	tuberculosis: unclassified		Mycobacterium tuberculosis
SAMN06055806	SRR5073944	WGS	UNIVERSITY OF MELBOURNE	SRX2393034	Illumina HiSeq 2500	PAIRED	RANDOM	GENOMIC	ILLUMINA	SRS1834487	SRP094134	['SRP094134','PRJNA355614','SRR5073944','SAMN06055806','355614','bp0','6055806','SRS1834487','02MTB0295_S66_L001_1.fastq.gz','HCMC1409','SRX2393034']	2009-07	2016-12-02T18:56:00.000Z		10.82 N 106.63 E	VNM	Asia	Ho Chi Minh City	sputum	Homo sapiens	3	human																					451	451122525	204105953	PRJNA355614			99.21	1575149	53	lineage1.1.1.1	Sensitive	['tbprofiler','input','Menardo_2021','Napier_2020','diff','tree']	tuberculosis: human-adapted	L1.1.1.1	Mycobacterium tuberculosis
SAMN41389869	SRR29017375	WGS	FIND, THE FOUNDATION FOR INNOVATIVE NEW DIAGNOSTICS	SRX24543751	Illumina HiSeq 2000	PAIRED	RANDOM	GENOMIC	ILLUMINA	SRS21288275	SRP507535	['TB-IS-1044-2006-02370_S277_R1_001.fastq.gz','SRP507535','PRJNA1109295','41389869','SRX24543751','1109295','1019C8_F96B89F4A4F3','SRR29017375','SAMN41389869','SRS21288275','1019C8_F96B89F4A4F3_2006-02370']		2024-05-14T09:39:00.000Z							Homo sapiens	3	human																					212	212728196	92371635	PRJNA1109295			99.77	1017844	34	lineage4.3.4.2	MDR-TB	['tree','tbprofiler','input','diff','WHO_mutations_2023']	tuberculosis: unclassified		Mycobacterium tuberculosis
SAMN30157688	SRR20970032	WGS	CENTRE FOR TUBERCULOSIS CONTROL OF GUANGDONG PROVINCE	SRX16987699	Illumina NovaSeq 6000	PAIRED	RANDOM	GENOMIC	ILLUMINA	SRS14573463	SRP390552	['866200','SRS14573463','30157688','SAMN30157688','D20002172a','bp0','D20002172a.realigned.bam','gdtb_26','SRR20970032','SRP390552','PRJNA866200','SRX16987699']	2016	2022-08-08T18:40:00.000Z		23.08 N 113.14 E	CHN	Asia	Guangdong	sputum	Homo sapiens	3	human																					1520	1520414194	133074942	PRJNA866200			99.54	1840073	63	lineage2.2.1	Other	['tree','tbprofiler','diff','input']	tuberculosis: unclassified		Mycobacterium tuberculosis
SAMN08912715	SRR6982183	WGS	SAN RAFFAELE	SRX3922248	Illumina MiSeq	PAIRED	RANDOM	GENOMIC	ILLUMINA	SRS3156866	SRP128089	['SAMN08912715','8912715','SRS3156866','bp0','TRL0024870_WGS','428596','TRL0024870_S13.gatk.bam','SRX3922248','PRJNA428596','SRP128089','SRR6982183','TRL0024870']		2018-04-11T05:52:00.000Z							Homo sapiens	3	human																					48	48922644	25358317	PRJNA428596								input	tuberculosis: unclassified		Mycobacterium tuberculosis
SAMEA2040314	ERR202411	WGS	NCCSI	ERX177096	Illumina HiSeq 2000	PAIRED	size fractionation	GENOMIC	ILLUMINA	ERS195667	ERP001993	['222290','ERS195667','ERP001993','ena-EXPERIMENT-NCCS-28-11-2012-07:26:15:967-8','ena-RUN-NCCS-28-11-2012-07:26:15:968-8','SAMEA2040314','ERX177096','2369665','ERR202411','PRJEB3390','27793','INH-resistance in MTB without known mutations']		2013-09-30T04:27:00.000Z																														4412	4412923714	2943345132	PRJEB3390			99.2	1328077	30	lineage1.2.1.2.1	HR-TB	['input','diff','tree','tbprofiler']	tuberculosis: unclassified		Mycobacterium tuberculosis
SAMN08626134	SRR6824531	WGS	BEIJING INSTITUTE OF GENOMICS,CHINESE ACADEMY OF SCIENCES	SRX3780866	HiSeq X Ten	PAIRED	RANDOM	GENOMIC	ILLUMINA	SRS3034413	SRP134826	['SRP134826','SAMN08626134','SRS3034413','SRR6824531','MDR_5134','MTB5134_D16105824_H335WALXX_L3_1.clean.fq.gz','PRJNA436454','SRX3780866','436454','8626134']	2007	2018-03-12T08:03:00.000Z		40.48 N 111.41 E	CHN	Asia	Inner Mongolia	sputum	Homo sapiens	3	human																					1925	1925902800	755732702	PRJNA436454			99.5	1803290	62	lineage4.5	MDR-TB	['Napier_2020','tbprofiler','input','tree','Menardo_2021','diff']	tuberculosis: human-adapted	L4.5	Mycobacterium tuberculosis
SAMN16086706	SRR12650513	WGS	INSTITUT PASTEUR DE LILLE	SRX9131896	Illumina HiSeq 2500	PAIRED	RANDOM	GENOMIC	ILLUMINA	SRS7374144	SRP282561	['662472','16086706','Sample-KC9D2_S20_L001_R1_001.fastq.gz','SAMN16086706','SRR12650513','SRP282561','PRJNA662472','SRX9131896','KC9D2','SRS7374144']		2020-09-16T10:08:00.000Z			FRA	Europe	Toulouse		Mus musculus	3	mouse																					247	247813404	170151034	PRJNA662472								['denylist','input']	MTBC		Mycobacterium canettii	STB-K
SAMN43780347	SRR30673116	WGS	FIND, THE FOUNDATION FOR INNOVATIVE NEW DIAGNOSTICS	SRX26091845	Illumina HiSeq X	PAIRED	RANDOM	GENOMIC	ILLUMINA	SRS22658164	SRP532857	['SRR30673116','SRX26091845','SRS22658164','TB038050233_R1.fastq.gz','1160005','43780347','PRJNA1160005','TB038050233','WGS-TB038050233','SAMN43780347','SRP532857']	2021	2024-09-16T04:54:00.000Z			IND	Asia		sputum	Homo sapiens	3	human																					467	467857192	205367741	PRJNA1160005									tuberculosis: unclassified		Mycobacterium tuberculosis
SAMN41774716	SRR29342488	WGS	TXDSHS	SRX24858177	NextSeq 2000	PAIRED	RANDOM	GENOMIC	ILLUMINA	SRS21568791	SRP491750	['TX-DSHS-MTB-2400292','SRR29342488','SRP491750','SRS21568791','41774716','1080563','SAMN41774716','SRX24858177','PRJNA1080563','bp0','TX-DSHS-MTB-2400292-TX-VH00729-240603A_S41_R1_001.fastq.gz']	2024	2024-06-10T11:35:00.000Z			USA	North America		sputum	Homo sapiens	3	human																					638	638537399	200434281	PRJNA1080563									tuberculosis: unclassified		Mycobacterium tuberculosis
SAMEA7545837	ERR4812333	WGS	UNIVERSIDAD PERUANA CAYETANO HEREDIA	ERX4682323	Illumina NovaSeq 6000	PAIRED	RANDOM	GENOMIC	ILLUMINA	ERS5302493	ERP124939	['ERP124939','PRJEB41199','experiment.25870','project.Peru_Wellcome','22465226','ERR4812333','773301','ERS5302493','SAMEA7545837','ERX4682323','sample.25870','run.25870']		2021-11-10T07:53:00.000Z			PER	South America																										487	487449744	157235402	PRJEB41199			99.98	1847193	63	lineage4.9	Sensitive	['input','tree','standford','tbprofiler','CRyPTIC_UPCH','diff']	tuberculosis: unclassified		Mycobacterium tuberculosis
SAMEA114089574	ERR11775717	WGS	UCL CENTRE FOR CLINICAL MICROBIOLOGY	ERX11174381	NextSeq 550	PAIRED	RANDOM	GENOMIC	ILLUMINA	ERS16073417	ERP149436	['TBA_345','ERR11775717','ERP149436','1109088','webin-reads-TBA_345','PRJEB64299','ERS16073417','41282956','SAMEA114089574','ERX11174381','4da99455-d94f-43bb-96cc-eb7e1d7e89c2']	2019	2024-08-11T09:53:00.000Z		UCL CCM	GEO	Asia			Homo sapiens	3	human																					1896	1896156830	810835555	PRJEB64299									tuberculosis: unclassified		Mycobacterium tuberculosis
SAMN14917833	SRR11839016	WGS	AGRICULTURE VICTORIA	SRX8389447	Illumina MiSeq	PAIRED	PCR	GENOMIC	ILLUMINA	SRS6702858	SRP263341	['MAP-102','SRR11839016','BFD85_JD-102_S1_L001_R1_001.fastq.gz','PRJNA632696','SRP263341','14917833','632696','SAMN14917833','SRX8389447','SRS6702858','BFD85_JD-102']	1996	2021-04-16T06:04:00.000Z			AUS	Oceania		feces																								712	712182744	424803755	PRJNA632696									NTM: avium complex		Mycobacterium avium subsp. paratuberculosis
SAMN18881987	SRR14335511	WGS	USDA-NVSL-DBPL	SRX10689605	Illumina MiSeq	PAIRED	RANDOM	GENOMIC	ILLUMINA	SRS8781960	SRP316592	['SAMN18881987','bp0','SRS8781960','SRR14335511','PRJNA725521','SRX10689605','MAP336_Martinsburgh-PA_IDcow49_RS135_R1.fastq.gz','18881987','725521','SRP316592','MAP 336']	2006	2021-04-27T16:37:00.000Z			USA	North America	PA	lymph node	Bos taurus	2	bovine																					465	465767964	208883327	PRJNA725521									NTM: avium complex		Mycobacterium avium subsp. paratuberculosis
SAMN08629461	SRR6797450	WGS	SAN RAFFAELE	SRX3756247	Illumina HiSeq 2500	PAIRED	RANDOM	GENOMIC	ILLUMINA	SRS3011942	SRP128089	['140208_WGS','SRX3756247','SRP128089','SRS3011942','bp0','PRJNA428596','8629461','140208','140208_191016_BGD_210916.gatk.bam','428596','SRR6797450','SAMN08629461']		2018-03-02T06:23:00.000Z							Homo sapiens	3	human																					192	192424190	80504760	PRJNA428596								['Menardo_2021','input']	tuberculosis: human-adapted	L3	Mycobacterium tuberculosis
SAMN36834548	SRR25515675	WGS	SHANDONG PROVINCIAL HOSPITAL	SRX21246224	Illumina HiSeq 4000	PAIRED	RANDOM	GENOMIC	ILLUMINA	SRS18500504	SRP453313	['1002108','SAMN36834548','SRS18500504','SRX21246224','SRP453313','T130','SRR25515675','36834548','bp0','T130.IS300_Clean.1.fastq.gz','PRJNA1002108']	2017	2023-08-04T04:43:00.000Z		36.40 N 117.00 E	CHN	Asia	Shandong	As reported: phlegm	Homo sapiens	3	human																					1035	1035965700	450643874	PRJNA1002108			99.54	1837046	64	lineage2.2.1	Sensitive	['diff','tbprofiler','input','tree']	tuberculosis: human-adapted	L4	Mycobacterium tuberculosis	H37Rv
SAMN14416840	SRR11662355	WGS	KHON KAEN UNIVERSITY	SRX8223248	Illumina HiSeq 2500	PAIRED	Restriction Digest	GENOMIC	ILLUMINA	SRS6579886	SRP259494	['SRP259494','613706','PRJNA613706','14416840','SRS6579886','M01368-60_R1.fq.gz','SAMN14416840','SRX8223248','bp0','M01368-60','SRR11662355']	2016	2020-05-01T15:17:00.000Z		13.751 N 100.492 E	THA	Asia		sputum	Homo sapiens	3	human																					2069	2069846100	883494885	PRJNA613706			99.36	1702337	58	lineage2.2.1	MDR-TB	['diff','input','tbprofiler','tree']	tuberculosis: unclassified		Mycobacterium tuberculosis
SAMEA112799186	['ERR11044934','ERR11044933']	WGS		['ERX10491724','ERX10491725']	NextSeq 500	PAIRED		GENOMIC	ILLUMINA	ERS14806732		['ERS14806732','ERX10491724','287903','ena-EXPERIMENT-TAB-21-03-2023-10:23:43:310-80811','PRJEB9680','ERR11044934','ena-EXPERIMENT-TAB-21-03-2023-10:23:43:310-80813','ERP010814','33851242','20001478','ena-STUDY-FZB-22-06-2015-17:16:39:392-292','ERX10491725','ena-RUN-TAB-21-03-2023-10:23:43:310-80812','ena-RUN-TAB-21-03-2023-10:23:43:310-80814','ERR11044933','SAMEA112799186']																																640	640388682	289118875	PRJEB9680			99.65	2256003	77	lineage4.6.2.2	Sensitive	['input','diff','tbprofiler','tree']	tuberculosis: unclassified		Mycobacterium tuberculosis
SAMEA7561643	ERR4829205	WGS	SAN RAFFAELE SCIENTIFIC INSTITUTE	ERX4699189	NextSeq 500	PAIRED	RANDOM	GENOMIC	ILLUMINA	ERS5318278	ERP124983	['22477212','PRJEB41242','project.Italy','run.16414','ERP124983','ERR4829205','ERX4699189','ERS5318278','sample.16414','SAMEA7561643','experiment.16414','773309']		2021-11-11T07:00:00.000Z																														419	419040381	151973293	PRJEB41242			99.46	1855683	64	lineage2.2.2	Sensitive	['tree','diff','tbprofiler','CRyPTIC_SanRaffaele','input']	tuberculosis: unclassified		Mycobacterium tuberculosis
SAMEA115750151	ERR13290999	WGS	UNIVERSITY OF OXFORD, NUFFIELD DEPARTMENT OF MEDIC	ERX12661485	Illumina NovaSeq 6000	PAIRED	RANDOM PCR	GENOMIC	ILLUMINA	ERS20266438	ERP161058	['ERS20266438','SAMEA115750151','1124794','760ab4b905ec','41909109','webin-reads-760ab4b905ec','ERP161058','PRJEB76547','b28b5ff0-515d-42d2-bc0f-19e45ec26bb9','ERR13290999','ERX12661485']	2020	2024-08-11T01:02:00.000Z			TWN	Asia																										1144	1144170186	361716565	PRJEB76547								CRyPTIC_2024	tuberculosis: unclassified		Mycobacterium tuberculosis
SAMN14344860	SRR11565702	AMPLICON	RUTGERS UNIVERSITY NEWARK	SRX8134659	Illumina MiSeq	PAIRED	PCR	GENOMIC	ILLUMINA	SRS6498070	SRP257019	['SRX8134659','14344860','PRJNA608724','SAMN14344860','2492-DA-1675_S45_L001_R1_001.fastq','2492-DA-1675','SRR11565702','SRP257019','608724','SRS6498070']		2020-04-17T23:34:00.000Z			UGA	Africa		sputum	Homo sapiens	3	human																					12	12006312	8182800	PRJNA608724									tuberculosis: unclassified		Mycobacterium tuberculosis
SAMN16522107	SRR12882354	WGS	SWISSTPH	SRX9348454	Illumina HiSeq 2000	PAIRED		GENOMIC	ILLUMINA	SRS7571439	SRP288262	['PRJNA670836','SRX9348454','SRS7571439','16522107','bp0','SRR12882354','BSSE_QGF_78413_CBP4JANXX_7_G21810_TAGGCATG_GCGTAAGA_S65_L007_R1_001_MM_1.fastq.gz','670836','SAMN16522107','BSSE-QGF-78413','SRP288262','G21810']	2015	2020-10-23T06:29:00.000Z			TZA	Africa		sputum	Homo sapiens	3	human																					285	285786526	150198146	PRJNA670836			98.91	1273597	42	lineage3.1.1	Sensitive	['diff','tree','input','tbprofiler']	tuberculosis: unclassified		Mycobacterium tuberculosis
SAMEA13300396	ERR9125639	WGS	UNIVERSITY OF OXFORD, NUFFIELD DEPARTMENT OF MEDIC	ERX8668901	Illumina MiSeq	PAIRED	RANDOM	GENOMIC	ILLUMINA	ERS10903213	ERP136068	['ERP136068','ERR9125639','experiment.1042.291e500e','862828','ERS10903213','PRJEB51436','project.SeqTreat_PHO1','30301464','ERX8668901','run.1042.1.9134338041487c51c27d1169e32ca0b6','sample.1042.8fb3602f','SAMEA13300396']		2024-08-07T13:56:00.000Z			CAN	North America	Ontario																									500	500928665	347678023	PRJEB51436								CRyPTIC_PublicHealthOntario	tuberculosis: unclassified		Mycobacterium tuberculosis
SAMN19657843	SRR14782667	WGS	SIMON FRASER UNIVERSITY	SRX11115792	NextSeq 500	PAIRED	RANDOM	GENOMIC	ILLUMINA	SRS9179778	SRP323639	['SRS9179778','PRJNA736718','bp0','TB-111-2577-18_S150','19657843','SRR14782667','TB-111-2577-18_S150_1.fastq.gz','SRX11115792','736718','SAMN19657843','SRP323639']	2018	2021-06-12T00:03:00.000Z		47.03278 N 28.89972 E	MDA	Europe			Homo sapiens	3	human																					805	805476582	346077522	PRJNA736718			99.42	1322885	46	lineage4.2.1	MDR-TB	['tree','diff','input','tbprofiler']	tuberculosis: unclassified		Mycobacterium tuberculosis
SAMN33388348	SRR23562882	WGS	NATIONAL INSTITUTE OF INFECTIOUS DISEASES "L. SPALLANZANI"	SRX19449825	Illumina MiSeq	PAIRED	RANDOM	GENOMIC	ILLUMINA	SRS16842587	SRP423654	['SP1876_S1_L001','SRP423654','SP1876_R1.fastq.gz','33388348','SRX19449825','SRS16842587','bp0','SRR23562882','PRJNA937079','SAMN33388348','SP1876','937079']	2022	2023-02-21T07:00:00.000Z		44.52 N 11.03 E	ITA	Europe	Emilia Romagna																									556	556113737	340395741	PRJNA937079									unclassified mycobacteria		Mycobacterium sp.
SAMEA3986723	ERR1413481	WGS	BUGS	ERX1484271	Illumina HiSeq 2500	PAIRED	RANDOM	GENOMIC	ILLUMINA	ERS1157833	ERP015337	['5.046','ena-EXPERIMENT-BUGS-12-05-2016-14:25:13:569-12','ena-RUN-BUGS-12-05-2016-14:25:13:569-12','328336','ERX1484271','ERS1157833','ena-STUDY-BUGS-28-04-2016-21:53:25:397-80','PRJEB13764','5376211','SAMEA3986723','ERP015337','ERR1413481']	2005	2016-07-12T07:55:00.000Z			GBR	Europe		sputum	Homo sapiens	3	human																					202	202486600	95672184	PRJEB13764			99.78	1559562	35	lineage4.6.2.2	Sensitive	['input','Napier_2020','diff','tree','tbprofiler']	tuberculosis: human-adapted	L4.6.2.2	Mycobacterium tuberculosis
SAMN06055776	SRR5073660	WGS	UNIVERSITY OF MELBOURNE	SRX2392750	Illumina HiSeq 2500	PAIRED	RANDOM	GENOMIC	ILLUMINA	SRS1834203	SRP094134	['SRS1834203','bp0','355614','HCMC1379','SAMN06055776','PRJNA355614','SRR5073660','SRX2392750','6055776','02MTB0339_S70_L001_2.fastq.gz','SRP094134']	2009-05	2016-12-02T18:48:00.000Z		10.82 N 106.63 E	VNM	Asia	Ho Chi Minh City	sputum	Homo sapiens	3	human																					372	372094573	169939804	PRJNA355614								['Napier_2020','input','Menardo_2021']	tuberculosis: human-adapted	L2.2.2	Mycobacterium tuberculosis
SAMEA7819040	ERR5162139	WGS	WELLCOME SANGER INSTITUTE	ERX4967102	HiSeq X Ten	PAIRED	RANDOM	GENOMIC	ILLUMINA	ERS5566244	ERP021867	['ERP021867','17515007','SC_EXP_29594_1#239','ERR5162139','SAMEA7819040','PRJEB19799','ERS5566244','31d1b752-ff90-11e8-9f73-3c4a9275d6c8','SC_RUN_29594_1#239','480613','ERX4967102','Exploring_the_richness_of_Mycobacterium_bovis_strain_diversity-sc-4667']		2021-02-04T22:50:00.000Z			GBR	Europe																										190	190751354	51935371	PRJEB19799			99.48	1024881	34	La1.8.1	Other	['diff','tbprofiler','tree','bovis_GBR','input']	tuberculosis: animal-adapted	La1	Mycobacterium bovis
SAMN06209889	SRR5153086	WGS	BI	SRX2471114	Illumina HiSeq 2500	PAIRED	RANDOM	GENOMIC	ILLUMINA	SRS1903174	SRP075210	['PRJNA318002','SAMN06209889','SRS1903174','SRR5153086','Mycobacterium tuberculosis 16-002490','BI_1222','SRX2471114','6209889','SRP075210','318002']	2016	2017-01-07T02:39:00.000Z			AZE	Asia	Baku	sputum	Homo sapiens	3	human																					449	449629780	141064085	PRJNA318002			99.17	1677677	35	lineage2.2.1	Pre-XDR-TB	['tree','diff','input','tbprofiler','Nimmo_2024']	tuberculosis: human-adapted	L2	Mycobacterium tuberculosis
SAMN27520163	SRR18715208	WGS	NIH / NIAID	SRX14815920	NextSeq 500	PAIRED	RANDOM	GENOMIC	ILLUMINA	SRS12572457	SRP369525	['SRX14815920','TBPO-1682_lib40382_nextseq_nx0123_151bp.filtered_2nd.1.fastq.gz','SAMN27520163','27520163','28595','SRR18715208','SRS12572457','SRP369525','PRJNA825524','bp0','825524']	2018	2022-04-11T14:31:00.000Z		41.7151 N 44.8271 E	GEO	Asia	Tbilisi	sputum	Homo sapiens	3	human																					689	689422806	317361245	PRJNA825524			99.61	1484938	46	lineage4.3.3	Sensitive	['diff','input','tree','tbprofiler','TB_Portals']	tuberculosis: unclassified		Mycobacterium tuberculosis
SAMN39958807	SRR27985874	AMPLICON	KWAZULU-NATAL RESEARCH INNOVATION AND SEQUENCING PLATFORM-UKZN	SRX23639256	Illumina MiSeq	PAIRED	RT-PCR	VIRAL RNA	ILLUMINA	SRS20485842	SRP489954	['SRS20485842','1077072','39958807','K046102','SRP489954','SAMN39958807','bp0','PRJNA1077072','SRR27985874','SRX23639256','K046102_S23_L001_R1.fastq.gz']		2024-02-16T01:08:00.000Z			ZAF	Africa	Western Cape	sputum	Homo sapiens	3	human																					1869	1869855642	498009998	PRJNA1077072									tuberculosis: unclassified		Mycobacterium tuberculosis
SAMN06092136	SRR5065675	WGS	UNIVERSITY OF MELBOURNE	SRX2386039	Illumina HiSeq 2500	PAIRED	RANDOM	GENOMIC	ILLUMINA	SRS1828103	SRP094134	['355614','SRR5065675','SRS1828103','SRX2386039','bp0','SAMN06092136','HCMC0439','6092136','02MTB1598_S183_L001_2.fastq.gz','PRJNA355614','SRP094134']	2010-09	2016-11-30T23:11:00.000Z		10.82 N 106.63 E	VNM	Asia	Ho Chi Minh City	sputum	Homo sapiens	3	human																					464	464556537	228231442	PRJNA355614			99.49	1362393	46	lineage2.2.1	Sensitive	['tree','Menardo_2021','diff','tbprofiler','Napier_2020','input']	tuberculosis: human-adapted	L2.2.1	Mycobacterium tuberculosis
SAMEA837965	['ERR017787','ERR019861']	WGS		['ERX2009322','ERX2008800']	Illumina Genome Analyzer II	PAIRED	RANDOM	GENOMIC	ILLUMINA	ERS009096		['ERR017787','SC_EXP_4265_1#7','SC_RUN_3887_1#7','SAMEA837965','ERX2008800','ERP000192','SC_RUN_4265_1#7','ERS009096','Variation discovery in Russian TB isolates-sc-2010-04-20','203970','Variation discovery in Russian TB isolates-sc-2010','SC_EXP_3887_1#7','M08_14329-sc-2010-05-07-4884','ERX2009322','ERR019861','111830','PRJEB2138']	2006				RUS	Europe	Samara		Homo sapiens	3	human																					336	336660660	216515160	PRJEB2138								Menardo_2018	tuberculosis: unclassified		Mycobacterium tuberculosis
SAMEA3432844	ERR2516903	WGS	PHE	ERX2536118	Illumina HiSeq 2500	PAIRED	RANDOM	GENOMIC	ILLUMINA	ERS2401580	ERP107972	['PRJEB26001','ERS2401580','project.First_10k_genomes_study_set_9','sample.8959','10126240','493039','SAMEA3432844','experiment.8959','run.8959','ERP107972','ERR2516903','ERX2536118']		2021-10-23T20:12:00.000Z			GBR	Europe	England					S	S			S		R	S	S				R					S			651	651031668	352296473	PRJEB26001	Walker_2022		99.67	1897740	66	lineage3.1.1	MDR-TB	['CRyPTIC_PHE','Napier_2020','tbprofiler','diff','tree','input','Walker_2022']	tuberculosis: human-adapted	L3.1.1	Mycobacterium tuberculosis
SAMEA13300539	ERR9125782	WGS	UNIVERSITY OF OXFORD, NUFFIELD DEPARTMENT OF MEDIC	ERX8669048	Illumina MiSeq	PAIRED	RANDOM	GENOMIC	ILLUMINA	ERS10903356	ERP136068	['experiment.1185.770de586','ERR9125782','862828','run.1185.1.5d38d510f4b78e869cbc1858a21f5e02','project.SeqTreat_PHO1','ERX8669048','ERP136068','SAMEA13300539','30301607','sample.1185.16921c5e','PRJEB51436','ERS10903356']		2024-08-07T16:20:00.000Z			CAN	North America	Ontario																									503	503225826	343134379	PRJEB51436								CRyPTIC_PublicHealthOntario	tuberculosis: unclassified		Mycobacterium tuberculosis
SAMEA3558532	ERR1034999	WGS	LSHTM	ERX1113797	Illumina MiSeq	PAIRED		GENOMIC	ILLUMINA	ERS865681	ERP011639	['ena-EXPERIMENT-LSHTM-25-09-2015-14:04:49:446-424','PRJEB10385','SAMEA3558532','ena-STUDY-LSHTM-18-08-2015-18:02:02:463-104','ERP011639','mtb424','ena-RUN-LSHTM-25-09-2015-14:04:49:446-424','297845','ERS865681','4154828','ERR1034999','ERX1113797']		2015-12-10T04:52:00.000Z			ZAF	Africa										S	R	R	R		R		R	R	S							817	817845840	495535846	PRJEB10385	Coll_2018							['Coll_2018','input','Napier_2020']	tuberculosis: human-adapted	L4.7	Mycobacterium tuberculosis
SAMN07660450	SRR6046260	WGS	MODMEDMICOXFORD	SRX3193136	Illumina MiSeq	PAIRED	RANDOM	GENOMIC	ILLUMINA	SRS2521369	SRP117784	['SRP117784','7660450','SRX3193136','MMMOSAM:03aad6c5-3b62-43f5-b7ba-8498e476388c','SRR6046260','PRJNA401515','SRS2521369','SAMN07660450','401515','MMMOSRA:03aad6c5-3b62-43f5-b7ba-8498e476388c']	2016	2017-10-27T18:14:00.000Z			GBR	Europe	Oxford		Homo sapiens	3	human					S		S					S	S								170	170122901	110351181	PRJNA401515	CRyPTIC_WHO2021_PMC7612554		99.23	848195	27	lineage4.3.1.1	Sensitive	['Napier_2020','tree','diff','tbprofiler','input','Walker_2022']	tuberculosis: human-adapted	L4.3.1.1	Mycobacterium tuberculosis
SAMEA115745214	ERR13284004	WGS	UNIVERSITY OF OXFORD, NUFFIELD DEPARTMENT OF MEDIC	ERX12654430	Illumina MiSeq	PAIRED	RANDOM PCR	GENOMIC	ILLUMINA	ERS20255098	ERP161058	['41888904','webin-reads-119c6b4a57fe','PRJEB76547','ERX12654430','ERP161058','119c6b4a57fe','ERR13284004','SAMEA115745214','ERS20255098','b28b5ff0-515d-42d2-bc0f-19e45ec26bb9','1124794']	2020	2024-08-10T11:54:00.000Z			DEU	Europe																										817	817612521	570310437	PRJEB76547								CRyPTIC_2024	tuberculosis: unclassified		Mycobacterium tuberculosis
SAMN16966064	SRR13180351	WGS	SCIENSANO	SRX9618368	Illumina MiSeq	PAIRED	RANDOM	GENOMIC	ILLUMINA	SRS7820566	SRP295468	['bp0','681718','SRX9618368','S19BD00140','SRP295468','PRJNA681718','SRS7820566','SAMN16966064','16966064','SRR13180351','S19BD00140_1.fastq.gz']	2019	2020-12-02T08:06:00.000Z			BEL	Europe			Homo sapiens	3	human																					563	563388459	307650120	PRJNA681718								input	tuberculosis: unclassified		Mycobacterium tuberculosis
SAMEA5562140	ERR3275912	WGS	RIVM - NATIONAL INSTITUTE FOR PUBLIC HEALTH AND TH	ERX3302785	Illumina HiSeq 2500	SINGLE	RANDOM	GENOMIC	ILLUMINA	ERS3364172	ERP114661	['PRJEB32037','ERP114661','532369','11396952','ena-EXPERIMENT-RIVM - National Institute for Public Health and the Environment-10-04-2019-10:49:30:018-757','ena-RUN-RIVM - National Institute for Public Health and the Environment-10-04-2019-10:49:30:018-757','ERR3275912','17-0436','ERS3364172','ERX3302785','ena-STUDY-RIVM - National Institute for Public Health and the Environment-04-04-2019-10:46:49:835-53','SAMEA5562140']		2019-06-11T05:56:00.000Z			NLD	Europe																										439	439753797	123505092	PRJEB32037								Napier_2020	tuberculosis: human-adapted	L4.6.1.1	Mycobacterium tuberculosis
SAMN34258047	SRR24223796	AMPLICON	GUIZHOU MEDICAL UNIVERSITY	SRX20020124	AB 3130 Genetic Analyzer	SINGLE	PCR	GENOMIC	CAPILLARY	SRS17361673	SRP433506	['QDD13','SAMN34258047','34258047','PRJNA957589','SRP433506','SRS17361673','bp0','SRX20020124','SRR24223796','13','13.seq','957589']	2019	2023-11-16T15:44:00.000Z						skin	Homo sapiens	3	human																					0	206	55998	PRJNA957589									leprosy		Mycobacterium leprae
SAMEA113556157	ERR11488621	WGS	FZB	ERX10894797	NextSeq 500	PAIRED		GENOMIC	ILLUMINA	ERS15552280	ERP147779	['ena-RUN-TAB-27-05-2023-22:16:03:810-27664','ERP147779','36323173','989949','SMN-392','ERS15552280','PRJEB62665','ena-EXPERIMENT-TAB-27-05-2023-22:16:03:810-27663','ERX10894797','86810e0e-614f-4ad6-9cd7-0bc407fc82e6','SAMEA113556157','ERR11488621']		2023-09-24T11:06:00.000Z			MOZ	Africa	Maputo																									514	514098086	236955242	PRJEB62665			99.63	1463559	47	lineage4.3.4.1	MDR-TB	['R-RR_MOZ','diff','tree','input','tbprofiler']	tuberculosis: unclassified		Mycobacterium tuberculosis
SAMEA7839037	ERR5106566	WGS	INSTITUT PASTEUR	ERX4911537	Illumina HiSeq 2500	PAIRED	RANDOM	GENOMIC	ILLUMINA	ERS5586212	ERP126371	['SAMEA7839037','ERS5586212','ena-STUDY-IP-15-01-2021-13:16:30:949-11','18702327','STB-L_recipient','PRJEB42505','ERX4911537','ERP126371','ERR5106566','724293','ena-EXPERIMENT-IP-19-01-2021-11:05:10:255-5','ena-RUN-IP-19-01-2021-11:05:10:255-5']		2021-04-11T02:42:00.000Z																														700	700444899	281042454	PRJEB42505			94.64	1825641	42		Sensitive	['diff','MCANRCSEQ','tbprofiler','input']	MTBC		Mycobacterium canettii
SAMEA112804202	ERR11044518	WGS	FZB	ERX10491309	NextSeq 500	PAIRED		GENOMIC	ILLUMINA	ERS14811748	ERP010814	['PRJEB9680','ena-RUN-TAB-21-03-2023-10:23:43:177-79982','33856257','ERS14811748','287903','ERX10491309','19008124','ERR11044518','ERP010814','ena-EXPERIMENT-TAB-21-03-2023-10:23:43:177-79981','SAMEA112804202','ena-STUDY-FZB-22-06-2015-17:16:39:392-292']		2023-07-20T20:56:00.000Z																														608	608847304	262068669	PRJEB9680			99.46	1670486	56	lineage3	Sensitive	['diff','tbprofiler','input','tree']	tuberculosis: unclassified		Mycobacterium tuberculosis
SAMN15403865	SRR12399153	AMPLICON	GENOSCREEN	SRX8897135	NextSeq 500	PAIRED	PCR	GENOMIC	ILLUMINA	SRS7155908	SRP276358	['SRS7155908','DRC_Deeplex227','SAMN15403865','643157','SRP276358','bp0','SRR12399153','2016-00272_S54_R1_001.fastq.gz','15403865','SRX8897135','2016-00272','PRJNA643157']	2016	2020-08-06T09:56:00.000Z			COD	Africa		sputum	Homo sapiens	3	human																					108	108372765	50883466	PRJNA643157									tuberculosis: unclassified		Mycobacterium tuberculosis
SAMN03300788	SRR1792430	WGS	USDA-NVSL-DBL	SRX868092	Illumina MiSeq	PAIRED	RANDOM	GENOMIC	ILLUMINA	SRS838310	SRP053287	['SRP053287','13-4228','SAMN03300788','SRS838310','250: 13-4228_files','3300788','SRR1792430','251692','250: 13-4228','SRX868092','PRJNA251692']	2013	2015-02-23T17:11:00.000Z			USA	North America	MI		Procyon sp.	2	raccoon																					702	702796228	444782684	PRJNA251692			99.38	1381561	72	La1.8.1	Other	['tree','diff','tbprofiler','input']	tuberculosis: animal-adapted	La1	Mycobacterium bovis
SAMEA115750460	ERR13291313	WGS	UNIVERSITY OF OXFORD, NUFFIELD DEPARTMENT OF MEDIC	ERX12661799	Illumina MiSeq	PAIRED	RANDOM PCR	GENOMIC	ILLUMINA	ERS20266747	ERP161058	['webin-reads-d09ab1bb59f9','PRJEB76547','1124794','ERX12661799','ERS20266747','ERR13291313','41909410','ERP161058','b28b5ff0-515d-42d2-bc0f-19e45ec26bb9','SAMEA115750460','d09ab1bb59f9']	2020	2024-08-09T23:28:00.000Z			USA	North America																										428	428267344	252532012	PRJEB76547								CRyPTIC_2024	tuberculosis: unclassified		Mycobacterium tuberculosis
SAMEA7562893	ERR4830453	WGS	OUCRU-HCMC	ERX4700437	Illumina MiSeq	PAIRED	RANDOM	GENOMIC	ILLUMINA	ERS5319526	ERP124988	['experiment.15929','run.15929','ERX4700437','773314','PRJEB41247','ERP124988','SAMEA7562893','ERS5319526','project.CRyPTIC_08_02TBextension','ERR4830453','sample.15929','22478460']		2021-11-11T09:09:00.000Z			VNM	Asia						S				S	S	S	S	S				S		S	S	S	S	S	S	515	515652000	212014659	PRJEB41247	['CRyPTIC_reuse_table','Walker_2022']		99.5	1657523	55	lineage2.2.1	Sensitive	['tree','tbprofiler','input','CRyPTIC_OUCRU','Walker_2022','diff','CRyPTIC_reuse_table']	tuberculosis: unclassified		Mycobacterium tuberculosis
SAMEA112806796	ERR11068485	WGS	FZB	ERX10515415	NextSeq 2000	PAIRED		GENOMIC	ILLUMINA	ERS14814342	ERP010814	['ERS14814342','ERP010814','ena-EXPERIMENT-TAB-21-03-2023-12:28:22:868-127451','ERR11068485','287903','ERX10515415','SAMEA112806796','ena-RUN-TAB-21-03-2023-12:28:22:868-127452','22005085','PRJEB9680','ena-STUDY-FZB-22-06-2015-17:16:39:392-292','33856713']		2023-07-21T02:04:00.000Z																														548	548880074	196595930	PRJEB9680								input	tuberculosis: unclassified		Mycobacterium tuberculosis
SAMN35981797	SRR25206977	WGS	CHINESE CENTER FOR DISEASE CONTROL AND PREVENTION	SRX20953709	Illumina HiSeq 2500	PAIRED	RANDOM	GENOMIC	ILLUMINA	SRS18230686	SRP448193	['SRX20953709','MDRTB185.bam','SRP448193','35981797','SRS18230686','SRR25206977','SAMN35981797','bp0','987438','TBMDR185','PRJNA987438']		2023-07-09T00:42:00.000Z						sputum	Homo sapiens	3	human																					1277	1277098350	212510643	PRJNA987438			99.58	1911785	66	lineage2.2.1	Pre-XDR-TB	['input','tbprofiler','diff','tree']	tuberculosis: unclassified		Mycobacterium tuberculosis
SAMEA7549409	ERR4816048	WGS	PUBLIC HEALTH ENGLAND	ERX4685890	Illumina MiSeq	PAIRED	RANDOM	GENOMIC	ILLUMINA	ERS5306060	ERP124941	['22468805','773303','run.18868','SAMEA7549409','ERR4816048','ERX4685890','ERS5306060','sample.18868','ERP124941','project.PHE-TB','experiment.18868','PRJEB41201']		2021-11-10T15:05:00.000Z			GBR	Europe										S		S					S	S								365	365447381	257387522	PRJEB41201	Walker_2022		99.33	1665260	52	lineage3	Sensitive	['diff','tree','tbprofiler','CRyPTIC_PHE','Walker_2022','input']	tuberculosis: unclassified		Mycobacterium tuberculosis
SAMN00114869	['SRR067531','SRR067546']	WGS		['SRX027576','SRX027575']	Illumina Genome Analyzer II	PAIRED	RANDOM	GENOMIC	ILLUMINA	SRS116402		['BI.PE.100806_SL-XAT_00016_FC624THAAXX.1.tagged_332.srf','SRS116402','PRJNA49647','SAMN00114869','114869','49647','BI.PE.100806_SL-XAT_00016_FC624THAAXX.2.tagged_332.srf','SRR067531','SRP003679','SRR067546','BROAD:SEQUENCING_SAMPLE:58440.0','Mycobacterium_tuberculosis_PGG1_multi_isolate_project_70_or_more_MTB_strains']																																430	431444736	269685843	PRJNA49647									tuberculosis: unclassified		Mycobacterium tuberculosis
SAMEA12850729	['ERR11243529','ERR11243528']	WGS		['ERX10651732','ERX10651733']	Illumina HiSeq 2500	PAIRED	RANDOM	GENOMIC	ILLUMINA	ERS10459439		['ena-EXPERIMENT-TAB-17-04-2023-19:50:08:792-5007','ERX10651733','ena-RUN-TAB-17-04-2023-19:50:08:792-5008','ERR11243528','674180','SAMEA12850729','34306064','PRJEB39561','ena-RUN-TAB-17-04-2023-19:50:08:792-5006','G07631','ERP123095','ERX10651732','ena-EXPERIMENT-TAB-17-04-2023-19:50:08:792-5005','ERR11243529','ERS10459439','ena-STUDY-Swiss Tropical and Public Health Institute-27-07-2020-11:23:30:592-1894']					GEO	Asia		sputum																								348	349016294	178778962	PRJEB39561			98.8	1723785	45	lineage2.2.1	Pre-XDR-TB	['tree','diff','R-MDR_GEO','tbprofiler','input']	tuberculosis: unclassified		Mycobacterium tuberculosis
SAMN05577621	SRR4034818	WGS	HARVARD MEDICAL SCHOOL	SRX2026117	Illumina HiSeq 2000	PAIRED	RANDOM	GENOMIC	ILLUMINA	SRS1620546	SRP082185	['323744','SRP082185','SAMN05577621','796-eAB4a_1.fastq.gz','5577621','SRR4034818','SRX2026117','SRS1620546','P44-Eta-B4','PRJNA323744']	2013-11	2016-08-16T03:49:00.000Z		29.6483 S 30.3318 E	ZAF	Africa	Kwazulu-Natal	necropsy (morgue)	Homo sapiens	3	human																					572	572730600	414779599	PRJNA323744								['intrapatient_ZAF','input','denylist','Napier_2020']	tuberculosis: human-adapted	L2.2.1	Mycobacterium tuberculosis
SAMEA1707797	ERR228107	WGS	SC	ERX202766	Illumina HiSeq 2000	PAIRED	RANDOM	GENOMIC	ILLUMINA	ERS179771	ERP000276	['PRJEB2221','Mycobacterium tuberculosis pilot-sc-2010-07-26','203976','SC_RUN_8898_5#6','ERR228107','1919861','SAMEA1707797','SC_EXP_8898_5#6','S00009252-sc-2012-10-08T11:20:53Z-1492974','ERX202766','ERP000276','ERS179771']		2013-02-16T10:26:00.000Z																														318	318892200	136668084	PRJEB2221			99.47	2991789	68	lineage4.1.1.3.1	Sensitive	['diff','input','tree','tbprofiler']	tuberculosis: unclassified		Mycobacterium tuberculosis
SAMEA115743630	ERR13267433	WGS	UNIVERSITY OF OXFORD, NUFFIELD DEPARTMENT OF MEDIC	ERX12637859	Illumina NovaSeq 6000	PAIRED	RANDOM PCR	GENOMIC	ILLUMINA	ERS20253514	ERP161058	['ERS20253514','webin-reads-b3e9eb11cf77','ERP161058','ERR13267433','41869691','b3e9eb11cf77','ERX12637859','SAMEA115743630','PRJEB76547','1124794','b28b5ff0-515d-42d2-bc0f-19e45ec26bb9']	2021	2024-08-08T11:23:00.000Z			PER	South America																										862	862521060	281641096	PRJEB76547								CRyPTIC_2024	tuberculosis: unclassified		Mycobacterium tuberculosis
SAMN06252099	SRR5216967	WGS	UNIVERSITY OF GLASGOW	SRX2527177	Illumina HiSeq 2500	PAIRED	RANDOM	GENOMIC	ILLUMINA	SRS1948041	SRP098533	['12754_8#33_1.fastq.gz','PRJNA363037','SAMN06252099','SRP098533','6252099','SRR5216967','12754_8#33','363037','SRS1948041','SRX2527177']	1993	2017-01-30T03:27:00.000Z			NZL	Oceania	WINTON		Bos taurus	2	bovine																					388	388035600	264217758	PRJNA363037			99.44	1685474	39	La1.8.1	Other	['tbprofiler','diff','tree','Brites_2018','input','bovis_NZL']	tuberculosis: animal-adapted	La1	Mycobacterium bovis
SAMEA104360984	ERR2988404	WGS	WELLCOME SANGER INSTITUTE	ERX2990819	HiSeq X Ten	PAIRED	RANDOM	GENOMIC	ILLUMINA	ERS1985962	ERP024108	['ERS1985962','SAMEA104360984','PRJEB21813','SC_RUN_24497_8#270','SC_EXP_24497_8#270','10670081','ERR2988404','ERP024108','9be274b8-a525-11e7-854e-3c4a9275d6c8','ERX2990819','512657','Mycobacteria_in_non_CF_bronchiectasis_patients-sc-4853']		2019-05-19T21:39:00.000Z																														320	320939326	136006561	PRJEB21813									NTM: avium complex		Mycobacterium avium
SAMN07236331	['SRR5709824','SRR11828984']	WGS		['SRX2930553','SRX8379518']	Illumina HiSeq 2000	PAIRED	RANDOM	GENOMIC	ILLUMINA	SRS2293262		['SRX8379518','SAMN07236331','SRP260333','WMB309','HS007-PE-R00009_AH2J2MBBXX.WMB309-CTAGATCT_S88_L004_R2.fastq','WMB309_DS-16144','SRS2293262','PRJNA390052','SRR11828984','7236331','PRJNA630780','390471','SRP109608','PRJNA390471','WMB309_R1.fastq','SRR5709824','630780','SRX2930553','bp0']				13.7563 N 100.5018 E	THA	Asia	Bangkok	sputum	Homo sapiens	3	human					R		R						R	S							832	832932600	363096025	['PRJNA630780','PRJNA390471']	CRyPTIC_WHO2021_PMC7612554		99.53	1567191	53	lineage2.1	MDR-TB	['Napier_2020','input','diff','Walker_2022','tbprofiler','tree','Menardo_2021']	tuberculosis: human-adapted	L2.1	Mycobacterium tuberculosis
SAMN41390189	SRR29016723	WGS	FIND, THE FOUNDATION FOR INNOVATIVE NEW DIAGNOSTICS	SRX24543404	Illumina HiSeq 2000	PAIRED	RANDOM	GENOMIC	ILLUMINA	SRS21287928	SRP507535	['SRP507535','TB-IS-1026-27256_S229_R1_001.fastq.gz','24146D_2B436D084A19_27256','SAMN41390189','41390189','SRR29016723','1109295','PRJNA1109295','SRX24543404','24146D_2B436D084A19','SRS21287928']	2013	2024-05-14T09:32:00.000Z			VNM	Asia			Homo sapiens	3	human																					434	434164562	202853466	PRJNA1109295			98.26	1529899	51	lineage1.1.1	Sensitive	['input','WHO_mutations_2023','diff','tree','tbprofiler']	tuberculosis: unclassified		Mycobacterium tuberculosis
SAMEA9976855	ERR6866158	WGS	IMPERIAL COLLEGE LONDON	ERX6489586	Illumina HiSeq 2000	PAIRED	RANDOM	GENOMIC	ILLUMINA	ERS7655134	ERP123401	['ena-STUDY-IMPERIAL COLLEGE LONDON-12-08-2020-14:44:57:582-2394','22011656','ERR6866158','SAMEA9976855','PRJEB39837','ERS7655134','LI2016409_raw_wgs','666870','ERX6489586','LI2016409','ERP123401','LI2016409_raw_wgs_R1R2']	2009	2021-10-15T13:51:00.000Z			PER	South America	Lima		Homo sapiens	3	human																					249	249615080	109022575	PRJEB39837			99.61	1324540	45	lineage4.3.2	Sensitive	['tbprofiler','input','standford','tree','diff']	tuberculosis: unclassified		Mycobacterium tuberculosis
SAMN14516579	SRR11461687	WGS	NOGUCHI MEMORIAL INSTITUTE FOR MEDICAL RESEARCH - UNIVERSITY OF GHANA	SRX8038980	Illumina HiSeq 2500	PAIRED	RANDOM	GENOMIC	ILLUMINA	SRS6410931	SRP254440	['TBNm 2502B','SAMN14516579','SRP254440','SRS6410931','SRX8038980','616081','SRR11461687','G32993.R1.fastq.gz','G32993','PRJNA616081','bp0','14516579']	2015	2020-04-02T02:22:00.000Z		5.63 N 0.18 W	GHA	Africa			Homo sapiens	3	human																					661	661371432	377013567	PRJNA616081			99.59	1546910	35	lineage4.6.2.2	Sensitive	['tbprofiler','tree','diff','input']	tuberculosis: unclassified		Mycobacterium tuberculosis
SAMN28610672	SRR19395034	WGS	UNIVERSITY COLLEGE DUBLIN	SRX15449588	NextSeq 500	PAIRED	RANDOM	GENOMIC	ILLUMINA	SRS13171924	SRP377005	['SRX15449588','SAMN28610672','28610672','19-7591','841672','SRP377005','SRS13171924','19-7591_S85_L001-4_R1_001.fastq.gz','SRR19395034','PRJNA841672','bp0']	2019	2022-05-25T10:26:00.000Z			IRL	Europe	Kerry		Bos taurus	3	domestic cattle																					425	425139648	191046880	PRJNA841672									NTM: avium complex		Mycobacterium avium subsp. paratuberculosis
SAMN38644506	SRR27048440	WGS	FIOCRUZ	SRX22738281	NextSeq 500	PAIRED		GENOMIC	ILLUMINA	SRS19726795	SRP475706	['SRP475706','SRX22738281','SRR27048440','SRS19726795','961086','38644506','bp0','KAN-71_lib26050_nextseq_n0238_151bp_R1.fastq.gz','KAN-71','1048499','SAMN38644506','PRJNA1048499']	1996	2023-12-04T16:59:00.000Z			ITA	Europe			Homo sapiens	3	human																					764	764848430	330666353	PRJNA1048499									NTM: unclassified		Mycobacterium kansasi
SAMN28610658	SRR19394914	WGS	UNIVERSITY COLLEGE DUBLIN	SRX15449708	NextSeq 500	PAIRED	RANDOM	GENOMIC	ILLUMINA	SRS13172043	SRP377005	['28610658','18-6634_S83_L001-4_R1_001.fastq.gz','SRS13172043','SRR19394914','18-6634','SAMN28610658','bp0','SRP377005','PRJNA841672','841672','SRX15449708']	2018	2022-05-25T10:26:00.000Z			IRL	Europe	Cork		Bos taurus	3	domestic cattle																					557	557902459	248419561	PRJNA841672									NTM: avium complex		Mycobacterium avium subsp. paratuberculosis
SAMEA11207146	ERR7801721	WGS	UNIVERSITY OF BASEL, SWITZERLAND	ERX7369409	Illumina HiSeq 2500	SINGLE		GENOMIC	ILLUMINA	ERS8856646	ERP134075	['ERX7369409','SAMEA11207146','794708','ERR7801721','ERS8856646','G42445','9bc3fa2b-c877-4dc7-b821-d8f2b9e08e1b','ena-RUN-TAB-21-12-2021-17:16:01:139-9524','ena-EXPERIMENT-TAB-21-12-2021-17:16:01:139-9523','24685331','PRJEB49562','ERP134075']	2018	2022-07-28T01:08:00.000Z			TZA	Africa			Homo sapiens	3	human																					693	693245820	208201660	PRJEB49562								input	tuberculosis: unclassified		Mycobacterium tuberculosis
SAMEA6359961	ERR5087741	WGS	WELLCOME SANGER INSTITUTE	ERX4893862	HiSeq X Ten	PAIRED	RANDOM	GENOMIC	ILLUMINA	ERS4126210	ERP021867	['SAMEA6359961','17353506','ERP021867','ERS4126210','b4cf8098-1692-11ea-8643-fa163e2f1184','SC_EXP_33224_4#36','480613','SC_RUN_33224_4#36','Exploring_the_richness_of_Mycobacterium_bovis_strain_diversity-sc-4667','ERR5087741','ERX4893862','PRJEB19799']		2021-02-02T02:15:00.000Z			GBR	Europe																										382	382110332	80721756	PRJEB19799			99.25	1645404	51	La1.8.1	Other	['diff','tree','tbprofiler','bovis_GBR','input']	tuberculosis: animal-adapted	La1	Mycobacterium bovis
SAMEA8718520	ERR8975391	WGS	CTB/NICD	ERX5543623	Illumina HiSeq 4000	PAIRED	RANDOM	GENOMIC	ILLUMINA	ERS6402965	ERP128647	['ERP128647','26339489','773351','experiment.14414','project.Wellcome_clinical_isolates_site10','PRJEB44577','ERS6402965','sample.14414','ERR8975391','ERX5543623','run.14414.1','SAMEA8718520']		2022-03-15T07:26:00.000Z			ZAF	Africa						S				S	S	S	S	S				S		S	S	S	S	S	S	499	499501200	216470869	PRJEB44577	CRyPTIC_reuse_table							['CRyPTIC_CTB-NICD','CRyPTIC_reuse_table','input']	tuberculosis: unclassified		Mycobacterium tuberculosis
SAMEA112804584	ERR11069065	WGS	FZB	ERX10515995	NextSeq 500	PAIRED		GENOMIC	ILLUMINA	ERS14812130	ERP010814	['PRJEB9680','287903','ERX10515995','33856639','ERR11069065','ena-STUDY-FZB-22-06-2015-17:16:39:392-292','SAMEA112804584','ERS14812130','2579-01','ena-EXPERIMENT-TAB-21-03-2023-12:28:23:045-128611','ERP010814','ena-RUN-TAB-21-03-2023-12:28:23:045-128612']		2023-07-21T02:12:00.000Z																														815	815924693	360538923	PRJEB9680			99.49	1657956	54	lineage4.5	Sensitive	['input','tree','diff','tbprofiler']	tuberculosis: unclassified		Mycobacterium tuberculosis
SAMN15228764	SRR12006613	WGS	CHARLES DARWIN UNIVERSITY	SRX8539786	Illumina HiSeq 2500	PAIRED	RANDOM	GENOMIC	ILLUMINA	SRS6834588	SRP267157	['WBB1919_paired_R1.fastq.gz','SRP267157','SRR12006613','WBB1919','SAMN15228764','639216','SRS6834588','SRX8539786','PRJNA639216','bp0','15228764']	2016	2020-06-13T05:07:00.000Z			MYS	Asia	Kota Kinabalu		Homo sapiens	3	human																					1667	1667049754	694188277	PRJNA639216								input	tuberculosis: unclassified		Mycobacterium tuberculosis
SAMN02799620	SRR4063168	WGS	JGI	SRX2052221	Illumina HiSeq 2500	PAIRED	RANDOM	GENOMIC	ILLUMINA	SRS1644584	SRP082781	['1026381','SRP082781','SRR4063168','248483','SAMN02799620','PRJNA248483','SRS1644584','2799620','SRX2052221','JGI-SRA-37951']		2016-08-24T21:44:00.000Z																														1904	1904758500	901772702	PRJNA248483									unclassified mycobacteria		Mycobacterium sp.
SAMEA115737939	ERR13260192	WGS	UNIVERSITY OF OXFORD, NUFFIELD DEPARTMENT OF MEDIC	ERX12630605	Illumina NovaSeq 6000	PAIRED	RANDOM PCR	GENOMIC	ILLUMINA	ERS20247583	ERP161058	['SAMEA115737939','ERX12630605','1124794','41857050','4ceeb96093ad','PRJEB76547','b28b5ff0-515d-42d2-bc0f-19e45ec26bb9','ERR13260192','webin-reads-4ceeb96093ad','ERP161058','ERS20247583']	2021	2024-08-20T10:29:00.000Z			PER	South America																										1239	1239056170	385370573	PRJEB76547								CRyPTIC_2024	tuberculosis: unclassified		Mycobacterium tuberculosis
SAMEA104362283	ERR2184442	WGS	UNIVERSIDAD PERUANA CAYETANO HEREDIA, PERU	ERX2240609	Illumina HiSeq 4000	PAIRED	RANDOM	GENOMIC	ILLUMINA	ERS1987261	ERP104985	['SAMEA104362283','ERS1987261','12061673','sample.730','548708','PRJEB23245','ERX2240609','ERR2184442','experiment.730','run.730','project.Peru-set1-Tandem','ERP104985']		2021-10-17T08:41:00.000Z			PER	South America						S				S	S	R	S	S				R		S	S	S	S	S	R	462	462661800	203336231	PRJEB23245	['CRyPTIC_reuse_table','Walker_2022']		99.6	1657901	57	lineage4.3.4.1	MDR-TB	['Walker_2022','tree','tbprofiler','CRyPTIC_reuse_table','input','diff','CRyPTIC_UPCH']	tuberculosis: unclassified		Mycobacterium tuberculosis
SAMN19728473	SRR14827673	AMPLICON	ROCKEFELLER UNIVERSITY	SRX11157393	Illumina HiSeq 4000	SINGLE	PCR	GENOMIC	ILLUMINA	SRS9218864	SRP324258	['PRJNA738381','SRR14827673','SRX11157393','SRP324258','RLC12_H37Rv_INH_5D_Low_batch1_rep1','bp0','SAMN19728473','SRS9218864','738381','H37Rv_INH_5D_Low_batch1_rep1_S57_L004_R1_001.fastq.gz','19728473','H37Rv_INH_5D_Low_batch1_rep1']		2021-06-16T14:00:00.000Z																														2959	2959105000	1080639687	PRJNA738381									tuberculosis: human-adapted	L4	Mycobacterium tuberculosis	H37Rv
SAMN32709619	SRR23061554	AMPLICON	GENOSCREEN	SRX19015127	Illumina MiSeq	PAIRED	PCR	GENOMIC	ILLUMINA	SRS16434569	SRP417183	['SRS16434569','32709619','SRP417183','Deeplex188','bp0','923280','SAMN32709619','0449-2019-00141_S9_L001_R1_001.fastq.gz','PRJNA923280','SRX19015127','0449-2019-00141','SRR23061554']		2023-01-12T09:45:00.000Z			COM	Africa		skin	Homo sapiens	3	human																					48	48691927	26182340	PRJNA923280									leprosy		Mycobacterium leprae
SAMN41599031	SRR29231778	WGS	FIND, THE FOUNDATION FOR INNOVATIVE NEW DIAGNOSTICS	SRX24750508	Illumina HiSeq 2000	PAIRED	RANDOM	GENOMIC	ILLUMINA	SRS21471096	SRP507535	['SRP507535','41599031','SRR29231778','DRC-070049_lib4201_nextseq_n0018_151bp_R1.fastq.gz','D8700C_A2436D8BCF93_DRC-070049','SRX24750508','PRJNA1109295','1109295','SAMN41599031','SRS21471096','D8700C_A2436D8BCF93']	2006	2024-05-30T06:27:00.000Z			COD	Africa			Homo sapiens	3	human																					557	557738710	262418032	PRJNA1109295								WHO_mutations_2023	tuberculosis: unclassified		Mycobacterium tuberculosis
SAMEA7562726	ERR4830286	WGS	OUCRU-HCMC	ERX4700270	Illumina MiSeq	PAIRED	RANDOM	GENOMIC	ILLUMINA	ERS5319359	ERP124988	['ERS5319359','ERX4700270','sample.15762','SAMEA7562726','run.15762','ERR4830286','PRJEB41247','project.CRyPTIC_08_02TBextension','ERP124988','22478293','773314','experiment.15762']		2021-11-11T09:07:00.000Z			VNM	Asia						S				S	S	S	S	S				S		S	S	S	S	S	S	726	726893768	381752904	PRJEB41247	['CRyPTIC_reuse_table','Walker_2022']		99.49	1917252	42	lineage2.2.1	Other	['diff','input','CRyPTIC_OUCRU','tbprofiler','tree','Walker_2022','CRyPTIC_reuse_table']	tuberculosis: unclassified		Mycobacterium tuberculosis
SAMN08708243	SRR6832049	WGS	SAN RAFFAELE	SRX3788341	Illumina HiSeq 2500	PAIRED	RANDOM	GENOMIC	ILLUMINA	SRS3041007	SRP128089	['SRX3788341','110AND1101_WGS','SRS3041007','8708243','110AND1101_090816_UKR_090816_100.gatk.bam','SAMN08708243','bp0','PRJNA428596','SRR6832049','SRP128089','428596','110AND1101']		2018-03-14T09:47:00.000Z			UKR	Europe			Homo sapiens	3	human	S	S			S		S	S					S	S				S			309	309998997	175735536	PRJNA428596	CRyPTIC_WHO2021_PMC7612554							['Walker_2022','input']	tuberculosis: unclassified		Mycobacterium tuberculosis
SAMEA1061588	ERR2497889	AMPLICON	INSTITUTO DE BIOMEDICINA DE VALENCIA	ERX2517132	Illumina MiSeq	PAIRED	size fractionation	GENOMIC	ILLUMINA	ERS2367056	ERP107854	['ERP107854','9561294','ena-RUN-Instituto de Biomedicina de Valencia-05-04-2018-17:15:09:218-22','ena-STUDY-Instituto de Biomedicina de Valencia-05-04-2018-17:15:18:975-1658','529827','G841_amp','SAMEA1061588','ena-EXPERIMENT-Instituto de Biomedicina de Valencia-05-04-2018-17:15:09:218-22','ERX2517132','ERR2497889','ERS2367056','PRJEB25887']		2019-03-31T03:03:00.000Z																														90	90313313	53429699	PRJEB25887									tuberculosis: unclassified		Mycobacterium tuberculosis
SAMN12565568	SRR9971176	WGS	UNIVERSITY COLLEGE LONDON	SRX6718443	NextSeq 500	PAIRED	RANDOM	GENOMIC	ILLUMINA	SRS5270979	SRP218410	['SRP218410','PRJNA559528','12_H0147B','SRX6718443','559528','12565568','SRR9971176','SRS5270979','SAMN12565568','12_H0147B_R1.fastq.gz']	2018	2019-08-15T06:47:00.000Z		28.14 S 31.88 E	ZAF	Africa	Hlabisa	sputum	Homo sapiens	3	human																					701	701158836	289967222	PRJNA559528			99.74	1808189	59	lineage4.3.3	MDR-TB	['input','tree','Nimmo_2024','tbprofiler','diff']	tuberculosis: human-adapted	L4	Mycobacterium tuberculosis
SAMN16522011	SRR12882287	WGS	SWISSTPH	SRX9348520	Illumina HiSeq 2000	PAIRED		GENOMIC	ILLUMINA	SRS7571505	SRP288262	['BSSE_QGF_117844_CD3NTANXX_6_G36225_GATGAATC_S8_L006_R1_001_MM_1.fastq.gz','SRR12882287','SRX9348520','SRP288262','SRS7571505','BSSE-QGF-117844','16522011','PRJNA670836','bp0','670836','SAMN16522011','G36225']	2016	2020-10-23T06:29:00.000Z			TZA	Africa		sputum	Homo sapiens	3	human																					587	587382468	301545803	PRJNA670836			99.46	1661243	37	lineage3.1.1	Sensitive	['diff','tbprofiler','tree','input']	tuberculosis: unclassified		Mycobacterium tuberculosis
SAMN15098196	SRR11922523	WGS	IEDEA	SRX8468204	Illumina HiSeq 2500	SINGLE	PCR	GENOMIC	ILLUMINA	SRS6768968	SRP153329	['SAMN15098196','PRJNA454477','SRP153329','SRR11922523','SRX8468204','G19972','15098196','SRS6768968','G19972_1.fastq.gz','454477']	2015	2020-06-04T20:56:00.000Z			CIV	Africa			Homo sapiens	3	human																					247	247499982	135012671	PRJNA454477									tuberculosis: unclassified		Mycobacterium tuberculosis
SAMEA112800441	ERR11050409	WGS	FZB	ERX10497200	NextSeq 500	PAIRED		GENOMIC	ILLUMINA	ERS14807987	ERP010814	['ERP010814','33852497','ena-RUN-TAB-21-03-2023-10:57:59:990-107078','ERX10497200','ena-EXPERIMENT-TAB-21-03-2023-10:57:59:990-107077','SAMEA112800441','PRJEB9680','287903','ena-STUDY-FZB-22-06-2015-17:16:39:392-292','ERS14807987','ERR11050409','21001641']		2023-07-20T23:17:00.000Z																														677	677203546	314365664	PRJEB9680			99.24	1525807	45	lineage3	HR-TB	['tree','diff','input','tbprofiler']	tuberculosis: unclassified		Mycobacterium tuberculosis
SAMN05577347	SRR4034375	WGS	HARVARD MEDICAL SCHOOL	SRX2025674	Illumina HiSeq 2000	PAIRED	RANDOM	GENOMIC	ILLUMINA	SRS1620103	SRP082185	['5577347','788-L6B4_2.fastq.gz','SRX2025674','SRR4034375','P39-Lung6-B4','SAMN05577347','SRS1620103','323744','PRJNA323744','SRP082185']	2013-11	2016-08-16T02:23:00.000Z		29.6483 S 30.3318 E	ZAF	Africa	Kwazulu-Natal	lung	Homo sapiens	3	human																					189	189643256	129397714	PRJNA323744								['intrapatient_ZAF','Napier_2020','denylist','input']	tuberculosis: human-adapted	L4.1.2	Mycobacterium tuberculosis
SAMN20512675	SRR15316262	WGS	SCHOOL OF PUBLIC HEALTH, FUDAN UNIVERSITY	SRX11620750	Illumina HiSeq 2000	PAIRED	PCR	GENOMIC	ILLUMINA	SRS9656012	SRP330727	['SRP330727','PRJNA751240','SRS9656012','bp0','20512675','2003-North-033','F121_R1.fastq.gz','SAMN20512675','SRR15316262','F121','SRX11620750','751240']	2003	2021-08-01T01:28:00.000Z		30.27 N 120.32 E	CHN	Asia	Zheijiang	sputum	Homo sapiens	3	human																					2696	2696453700	1046620197	PRJNA751240								['input','timelapse_Zhejiang_CHN']	tuberculosis: unclassified		Mycobacterium tuberculosis
SAMN32818848	SRR23174568	WGS	AGRIFOOD AND BIOSCIENCES INSTITUTE	SRX19124718	Illumina HiSeq X	PAIRED	PCR	GENOMIC	ILLUMINA	SRS16523992	SRP418517	['SRS16523992','TVR119','SRR23174568','32818848','925930','SRP418517','PRJNA925930','BTB_TVR_119','SAMN32818848','bp0','SRX19124718','BTB_TVR_119_Bov_2014_6.263_NI_1.fastq.gz']	2014	2023-01-20T19:02:00.000Z			GBR	Europe			Bos taurus	2	bovine																					524	524193000	183368625	PRJNA925930			99.35	1863109	42	La1.8.1	Other	['tbprofiler','tree','diff','input']	tuberculosis: animal-adapted	La1	Mycobacterium bovis
SAMEA13293603	ERR9119327	WGS	UNIVERSITY OF OXFORD, NUFFIELD DEPARTMENT OF MEDIC	ERX8662574	Illumina HiSeq 4000	PAIRED	RANDOM	GENOMIC	ILLUMINA	ERS10896530	ERP136044	['project.SeqTreat_Monash1','30299562','ERX8662574','PRJEB51412','run.154.1.06b0853017c3c7f4e0587fdac128490c','ERS10896530','ERR9119327','SAMEA13293603','sample.154.d3b39bf2','experiment.154.20fdfafb','ERP136044','862824']		2024-08-05T14:44:00.000Z			AUS	Oceania																										810	810198300	337438855	PRJEB51412								CRyPTIC_Monash	tuberculosis: unclassified		Mycobacterium tuberculosis
SAMN31672980	SRR22251314	WGS	INSTITUTE OF CLINICAL PATHOLOGY AND MEDICAL RESEARCH	SRX18227742	NextSeq 500	PAIRED	RANDOM	GENOMIC	ILLUMINA	SRS15724024	SRP407089	['SRR22251314','PRJNA899911','899911','bp0','SRP407089','18-1773-0012R_1.fastq.gz','SRS15724024','31672980','18-1773-0012R','SAMN31672980','SRX18227742']	2018	2022-11-09T23:52:00.000Z			AUS	Oceania	NSW		Homo sapiens	3	human																					627	627240513	278367283	PRJNA899911			99.34	1820740	60	lineage1.2.1.2.1	Sensitive	['diff','tbprofiler','tree','input']	tuberculosis: unclassified		Mycobacterium tuberculosis
SAMEA7280723	ERR4553980	WGS	INSTITUTE OF TROPICAL MEDICINE	ERX4490350	Illumina HiSeq 2500	PAIRED	RANDOM	GENOMIC	ILLUMINA	ERS5041323	ERP123102	['SAMEA7280723','ena-STUDY-Institute of tropical medicine-27-07-2020-14:37:16:152-1905','ERR4553980','ERX4490350','ena-RUN-Institute of tropical medicine-28-08-2020-16:29:08:366-578','ena-EXPERIMENT-Institute of tropical medicine-28-08-2020-16:29:08:366-578','660147','PRJEB39569','ITM2016-01318','ERS5041323','ERP123102','15937769']	2016	2020-08-29T19:21:00.000Z			BGD	Asia		sputum	Homo sapiens	3	human																					203	203555550	99072909	PRJEB39569			99.62	1041804	36	lineage2.2.1	Pre-XDR-TB	['tbprofiler','tree','input','diff']	tuberculosis: unclassified		Mycobacterium tuberculosis
SAMN30950351	SRR21690952	WGS	RIVM	SRX17688809	Illumina HiSeq 2500	PAIRED	RANDOM	GENOMIC	ILLUMINA	SRS15220197	SRP399356	['PRJNA882748','SRR21690952','30950351','SRS15220197','SRP399356','882748','bp0','RIVM1637','SAMN30950351','SRX17688809','RIVM1637.bam']	2016	2022-09-23T18:08:00.000Z			NLD	Europe		As reported: diagnostic sample	Homo sapiens	3	human																					480	480821826	134331941	PRJNA882748								input	tuberculosis: unclassified		Mycobacterium tuberculosis
SAMN09101501	SRR7068927	OTHER	MODMEDMICOXFORD	SRX3999840	Illumina MiSeq	PAIRED		OTHER	ILLUMINA	SRS3282021	SRP076676	['MMMOSRA:55336053-5084-4564-9031-50f200ace48f','SRX3999840','PRJNA302362','SRR7068927','MMMOSAM:55336053-5084-4564-9031-50f200ace48f','SRS3282021','SAMN09101501','302362','9101501','SRP076676']	2017	2018-04-26T14:16:00.000Z			GBR	Europe			Homo sapiens	3	human																					302	302643286	187108537	PRJNA302362									tuberculosis: unclassified		Mycobacterium tuberculosis
SAMEA115744334	ERR13273231	WGS	UNIVERSITY OF OXFORD, NUFFIELD DEPARTMENT OF MEDIC	ERX12643657	NextSeq 500	PAIRED	RANDOM PCR	GENOMIC	ILLUMINA	ERS20254218	ERP161058	['1124794','ERP161058','41870324','ERS20254218','ERR13273231','PRJEB76547','SAMEA115744334','b28b5ff0-515d-42d2-bc0f-19e45ec26bb9','0d5ba5161dba','ERX12643657','webin-reads-0d5ba5161dba']	2020	2024-08-19T21:57:00.000Z			DEU	Europe																										796	796413393	337592894	PRJEB76547								CRyPTIC_2024	tuberculosis: unclassified		Mycobacterium tuberculosis
SAMEA7702186	ERR4972568	WGS	HOSPITAL GENERAL UNIVERSITARIO GREGORIO MARANON	ERX4791224	NextSeq 500	PAIRED	PCR	GENOMIC	ILLUMINA	ERS5458696	ERP125674	['ARG29465-18','698873','ERX4791224','PRJEB41837','ERR4972568','ERP125674','17760200','ena-EXPERIMENT-Hospital General Universitario Gregorio Maranon-10-12-2020-12:56:41:078-98','SAMEA7702186','ena-RUN-Hospital General Universitario Gregorio Maranon-10-12-2020-12:56:41:078-98','ena-STUDY-Hospital General Universitario Gregorio Maranon-10-12-2020-11:15:07:381-97','ERS5458696']	2018	2021-02-07T05:53:00.000Z			ARG	South America			Homo sapiens	3	human																					428	428431153	174023868	PRJEB41837			99.56	1740675	54	lineage4.3.2	MDR-TB	['tree','standford','tbprofiler','input','diff']	tuberculosis: unclassified		Mycobacterium tuberculosis
SAMN08708738	SRR6832246	WGS	SAN RAFFAELE	SRX3788144	Illumina HiSeq 2500	PAIRED	RANDOM	GENOMIC	ILLUMINA	SRS3040806	SRP128089	['PRJNA428596','187-1845','bp0','SRP128089','SRR6832246','428596','187-1845_WGS','SAMN08708738','SRX3788144','8708738','SRS3040806','187-1845_090816_UKR_090816_100.gatk.bam']		2018-03-14T10:11:00.000Z			UKR	Europe			Homo sapiens	3	human	S	S			S		S	S					S	S				S			287	287184006	140998641	PRJNA428596	CRyPTIC_WHO2021_PMC7612554		99.36	2335318	49	lineage2.2.1	Sensitive	['Walker_2022','input','tree','diff','tbprofiler']	tuberculosis: unclassified		Mycobacterium tuberculosis
SAMEA13321132	ERR9285939	WGS	FZB	ERX8828052	NextSeq 500	PAIRED		GENOMIC	ILLUMINA	ERS10923868	ERP135372	['ERP135372','ERX8828052','PRJEB50767','41-GK','ERS10923868','2cd0bdb6-32c5-4af0-bebb-b7a34ee46296','ena-RUN-TAB-15-03-2022-16:45:22:022-9619','822241','SAMEA13321132','ERR9285939','27174866','ena-EXPERIMENT-TAB-15-03-2022-16:45:22:022-9618']		2022-05-20T07:45:00.000Z			KEN	Africa	Nairobi																									1587	1587306330	649870386	PRJEB50767			99.56	1710853	54	lineage3	Sensitive	['input','diff','tbprofiler','WGS_KEN','tree']	tuberculosis: unclassified		Mycobacterium tuberculosis
SAMEA2072267	ERR275215	WGS	FACULDADE DE FARMCIA DA UNIVERSIDADE DE LISBOA, LI	ERX249537	Illumina HiSeq 2000	PAIRED	RANDOM	GENOMIC	ILLUMINA	ERS248010	ERP002611	['SAMEA2072267','226654','Whole Genome Sequencing of Mycobacterium tuberculosis isolates from Lisbon, Portugal','ERP002611','ERX249537','PRJEB1931','ERS248010','FFUL_KAUST_MTB35','ena-RUN-FFUL-20-05-2013-16:35:08:797-35','ERR275215','2397566','ena-EXPERIMENT-FFUL-20-05-2013-16:35:08:797-35']		2013-11-05T21:25:00.000Z			PRT	Europe																										1257	1257484542	881973901	PRJEB1931			99.42	840301	19	lineage2.2.1	MDR-TB	['diff','Menardo_2021','Napier_2020','tree','tbprofiler','Menardo_2018','nextstrain_global_tree','input']	tuberculosis: human-adapted	L2.2.1	Mycobacterium tuberculosis
SAMEA2535124	['ERR553080','ERR11081852']	WGS		['ERX512149','ERX10529221']	['Illumina HiSeq 2500','NextSeq 500']	PAIRED		GENOMIC	ILLUMINA	ERS458526		['2980749','ERP006619','PRJEB9680','ena-STUDY-FZB-08-08-2014-16:12:17:298-61','ena-STUDY-FZB-22-06-2015-17:16:39:392-292','5926-02_vertis_bielvs_2013-02-13_78bp','ena-RUN-TAB-22-03-2023-09:39:46:204-142021','5926-02','257919','ERR553080','ERR11081852','PRJEB6945','ERS458526','287903','SAMEA2535124','ERP010814','ena-EXPERIMENT-TAB-22-03-2023-09:39:46:204-142020','ERX10529221','ERX512149']					DEU	Europe	Hamburg/Schleswig-Holstein																									1137	1138193303	605747125	['PRJEB9680','PRJEB6945']			99.4	2880717	74	lineage4.1.2.1	Sensitive	['Menardo_2021','Menardo_2018','outbreak_barhopping_DEU','diff','tbprofiler','Napier_2020','input','tree']	tuberculosis: human-adapted	L4.1.2	Mycobacterium tuberculosis
SAMN08795235	SRR6896471	WGS	SAN RAFFAELE	SRX3846432	Illumina MiSeq	PAIRED	RANDOM	GENOMIC	ILLUMINA	SRS3090738	SRP128089	['PRJNA428596','SRR6896471','SAMN08795235','SRS3090738','TRL0016341_WGS','bp0','8795235','428596','SRX3846432','SRP128089','TRL0016341','TRL0016341_S13.gatk.bam']		2018-03-27T13:26:00.000Z							Homo sapiens	3	human																					453	453095748	292293297	PRJNA428596								input	tuberculosis: unclassified		Mycobacterium tuberculosis
SAMEA2682940	ERR775344	WGS	THE WELLCOME TRUST SANGER INSTITUTE	ERX718223	Illumina HiSeq 2000	PAIRED	RANDOM	GENOMIC	ILLUMINA	ERS519001	ERP004677	['ERP004677','PP2143_LI2214309-sc-1838133','247745','Mycobacterium_tuberculosis__HICF__sequencing-sc-2926','ERR775344','PRJEB5280','ERX718223','SAMEA2682940','ERS519001','3384908','SC_RUN_14893_2#52','SC_EXP_14893_2#52']	2009	2016-01-09T03:09:00.000Z			PER	South America			Homo sapiens	3	human																					398	398408800	185437736	PRJEB5280			99.69	1663371	38	lineage4	MDR-TB	['Nimmo_2024','input','standford','tbprofiler','diff','Napier_2020','tree']	tuberculosis: human-adapted	L4	Mycobacterium tuberculosis
SAMEA11207416	ERR7801991	WGS	UNIVERSITY OF BASEL, SWITZERLAND	ERX7369679	Illumina NovaSeq 6000	SINGLE		GENOMIC	ILLUMINA	ERS8856916	ERP134075	['ERP134075','ERX7369679','PRJEB49562','ERS8856916','SAMEA11207416','9bc3fa2b-c877-4dc7-b821-d8f2b9e08e1b','794708','G46808','ERR7801991','ena-RUN-TAB-21-12-2021-17:16:01:238-10064','ena-EXPERIMENT-TAB-21-12-2021-17:16:01:238-10063','24685601']	2019	2022-07-28T01:07:00.000Z			TZA	Africa			Homo sapiens	3	human																					320	320075565	94049898	PRJEB49562									tuberculosis: unclassified		Mycobacterium tuberculosis
SAMEA7544039	ERR4810979	WGS	CCDC	ERX4679425	HiSeq X Ten	PAIRED	RANDOM	GENOMIC	ILLUMINA	ERS5300697	ERP124934	['ERX4679425','experiment.11507','773297','run.11507','PRJEB41194','ERP124934','22463873','project.CDC_22','SAMEA7544039','sample.11507','ERR4810979','ERS5300697']		2021-11-10T05:09:00.000Z			CHN	Asia						S	S			R	S	R	S	R				R	R	S	S	S	R	S	R	1174	1174388400	503744097	PRJEB41194	['CRyPTIC_reuse_table','Walker_2022']		99.36	1753018	60	lineage4.2.2	Pre-XDR-TB	['diff','tree','input','CRyPTIC_CCDC_CDC_22','CRyPTIC_reuse_table','Walker_2022','tbprofiler']	tuberculosis: unclassified		Mycobacterium tuberculosis
SAMN32709756	SRR23061682	AMPLICON	GENOSCREEN	SRX19014999	Illumina MiSeq	PAIRED	PCR	GENOMIC	ILLUMINA	SRS16434464	SRP417183	['bp0','SAMN32709756','PRJNA923280','SRS16434464','4174-BK21-01578_S42_L001_R1_001.fastq.gz','4174-BK21-01578','32709756','SRR23061682','Deeplex325','923280','SRP417183','SRX19014999']		2023-01-12T09:45:00.000Z			COM	Africa		skin	Homo sapiens	3	human																					27	27471226	15872818	PRJNA923280									leprosy		Mycobacterium leprae
SAMEA1118062	ERR2512881	WGS	PHE	ERX2532091	Illumina HiSeq 2500	PAIRED	RANDOM	GENOMIC	ILLUMINA	ERS2397471	ERP107961	['run.4518','10122008','PRJEB25991','ERP107961','ERX2532091','project.First_10k_genomes_study_set_4','sample.4518','493034','experiment.4518','ERR2512881','ERS2397471','SAMEA1118062']		2022-07-23T22:18:00.000Z			GBR	Europe	England									S		S					S	S								495	495733302	227094699	PRJEB25991	Walker_2022		99.26	1899651	61	lineage3	Sensitive	['input','diff','Walker_2022','tbprofiler','CRyPTIC_PHE','tree','Napier_2020']	tuberculosis: human-adapted	L3	Mycobacterium tuberculosis
SAMEA3367315	ERR867571	WGS	UCLA	ERX947190	Illumina MiSeq	PAIRED	Hybrid Selection	GENOMIC	ILLUMINA	ERS715045	ERP010290	['ena-RUN-UCL-29-04-2015-10:05:13:617-54','MTB-72','ERP010290','ERS715045','ena-EXPERIMENT-UCL-29-04-2015-10:05:13:617-54','ERX947190','3580643','ena-STUDY-UCL-29-04-2015-10:05:16:094-78','282875','PRJEB9206','SAMEA3367315','ERR867571']	2012	2015-05-02T11:38:00.000Z			GBR	Europe		sputum	Homo sapiens	3	human																					156	156218886	86132043	PRJEB9206								input	tuberculosis: unclassified		Mycobacterium tuberculosis
SAMN17918212	SRR13747307	Tn-Seq	INSTITUTE FOR SYSTEMS BIOLOGY	SRX10134117	Illumina HiSeq 2500	PAIRED	PCR	GENOMIC	ILLUMINA	SRS8288245	SRP307145	['SRP307145','701946','PRJNA701946','T2-3_SDSneg','17918212','SRS8288245','T2-3_SDSneg_ACTTGACA_R1.fastq.gz','SRR13747307','SAMN17918212','SRX10134117']	2016-11	2021-02-19T14:17:00.000Z			USA	North America	Washington, Seattle																									800	800000000	375388599	PRJNA701946									tuberculosis: human-adapted	L4	Mycobacterium tuberculosis	H37Rv
SAMN37738632	SRR26331595	WGS	UNIVERISTY OF ANTWERP	SRX22039632	Illumina MiniSeq	PAIRED	RANDOM	GENOMIC	ILLUMINA	SRS19111689	SRP465342	['SMARTT-MM-131-BL-NA-M1-P-20220620-2-1_S4_L001_R1_001.fastq.gz','SAMN37738632','37738632','1026351','SRR26331595','SRP465342','bp0','MM-131-BL-NA-M1-P-20220620-2-1','SRS19111689','SMARTT-MM-131-BL-NA-M1-P-20220620-2-1','SRX22039632','PRJNA1026351']	2022	2023-10-11T18:28:00.000Z			ZAF	Africa		sputum	Homo sapiens	3	human																					2138	2138073904	875128470	PRJNA1026351			96.02	1548808	50	lineage4.4.1.1	MDR-TB	['tbprofiler','tree','diff','input']	tuberculosis: unclassified		Mycobacterium tuberculosis
SAMEA95498668	ERR1873464	WGS	UNIVERSITY OF CAPE TOWN	ERX1933989	Illumina HiSeq 2000	PAIRED	size fractionation	GENOMIC	ILLUMINA	ERS1565446	ERP015827	['PRJEB14199','SAMEA95498668','ena-EXPERIMENT-UNIVERSITY OF CAPE TOWN-07-03-2017-11:20:02:662-76','6553336','374682','ena-STUDY-UNIVERSITY OF CAPE TOWN-31-05-2016-14:43:35:710-24','ERS1565446','ERX1933989','ena-RUN-UNIVERSITY OF CAPE TOWN-07-03-2017-11:20:02:662-76','R12966_pool_283__L3_TGAAGAGA_L003','ERR1873464','ERP015827']	2011	2017-03-12T13:59:00.000Z			ZAF	Africa		sputum	Homo sapiens	3	human	R	S		S	R	S	R	R	S	S	S	R	R	S							614	614887341	300738448	PRJEB14199	Coll_2018		99.5	1584991	36	lineage2.2.1	Pre-XDR-TB	['tree','Napier_2020','R-XDR_ZAF','Menardo_2021','tbprofiler','input','Coll_2018','diff','Nimmo_2024']	tuberculosis: human-adapted	L2.2.1	Mycobacterium tuberculosis
SAMN41471760	SRR29096834	WGS	FIND, THE FOUNDATION FOR INNOVATIVE NEW DIAGNOSTICS	SRX24620925	Illumina HiSeq 2000	PAIRED	RANDOM	GENOMIC	ILLUMINA	SRS21358079	SRP507535	['SRX24620925','SAMN41471760','924644_EAC205E882F1','41471760','SRP507535','SRR29096834','1109295','1518532645912T-N459_R1.fastq.gz','SRS21358079','924644_EAC205E882F1_N459','PRJNA1109295']		2024-05-21T10:13:00.000Z			ZMB	Africa			Homo sapiens	3	human																					324	324120896	144357284	PRJNA1109295								WHO_mutations_2023	tuberculosis: unclassified		Mycobacterium tuberculosis
SAMEA115163156	ERR12544189	WGS	NATIONAL INSTITUTE OF HEALTH DR. RICARDO JORGE	ERX11918525	NextSeq 2000	PAIRED	RANDOM	GENOMIC	ILLUMINA	ERS17970953	ERP111748	['SAMEA115163156','505027','INSA_27102018','PT_TB0859','ERX11918525','ERR12544189','ERS17970953','ERP111748','39686775','PRJEB29446']	2023	2024-02-03T04:29:00.000Z			PRT	Europe																										502	502188307	179564595	PRJEB29446			98.28	1514618	52	lineage3.1.2.1	Sensitive	['tbprofiler','tree','diff','input']	tuberculosis: unclassified		Mycobacterium tuberculosis
SAMEA7526435	ERR4797882	WGS	FOUNDATION FOR MEDICAL RESEARCH INDIA	ERX4667300	NextSeq 500	PAIRED	RANDOM	GENOMIC	ILLUMINA	ERS5282908	ERP124850	['experiment.12874','ERR4797882','sample.12874','773292','22459998','ERS5282908','run.12874','PRJEB41116','ERX4667300','SAMEA7526435','ERP124850','project.Mumbai']		2021-11-09T23:01:00.000Z			IND	Asia	Mumbai					S	S				S		S	S							S		S	S		538	538235400	220928008	PRJEB41116	Walker_2022		99.63	1796496	59	lineage4.8	Sensitive	['tree','CRyPTIC_IND','tbprofiler','Walker_2022','input','diff']	tuberculosis: unclassified		Mycobacterium tuberculosis
SAMN36834872	SRR25515820	WGS	SHANDONG PROVINCIAL HOSPITAL	SRX21246079	Illumina HiSeq 4000	PAIRED	RANDOM	GENOMIC	ILLUMINA	SRS18500361	SRP453313	['PRJNA1002108','bp0','SRP453313','SAMN36834872','1002108','T2129.IS300_Clean.1.fastq.gz','T2129','36834872','SRS18500361','SRR25515820','SRX21246079']	2017	2023-08-04T04:44:00.000Z		36.40 N 117.00 E	CHN	Asia	Shandong	As reported: phlegm	Homo sapiens	3	human																					1139	1139751000	461722062	PRJNA1002108			99.65	1876439	66	lineage2.2.1	Sensitive	['input','tree','diff','tbprofiler']	tuberculosis: human-adapted	L4	Mycobacterium tuberculosis	H37Rv
SAMN17019905	SRR13232661	WGS	NIH / NIAID	SRX9664676	Illumina MiSeq	PAIRED	RANDOM	GENOMIC	ILLUMINA	SRS7863170	SRP297425	['PRJNA683067','SRP297425','9295','683067','bp0','SRX9664676','17019905','TBPO-374_lib29823_nextseq_nx0070_151bp_R1.fastq.gz','SRS7863170','SAMN17019905','SRR13232661']	2015-11	2020-12-09T15:29:00.000Z		53.9006 N 27.5590 E	BLR	Europe	Minsk	sputum	Homo sapiens	3	human																					1363	1363094195	591986859	PRJNA683067			98.83	1671712	53	lineage2.2.1	Pre-XDR-TB	['tree','diff','input','tbprofiler']	tuberculosis: unclassified		Mycobacterium tuberculosis
SAMEA115744792	ERR13276103	WGS	UNIVERSITY OF OXFORD, NUFFIELD DEPARTMENT OF MEDIC	ERX12646529	NextSeq 500	PAIRED	RANDOM PCR	GENOMIC	ILLUMINA	ERS20254676	ERP161058	['ERR13276103','ERP161058','ERX12646529','webin-reads-39c1ebcf46a5','1124794','39c1ebcf46a5','PRJEB76547','ERS20254676','SAMEA115744792','b28b5ff0-515d-42d2-bc0f-19e45ec26bb9','41870631']	2020	2024-08-08T11:03:00.000Z			DEU	Europe																										660	660536592	270842608	PRJEB76547								CRyPTIC_2024	tuberculosis: unclassified		Mycobacterium tuberculosis
SAMEA5561438	ERR3275211	WGS	RIVM - NATIONAL INSTITUTE FOR PUBLIC HEALTH AND TH	ERX3302084	Illumina HiSeq 2500	SINGLE	RANDOM	GENOMIC	ILLUMINA	ERS3363471	ERP114661	['PRJEB32037','11396251','ERP114661','ERS3363471','ERR3275211','ena-EXPERIMENT-RIVM - National Institute for Public Health and the Environment-10-04-2019-10:49:29:994-56','ena-RUN-RIVM - National Institute for Public Health and the Environment-10-04-2019-10:49:29:994-56','ERX3302084','532369','16-0200','SAMEA5561438','ena-STUDY-RIVM - National Institute for Public Health and the Environment-04-04-2019-10:46:49:835-53']		2020-03-25T11:32:00.000Z			NLD	Europe																										535	535144807	148000322	PRJEB32037								Napier_2020	tuberculosis: human-adapted	L3	Mycobacterium tuberculosis
SAMN42882803	SRR30180412	WGS	TAIWAN CENTERS OF DISEASE CONTROL	SRX25646317	Illumina MiSeq	PAIRED	RANDOM	GENOMIC	ILLUMINA	SRS22289600	SRP525189	['PRJNA1141184','SRS22289600','1141184','SRR30180412','S112','SRX25646317','20MDR_112_F.fastq.gz','42882803','SAMN42882803','TWCDCMDR_112','SRP525189']		2024-08-08T21:32:00.000Z		25.02 N 121.146 E	TWN	Asia		lung	Homo sapiens	3	human																					639	639943658	387279194	PRJNA1141184									tuberculosis: unclassified		Mycobacterium tuberculosis
SAMEA111518967	ERR10430703	WGS	HOSPITAL GENERAL UNIVERSITARIO GREGORIO MARANON	ERX9958221	Illumina MiSeq	PAIRED	PCR	GENOMIC	ILLUMINA	ERS13629260	ERP141564	['ERX9958221','ERS13629260','3040','ena-RUN-TAB-26-10-2022-15:13:53:495-48','947459','PRJEB56608','33850453','ena-EXPERIMENT-TAB-26-10-2022-15:13:53:495-47','SAMEA111518967','ERP141564','ERR10430703','6a82be7f-16f7-41c7-b249-4c721af6de26']	2022	2023-07-19T17:33:00.000Z			ESP	Europe			Homo sapiens	3	human																					5731	5731947920	2808920430	PRJEB56608			98.42	878696	28	La2	RR-TB	['diff','tree','input','tbprofiler']	tuberculosis: animal-adapted	La2	Mycobacterium caprae
SAMN13637923	SRR10851656	WGS	UNIVERSIDADE FEDERAL DO RIO GRANDE DO SUL	SRX7522217	NextSeq 550	PAIRED	RANDOM	GENOMIC	ILLUMINA	SRS5961770	SRP240403	['54','599957','PRJNA599957','SRS5961770','54_S128_R1.fastq.gz','54_NEBNext Ultra_WGS_Ilumina','SRP240403','SRX7522217','bp0','13637923','SAMN13637923','SRR10851656']	2014	2020-01-08T13:46:00.000Z			BRA	South America	Greater Florianopolis		Homo sapiens	3	human																					240	240980900	114016170	PRJNA599957								['Menardo_2021','input','standford']	tuberculosis: human-adapted	L4	Mycobacterium tuberculosis
SAMEA2266989	ERR473284	WGS	SC	ERX439115	Illumina HiSeq 2000	PAIRED	RANDOM	GENOMIC	ILLUMINA	ERS374458	ERP001072	['ERX439115','SC_EXP_11982_8#9','PRJEB2794','ERP001072','ERS374458','71379-sc-1781368','2752027','SC_RUN_11982_8#9','Karonga_Prevention_Study__KPS____whole_genome_sequencing_in_a_whole_population-sc-2011-12-13T10:33:26Z-2066','204548','Karonga_Prevention_Study__KPS____whole_genome_sequ','ERR473284','SAMEA2266989']		2014-05-14T17:19:00.000Z			MWI	Africa	Karonga																									328	328142800	157791280	PRJEB2794			99.72	2679084	62	lineage4.3.4.2.1	Sensitive	['input','tree','diff','Menardo_2021','tbprofiler','Karonga_Prevention_Study','Menardo_2018']	tuberculosis: human-adapted	L4	Mycobacterium tuberculosis
SAMN31037330	SRR21726733	WGS	WADSWORTH CENTER	SRX17722626	Illumina MiSeq	PAIRED	RANDOM	GENOMIC	ILLUMINA	SRS15252649	SRP338930	['PRJNA766641','766641','SAMN31037330','IDR2000036061','SRR21726733','31037330','SRX17722626','IDR2000036061-01-01_S8_L001_R1_001.fastq.gz','SRP338930','SRS15252649']	2020	2022-09-27T12:08:00.000Z			USA	North America	New York state		Homo sapiens	3	human																					420	420469204	276364530	PRJNA766641			99.5	540283	28	lineage3	Sensitive	['input','tree','diff','tbprofiler']	tuberculosis: unclassified		Mycobacterium tuberculosis
SAMN40207991	SRR28170761	WGS	WADSWORTH CENTER	SRX23800934	Illumina MiSeq	PAIRED	RANDOM	GENOMIC	ILLUMINA	SRS20623925	SRP338930	['SRX23800934','IDR1600030698-01-01','SRP338930','40207991','766641','SRR28170761','PRJNA766641','SRS20623925','SAMN40207991','IDR1600030698-01-01.R1.fastq.gz']	2016	2024-02-29T16:53:00.000Z			USA	North America	New York state	sputum	Homo sapiens	3	human																					349	349276680	198552662	PRJNA766641									tuberculosis: unclassified		Mycobacterium tuberculosis
SAMN15773023	SRR12420380	WGS	FUDAN UNIVERSITY	SRX8916323	Illumina HiSeq 2500	PAIRED	RANDOM PCR	GENOMIC	ILLUMINA	SRS7172895	SRP276868	['SAMN15773023','SRS7172895','p510','XZ10172_R1.fastq.gz','15773023','SRX8916323','SRP276868','SRR12420380','bp0','656167','XZ10172','PRJNA656167']	2010	2020-08-10T10:31:00.000Z			CHN	Asia	Tibet	sputum	Homo sapiens	3	human																					558	558213000	216254819	PRJNA656167			99.25	1707577	53	lineage2.2.1	Sensitive	['diff','tree','tbprofiler','input']	tuberculosis: unclassified		Mycobacterium tuberculosis
SAMN41421787	SRR29056160	WGS	FIND, THE FOUNDATION FOR INNOVATIVE NEW DIAGNOSTICS	SRX24580854	Illumina HiSeq 2000	PAIRED	RANDOM	GENOMIC	ILLUMINA	SRS21320768	SRP507535	['6D70CB_C6953F47535D','SRP507535','6D70CB_C6953F47535D_TMS-692','SRR29056160','TB-CPath-Joconiah-IS-1038-TMS-692_S46_R1_001.fastq.gz','SRS21320768','41421787','1109295','SRX24580854','SAMN41421787','PRJNA1109295']		2024-05-16T12:00:00.000Z			ZWE	Africa			Homo sapiens	3	human																					270	270912120	129919129	PRJNA1109295								WHO_mutations_2023	tuberculosis: unclassified		Mycobacterium tuberculosis
SAMN41725932	SRR29356678	WGS	FIND, THE FOUNDATION FOR INNOVATIVE NEW DIAGNOSTICS	SRX24871663	Illumina HiSeq 2000	PAIRED	RANDOM	GENOMIC	ILLUMINA	SRS21581135	SRP513120	['SRX24871663','SAMN41725932','1119380','Isolate_185_R1.fq.gz','PRJNA1119380','SRS21581135','SRP513120','41725932','Isolate_185','SRR29356678']	2021	2024-06-11T08:22:00.000Z			ISR	Asia		sputum	Homo sapiens	3	human																					329	329942605	86341360	PRJNA1119380									tuberculosis: unclassified		Mycobacterium tuberculosis
SAMN17277801	SRR13399333	WGS	UNIVERSITY OF TECHNOLOGY SYDNEY	SRX9818435	Illumina NovaSeq 6000	PAIRED	RANDOM	GENOMIC	ILLUMINA	SRS8001488	SRP301167	['PRJNA691088','S89BC011_DKDL202003371-1a-AK27163-AK1872_H5C7GDSXY_L3_1.fq.gz','SRR13399333','89BC011','SAMN17277801','SRX9818435','SRP301167','17277801','691088','SRS8001488','bp0']	2019	2021-01-11T01:32:00.000Z			IRN	Asia	Tehran																									623	623262900	211814587	PRJNA691088								input	tuberculosis: animal-adapted	La1.2	Mycobacterium bovis	Pasteur 1173P2
SAMN08906434	SRR7236381	WGS	USDA-NVSL-DBL	SRX4142456	Illumina MiSeq	PAIRED	RANDOM PCR	GENOMIC	ILLUMINA	SRS3356252	SRP149365	['09-0254FM_S13_L001_R1_001.fastq.gz','09-0254FM','8906434','SRP149365','SRS3356252','PRJNA449507','SAMN08906434','SRR7236381','SRX4142456','449507']		2018-05-30T23:36:00.000Z			MEX	North America	Jalisco		Bos taurus	3	domestic cattle																					695	695909079	423372340	PRJNA449507			99.44	1533178	84	La1.7.1	Other	['diff','input','tbprofiler','tree']	tuberculosis: animal-adapted	La1	Mycobacterium bovis
SAMN43535491	SRR30629487	WGS	MINISTRY OF PUBLIC HEALTH (THAILAND)	SRX26051347	NextSeq 500	PAIRED	RANDOM	GENOMIC	ILLUMINA	SRS22621767	SRP503470	['SRR30629487','SAMN43535491','PRJNA833906','43535491','SRP503470','833906','SRS22621767','MTBCR170630_S32_1.fastq.gz','SRX26051347','MTBCR170630']	2018	2024-09-11T03:40:00.000Z		19.9105 N 99.8406 E	THA	Asia	Chiang Rai	sputum	Homo sapiens	3	human																					235	235800549	104335627	PRJNA833906									tuberculosis: human-adapted	L4.5.2	Mycobacterium tuberculosis
SAMN41416962	SRR29051006	WGS	FIND, THE FOUNDATION FOR INNOVATIVE NEW DIAGNOSTICS	SRX24575830	Illumina HiSeq 2000	PAIRED	RANDOM	GENOMIC	ILLUMINA	SRS21315919	SRP507535	['SRR29051006','456AC9_551223C6AB13_141392','TB-IS-1051-141392H_S51_R1_001.fastq.gz','SRX24575830','PRJNA1109295','SRP507535','41416962','456AC9_551223C6AB13','1109295','SAMN41416962','SRS21315919']		2024-05-16T10:28:00.000Z							Homo sapiens	3	human																					199	199273794	88822000	PRJNA1109295								WHO_mutations_2023	tuberculosis: unclassified		Mycobacterium tuberculosis
SAMEA7562821	ERR4830381	WGS	OUCRU-HCMC	ERX4700365	Illumina MiSeq	PAIRED	RANDOM	GENOMIC	ILLUMINA	ERS5319454	ERP124988	['ERS5319454','773314','PRJEB41247','ERP124988','ERR4830381','22478388','run.15857','ERX4700365','project.CRyPTIC_08_02TBextension','sample.15857','experiment.15857','SAMEA7562821']		2021-11-11T09:05:00.000Z			VNM	Asia						S				S	S	S	S	S				S		S	S	S	S	S	S	567	567032400	233018792	PRJEB41247	CRyPTIC_reuse_table		99.57	1668197	56	lineage2.2.1	Sensitive	['CRyPTIC_OUCRU','CRyPTIC_reuse_table','input','tree','diff','tbprofiler']	tuberculosis: unclassified		Mycobacterium tuberculosis
SAMN21616792	SRR16058348	WGS	PUBLIC HEALTH ONTARIO	SRX12344996	Illumina MiSeq	PAIRED	RANDOM	GENOMIC	ILLUMINA	SRS10317376	SRP338617	['2019-336_R1.fastq.gz','SRX12344996','766079','SRR16058348','21616792','SAMN21616792','bp0','2019-336','SRP338617','SRS10317376','PRJNA766079']	2019	2021-09-24T21:51:00.000Z			CAN	North America	Ontario		Homo sapiens	3	human					S		S					S	S								278	278853576	191589599	PRJNA766079	CRyPTIC_WHO2021_PMC7612554		99.32	396852	24	lineage1.2.1.2.1	Sensitive	['diff','input','tbprofiler','tree','Walker_2022']	tuberculosis: unclassified		Mycobacterium tuberculosis
SAMEA112806311	ERR11082666	WGS	FZB	ERX10530035	NextSeq 500	PAIRED		GENOMIC	ILLUMINA	ERS14813857	ERP010814	['PRJEB9680','SAMEA112806311','ena-RUN-TAB-22-03-2023-09:49:52:841-113600','ERP010814','33894406','ERS14813857','ena-EXPERIMENT-TAB-22-03-2023-09:49:52:841-113599','287903','8382-07','ena-STUDY-FZB-22-06-2015-17:16:39:392-292','ERR11082666','ERX10530035']		2023-07-21T05:50:00.000Z																														672	672781996	311639745	PRJEB9680			99.54	1518628	52	lineage2.2.1	MDR-TB	['tree','diff','input','tbprofiler']	tuberculosis: unclassified		Mycobacterium tuberculosis
SAMN17918215	SRR13747310	Tn-Seq	INSTITUTE FOR SYSTEMS BIOLOGY	SRX10134114	Illumina HiSeq 2500	PAIRED	PCR	GENOMIC	ILLUMINA	SRS8288242	SRP307145	['T2-6_SDSneg','SRR13747310','17918215','SRS8288242','SRP307145','SAMN17918215','701946','T2-6_SDSneg_GCCTCTAT_R1.fastq.gz','SRX10134114','PRJNA701946']	2016-11	2021-02-19T14:17:00.000Z			USA	North America	Washington, Seattle																									800	800000000	376638458	PRJNA701946									tuberculosis: human-adapted	L4	Mycobacterium tuberculosis	H37Rv
SAMEA7560025	ERR4827589	WGS	IML GAUTING	ERX4697573	NextSeq 500	PAIRED	RANDOM	GENOMIC	ILLUMINA	ERS5316662	ERP124980	['PRJEB41239','run.2163','experiment.2163','773307','ERX4697573','ERS5316662','22475590','sample.2163','SAMEA7560025','ERP124980','project.Central_Asia','ERR4827589']		2021-11-12T01:15:00.000Z																														555	555297631	239094277	PRJEB41239			99.51	1645594	55	lineage2.2.1	MDR-TB	['diff','input','tbprofiler','tree','CRyPTIC_Gauting_CentralAsia']	tuberculosis: unclassified		Mycobacterium tuberculosis
SAMN20491925																	BRA	South America																																					standford	tuberculosis: unclassified		Mycobacterium tuberculosis
SAMEA3558589	ERR1035056	WGS	LSHTM	ERX1113854	Illumina MiSeq	PAIRED		GENOMIC	ILLUMINA	ERS865738	ERP011639	['PRJEB10385','ERR1035056','297845','SAMEA3558589','4154885','ERP011639','ena-STUDY-LSHTM-18-08-2015-18:02:02:463-104','mtb481','ena-EXPERIMENT-LSHTM-25-09-2015-14:04:49:450-481','ERX1113854','ERS865738','ena-RUN-LSHTM-25-09-2015-14:04:49:451-481']		2015-12-10T04:43:00.000Z			ZAF	Africa												S						S								674	674662590	432184631	PRJEB10385	Coll_2018							['Coll_2018','Napier_2020','input']	tuberculosis: human-adapted	L4.3.2.1	Mycobacterium tuberculosis
SAMN43780671	SRR30673675	WGS	FIND, THE FOUNDATION FOR INNOVATIVE NEW DIAGNOSTICS	SRX26091958	NextSeq 500	PAIRED	RANDOM	GENOMIC	ILLUMINA	SRS22658276	SRP532857	['SAMN43780671','43780671','SRR30673675','TB038060193','PRJNA1160005','SRX26091958','1160005','TB038060193_R1.fastq.gz','SRS22658276','SRP532857','WGS-TB038060193']	2022	2024-09-16T05:01:00.000Z			ZAF	Africa		sputum	Homo sapiens	3	human																					732	732660788	193972243	PRJNA1160005									tuberculosis: unclassified		Mycobacterium tuberculosis
SAMN06092116	SRR5065283	WGS	UNIVERSITY OF MELBOURNE	SRX2385650	Illumina HiSeq 2500	PAIRED	RANDOM	GENOMIC	ILLUMINA	SRS1827715	SRP094134	['SRS1827715','PRJNA355614','bp0','02MTB1624_S150_L002_1.fastq.gz','SRX2385650','355614','SAMN06092116','SRR5065283','SRP094134','HCMC0419','6092116']	2010-10	2016-11-30T22:50:00.000Z		10.82 N 106.63 E	VNM	Asia	Ho Chi Minh City	sputum	Homo sapiens	3	human																					757	757503036	363845325	PRJNA355614			97.41	1415229	48	lineage2.1	Other	['Menardo_2021','diff','tree','Napier_2020','input','tbprofiler']	tuberculosis: human-adapted	L2.1	Mycobacterium tuberculosis
