## Supplemental Table 7 for "UShER-TB: Scalable, Comprehensive, Accessible Phylogenomic Analysis of *Mycobacterium tuberculosis*" (part 33 of 141)

sample_index	run_index	assay_type	center_name	SRX_id	instrument	librarylayout	libraryselection	librarysource	platform	SRS_id	sra_study	primary_search	date_collected	date_sequenced	host_disease	latlon	country	continent	region	isolation_source	host_scienname	host_confidence	host_commonname	pheno_AMIKACIN	pheno_CAPREOMYCIN	pheno_CIPROFLOXACIN	pheno_CYCLOSERINE	pheno_ETHAMBUTOL	pheno_ETHIONAMIDE	pheno_ISONIAZID	pheno_KANAMYCIN	pheno_MOXIFLOXACIN	pheno_OFLOXACIN	pheno_PAS	pheno_PYRAZINAMIDE	pheno_RIFAMPICIN	pheno_STREPTOMYCIN	pheno_BEDAQUILINE	pheno_CLOFAZIMINE	pheno_DELAMANID	pheno_LEVOFLOXACIN	pheno_LINEZOLID	pheno_RIFABUTIN	mbases_sum	bases_sum	bytes_sum	BioProject	pheno_source	coinfection	tbprof_pct_reads_mapped	tbprof_num_reads_mapped	tbprof_median_coverage	tbprof_sublin	tbprof_drtype	collection	clade	lineage	organism	strain
SAMN34293945	SRR24255997	WGS	NIH / NIAID	SRX20051953	NextSeq 500	PAIRED	RANDOM	GENOMIC	ILLUMINA	SRS17387213	SRP433800	['SRX20051953','34293945','958249','SRP433800','PRJNA958249','bp0','SRS17387213','SAMN34293945','SRR24255997','21143','UKR-643_lib42401_nextseq_nx0148_151bp.filtered_2nd.1.fastq.gz']	2020	2023-04-21T17:58:00.000Z		48.3794 N 31.1656 E	UKR	Europe		sputum	Homo sapiens	3	human																					553	553022071	266820268	PRJNA958249			99.75	1379989	47	lineage4.3.3	MDR-TB	['tree','diff','tbprofiler','input']	tuberculosis: unclassified		Mycobacterium tuberculosis
SAMN15407206	SRR12119938	AMPLICON	GENOSCREEN	SRX8641502	NextSeq 500	PAIRED	PCR	GENOMIC	ILLUMINA	SRS6926224	SRP269393	['81-17_S11_R1_001.fastq.gz','bp0','DRC_Deeplex1374','SRS6926224','15407206','SRX8641502','643242','81-17','PRJNA643242','SAMN15407206','SRP269393','SRR12119938']	2016	2020-06-30T17:22:00.000Z			COD	Africa		sputum	Homo sapiens	3	human																					54	54446995	25952993	PRJNA643242									tuberculosis: unclassified		Mycobacterium tuberculosis
SAMN19657423	SRR14781943	WGS	SIMON FRASER UNIVERSITY	SRX11115326	NextSeq 500	PAIRED	RANDOM	GENOMIC	ILLUMINA	SRS9179314	SRP323639	['SRR14781943','SRX11115326','19657423','736718','PRJNA736718','SAMN19657423','bp0','TB-111-16039-18_S89_R1_001.fastq.gz','TB-111-16039-18_S89','SRS9179314','SRP323639']	2018	2021-06-11T23:54:00.000Z		47.03278 N 28.89972 E	MDA	Europe			Homo sapiens	3	human																					792	792707720	324006599	PRJNA736718			99.4	1666646	57	La1.4	Other	['diff','tbprofiler','input','tree']	tuberculosis: unclassified		Mycobacterium tuberculosis
SAMD00603944	DRR474111	WGS	KIH	DRX458340	Illumina MiSeq	PAIRED	RANDOM	GENOMIC	ILLUMINA	DRS330003	DRP010549	['DRR474111','PRJDB15809','DRX458340','37485134','DRP010549','SAMD00603944','DRS330003','1019517']	2016	2023-09-20T20:31:00.000Z			JPN	Asia	Hyogo, Kobe		Homo sapiens	3	human																					565	565242904	341945390	PRJDB15809			99.58	1646076	101	lineage2.2.1	Sensitive	['diff','tbprofiler','input','tree']	tuberculosis: unclassified		Mycobacterium tuberculosis
SAMEA7549395	ERR4816034	WGS	PUBLIC HEALTH ENGLAND	ERX4685876	Illumina HiSeq 2500	PAIRED	RANDOM	GENOMIC	ILLUMINA	ERS5306046	ERP124941	['SAMEA7549395','project.PHE-TB','experiment.18854','ERP124941','run.18854','22468791','773303','ERR4816034','ERX4685876','sample.18854','ERS5306046','PRJEB41201']		2021-11-10T15:02:00.000Z			GBR	Europe																										290	290833961	141333896	PRJEB41201			99.92	2312175	52	lineage4.9	Sensitive	['CRyPTIC_PHE','diff','input','tbprofiler']	tuberculosis: unclassified		Mycobacterium tuberculosis
SAMN30294448	SRR21031706	WGS	FUDAN UNIVERSITY	SRX17047226	Illumina HiSeq 2500	PAIRED	RANDOM PCR	GENOMIC	ILLUMINA	SRS14631799	SRP391945	['869190','SRX17047226','30294448','SRP391945','SAMN30294448','SJ_2013_1703_R1.fastq.gz','SRS14631799','SRR21031706','SJ_2013_1703','PRJNA869190','SJ1007']	2013	2022-08-13T05:44:00.000Z			CHN	Asia	Shanghai	sputum	Homo sapiens	3	human																					651	651176400	499205506	PRJNA869190			99.56	1554494	36	lineage2.2.1	MDR-TB	['tree','diff','tbprofiler','input']	tuberculosis: unclassified		Mycobacterium tuberculosis
SAMEA7563753	ERR4831312	WGS	IML GAUTING	ERX4701296	NextSeq 500	PAIRED	RANDOM	GENOMIC	ILLUMINA	ERS5320385	ERP125016	['773342','ERR4831312','ERS5320385','project.Cryptic_8th9th10th11th','22479319','SAMEA7563753','ERP125016','sample.31326','PRJEB41275','run.31326','experiment.31326','ERX4701296']		2021-11-11T11:05:00.000Z			DEU	Europe						S				S	S	S	S	S				S		S	S	S	S	S	S	833	833806361	349868492	PRJEB41275	['Walker_2022','CRyPTIC_reuse_table']							['CRyPTIC_reuse_table','input','CRyPTIC_Gauting','Walker_2022']	tuberculosis: unclassified		Mycobacterium tuberculosis
SAMN13318816	SRR10482932	WGS	UNIVERSITY COLLEGE DUBLIN	SRX7172678	Illumina MiSeq	PAIRED	RANDOM	GENOMIC	ILLUMINA	SRS5679346	SRP230340	['SAMN13318816','SRX7172678','SRS5679346','589836','SRP230340','SRR10482932','13318816','PRJNA589836','43-MBovis','43-MBovis_S11_L001-4_R1_001.fastq.gz']	2015	2019-11-18T13:36:00.000Z			IRL	Europe	County Wicklow		Bos taurus	2	domestic cattle																					590	590409707	252763749	PRJNA589836			99.2	1784861	61	La1.8.1	Other	['tbprofiler','tree','diff','input']	tuberculosis: animal-adapted	La1	Mycobacterium bovis
SAMEA112181288	ERR10610056	WGS	UNIVERSITY OF ANTWERP	ERX10082406	Illumina HiSeq 2500	PAIRED	RANDOM PCR	GENOMIC	ILLUMINA	ERS14291128	ERP142932	['PRJEB57919','ena-RUN-TAB-05-12-2022-05:55:53:607-35369','aae09883-fd24-4fcc-881e-56543f55ec3d','907686','ERR10610056','32068685','ERS14291128','ERX10082406','SAMEA112181288','ena-EXPERIMENT-TAB-05-12-2022-05:55:53:607-35368','EC083-202','ERP142932']	2012	2022-12-07T17:36:00.000Z			ZAF	Africa		sputum	Homo sapiens	3	human																					533	533132378	288448893	PRJEB57919			98.99	674651	23	lineage2.2.1	RR-TB	['diff','tbprofiler','input']	tuberculosis: unclassified		Mycobacterium tuberculosis
SAMEA13300332	ERR9125575	WGS	UNIVERSITY OF OXFORD, NUFFIELD DEPARTMENT OF MEDIC	ERX8668836	Illumina MiSeq	PAIRED	RANDOM	GENOMIC	ILLUMINA	ERS10903149	ERP136068	['ERS10903149','ERP136068','ERX8668836','project.SeqTreat_PHO1','sample.978.4130a05a','experiment.978.160d7f09','SAMEA13300332','run.978.1.a8b298c34f785d4a61c1df278dadb7a3','ERR9125575','30301400','862828','PRJEB51436']		2024-08-11T02:33:00.000Z			CAN	North America	Ontario																									486	486293646	366676399	PRJEB51436								CRyPTIC_PublicHealthOntario	tuberculosis: unclassified		Mycobacterium tuberculosis
SAMEA1119577	ERR2514396	WGS	PHE	ERX2533606	Illumina HiSeq 2500	PAIRED	RANDOM	GENOMIC	ILLUMINA	ERS2398986	ERP107961	['PRJEB25991','493034','run.6416','project.First_10k_genomes_study_set_4','ERX2533606','ERS2398986','ERR2514396','sample.6416','experiment.6416','SAMEA1119577','ERP107961','10123523']		2021-10-23T17:08:00.000Z			GBR	Europe	England									S		S					S	S								712	712561450	350605218	PRJEB25991	Walker_2022		99.5	1892927	64	lineage4.1.1.3	Sensitive	['diff','Walker_2022','CRyPTIC_PHE','input','tbprofiler','tree','Napier_2020']	tuberculosis: human-adapted	L4.1.1.3	Mycobacterium tuberculosis
SAMEA104684971	ERR2503428	WGS	NATIONAL INSTITUTE FOR HEALTH AND WELFARE	ERX2522671	Illumina MiSeq	PAIRED	PCR	GENOMIC	ILLUMINA	ERS2286354	ERP107468	['ena-EXPERIMENT-NATIONAL INSTITUTE FOR HEALTH AND WELFARE-06-04-2018-13:41:54:035-71','ena-STUDY-NATIONAL INSTITUTE FOR HEALTH AND WELFARE-13-03-2018-12:26:09:250-42','461533','SAMEA104684971','PRJEB25543','ERP107468','ERR2503428','9070100','ena-RUN-NATIONAL INSTITUTE FOR HEALTH AND WELFARE-06-04-2018-13:41:54:035-71','F162','ERX2522671','ERS2286354']	2014	2018-05-04T21:42:00.000Z			FIN	Europe																										224	224624872	141095104	PRJEB25543			99.4	604537	33	lineage1.2.1.2.1	Sensitive	['Napier_2020','tree','tbprofiler','WGS_2014_FIN','input','diff']	tuberculosis: human-adapted	L2.2.1	Mycobacterium tuberculosis
SAMEA7550760	ERR4817397	WGS	PUBLIC HEALTH ENGLAND	ERX4687239	Illumina MiSeq	PAIRED	RANDOM	GENOMIC	ILLUMINA	ERS5307409	ERP124941	['SAMEA7550760','ERP124941','773303','ERX4687239','ERR4817397','PRJEB41201','experiment.20217','run.20217','sample.20217','project.PHE-TB','22470154','ERS5307409']		2021-11-10T17:18:00.000Z			GBR	Europe																										217	217660326	131201513	PRJEB41201								['CRyPTIC_PHE','input']	tuberculosis: unclassified		Mycobacterium tuberculosis
SAMN09099997	SRR7069538	OTHER	MODMEDMICOXFORD	SRX4000419	Illumina MiSeq	PAIRED		OTHER	ILLUMINA	SRS3282576	SRP076676	['9099997','302362','MMMOSRA:bd579509-30b4-402e-bc67-76bff7f2680f','SRP076676','PRJNA302362','SAMN09099997','SRX4000419','MMMOSAM:bd579509-30b4-402e-bc67-76bff7f2680f','SRR7069538','SRS3282576']	2016	2018-04-26T14:21:00.000Z			GBR	Europe			Homo sapiens	3	human																					193	193751567	107681546	PRJNA302362									tuberculosis: unclassified		Mycobacterium tuberculosis
SAMN39286916	SRR27450203	WGS	MDUPHL	SRX23121734	NextSeq 550	PAIRED	RANDOM	GENOMIC	ILLUMINA	SRS20075286	SRP399923	['AUSMDU00058901','AUSMDU00058901_S192_R1_001.fastq.gz','SRX23121734','857537','PRJNA857537','SRS20075286','SRP399923','39286916','SRR27450203','SAMN39286916']	2021	2024-01-07T18:50:00.000Z			AUS	Oceania	Victoria		Homo sapiens	3	human																					659	659419144	289202041	PRJNA857537			99.43	1665269	58	lineage1.2.1.2.1	Other	['diff','tree','input','tbprofiler']	tuberculosis: unclassified		Mycobacterium tuberculosis
SAMEA9976252	ERR6865555	WGS	IMPERIAL COLLEGE LONDON	ERX6488983	Illumina HiSeq 2000	PAIRED	RANDOM	GENOMIC	ILLUMINA	ERS7654531	ERP123401	['666870','ERX6488983','ena-STUDY-IMPERIAL COLLEGE LONDON-12-08-2020-14:44:57:582-2394','ERR6865555','CA0168309','SAMEA9976252','ERP123401','CA0168309_raw_wgs','22011053','PRJEB39837','CA0168309_raw_wgs_R1R2','ERS7654531']	2009	2021-10-15T13:03:00.000Z			PER	South America	Lima		Homo sapiens	3	human																					359	359665088	151868929	PRJEB39837			99.8	1647936	56	lineage4.3.2	Sensitive	['diff','input','tbprofiler','standford','tree']	tuberculosis: unclassified		Mycobacterium tuberculosis
SAMN14344414	SRR11564451	AMPLICON	RUTGERS UNIVERSITY NEWARK	SRX8133748	Illumina MiSeq	PAIRED	PCR	GENOMIC	ILLUMINA	SRS6497187	SRP256991	['SAMN14344414','SRR11564451','PRJNA608715','2492-DA-1219','SRP256991','2492-DA-1219_S165_L001_R1_001.fastq','SRX8133748','14344414','608715','SRS6497187']		2020-04-17T19:27:00.000Z			KEN	Africa		sputum	Homo sapiens	3	human																					16	16084822	9387850	PRJNA608715									tuberculosis: unclassified		Mycobacterium tuberculosis
SAMEA115750568	ERR13291423	WGS	UNIVERSITY OF OXFORD, NUFFIELD DEPARTMENT OF MEDIC	ERX12661909	Illumina MiSeq	PAIRED	RANDOM PCR	GENOMIC	ILLUMINA	ERS20266855	ERP161058	['webin-reads-a21a3a847649','ERS20266855','PRJEB76547','41909516','ERR13291423','ERX12661909','1124794','ERP161058','a21a3a847649','b28b5ff0-515d-42d2-bc0f-19e45ec26bb9','SAMEA115750568']	2020	2024-08-24T01:49:00.000Z			USA	North America																										589	589884792	344579710	PRJEB76547								CRyPTIC_2024	tuberculosis: unclassified		Mycobacterium tuberculosis
SAMN10185847	SRR7974375	WGS	UNIVERSIDADE FEDERAL DO RIO DE JANEIRO	SRX4807280	Illumina HiSeq 2500	PAIRED	PCR	GENOMIC	ILLUMINA	SRS3885822	SRP164130	['SRR7974375','SRP164130','10185847','G04928_WGS_paired_Illumina HiSeq 2500','G04928','PRJNA494931','G04928_R1.fastq.gz','494931','SAMN10185847','SRX4807280','SRS3885822','bp0']	2006	2018-10-06T15:32:00.000Z			BRA	South America			Homo sapiens	3	human																					1065	1065770988	554304379	PRJNA494931			99.21	1688831	37	lineage1.2.2.2	MDR-TB	['diff','tbprofiler','input','tree','Menardo_2021','standford']	tuberculosis: human-adapted	L1.2.2	Mycobacterium tuberculosis
SAMEA9977050	ERR6866352	WGS	IMPERIAL COLLEGE LONDON	ERX6489780	Illumina HiSeq 2000	PAIRED	RANDOM	GENOMIC	ILLUMINA	ERS7655328	ERP123401	['LI2059209_raw_wgs_R1R2','ERS7655328','ERR6866352','LI2059209_raw_wgs','22011850','SAMEA9977050','LI2059209','ERP123401','ERX6489780','666870','ena-STUDY-IMPERIAL COLLEGE LONDON-12-08-2020-14:44:57:582-2394','PRJEB39837']	2009	2021-11-17T05:58:00.000Z			PER	South America	Lima		Homo sapiens	3	human																					371	371007906	163077172	PRJEB39837			99.69	1582560	54	lineage4.8	Other	['tbprofiler','diff','tree','standford','input']	tuberculosis: unclassified		Mycobacterium tuberculosis
SAMN37457281	SRR26112183	WGS	WADSWORTH CENTER	SRX21826045	Illumina MiSeq	PAIRED	RANDOM	GENOMIC	ILLUMINA	SRS18925653	SRP338930	['SRS18925653','37457281','766641','IDR1700000549-01-01','IDR1700000549-01-01.R1.fastq.gz','IDR1700000549','SRP338930','PRJNA766641','SAMN37457281','SRX21826045','SRR26112183']	2017	2023-09-19T16:22:00.000Z			USA	North America	New York state	sputum	Homo sapiens	3	human																					1013	1013071375	622022401	PRJNA766641									tuberculosis: unclassified		Mycobacterium tuberculosis
SAMN05919659	SRR28394111	WGS	FIND, THE FOUNDATION FOR INNOVATIVE NEW DIAGNOSTICS	SRX23998929	Illumina HiSeq 2500	PAIRED	RANDOM	GENOMIC	ILLUMINA	SRS20795500	SRP496567	['Peru4140_R1.fastq.gz','SRS20795500','PRJNA343736','SAMN05919659','5919659','WGS-Peru4140','I0005416-8','SRR28394111','343736','SRP496567','SRX23998929']	2012	2024-03-22T06:15:00.000Z		12 S 77 W	PER	South America	Lima	As reported: patient	Homo sapiens	3	human																					400	400595500	202308296	PRJNA343736			99.55	1909713	54	lineage4.1.2.1	MDR-TB	['tree','standford','input','tbprofiler','diff']	tuberculosis: unclassified		Mycobacterium tuberculosis
SAMN30950201	SRR21691142	WGS	RIVM	SRX17688619	Illumina HiSeq 2500	PAIRED	RANDOM	GENOMIC	ILLUMINA	SRS15220007	SRP399356	['30950201','PRJNA882748','SRS15220007','RIVM1486','SAMN30950201','RIVM1486.bam','SRR21691142','SRP399356','882748','SRX17688619','bp0']	2017	2022-09-23T18:09:00.000Z			NLD	Europe		As reported: diagnostic sample	Homo sapiens	3	human																					952	952204778	270178631	PRJNA882748								input	tuberculosis: unclassified		Mycobacterium tuberculosis
SAMN41389580	SRR29017102	WGS	FIND, THE FOUNDATION FOR INNOVATIVE NEW DIAGNOSTICS	SRX24543430	Illumina HiSeq 2000	PAIRED	RANDOM	GENOMIC	ILLUMINA	SRS21287954	SRP507535	['1109295','TB-IS-1044-2008-02380_S252_R1_001.fastq.gz','SAMN41389580','SRS21287954','41389580','1019C8_7F1C5143A9DF','SRP507535','SRR29017102','1019C8_7F1C5143A9DF_2008-02380','SRX24543430','PRJNA1109295']	2008	2024-05-14T09:33:00.000Z			BGD	Asia			Homo sapiens	3	human																					269	269110086	108058981	PRJNA1109295			99.42	1590736	54	lineage1.2.2.2	MDR-TB	['tbprofiler','tree','WHO_mutations_2023','input','diff']	tuberculosis: unclassified		Mycobacterium tuberculosis
SAMN31037328	SRR21726712	WGS	WADSWORTH CENTER	SRX17722647	Illumina MiSeq	PAIRED	RANDOM	GENOMIC	ILLUMINA	SRS15252670	SRP338930	['SRS15252670','IDR2000029151-01-01_S8_L001_R1_001.fastq.gz','SRR21726712','SAMN31037328','PRJNA766641','IDR2000029151','SRX17722647','SRP338930','766641','31037328']	2020	2022-09-27T12:08:00.000Z			USA	North America	New York state		Homo sapiens	3	human																					509	509281747	331443350	PRJNA766641			99.5	814898	40	lineage1.2.1.2.1	Other	['diff','tree','tbprofiler','input']	tuberculosis: unclassified		Mycobacterium tuberculosis
SAMN08906710	SRR7236259	WGS	USDA-NVSL-DBL	SRX4142578	Illumina MiSeq	PAIRED	RANDOM PCR	GENOMIC	ILLUMINA	SRS3356373	SRP149365	['SRR7236259','SRP149365','SRX4142578','SRS3356373','PRJNA449507','8906710','SAMN08906710','97-2436_S5_L001_R1_001.fastq.gz','449507','97-2436']		2018-05-30T23:32:00.000Z			MEX	North America	Queretaro		Bos taurus	3	domestic cattle																					425	425883381	300012020	PRJNA449507			99.37	583799	29	La1.8.1	Other	['input','diff','tbprofiler','tree']	tuberculosis: animal-adapted	La1	Mycobacterium bovis
SAMN08732228	SRR6855720	WGS	SAN RAFFAELE	SRX3811069	Illumina MiSeq	PAIRED	RANDOM	GENOMIC	ILLUMINA	SRS3061618	SRP128089	['SRX3811069','SRP128089','SAMN08732228','SRR6855720','BF01178152','8732228','PRJNA428596','SRS3061618','bp0','BF01178152_S11.gatk.bam','428596','BF01178152_WGS']		2018-03-20T13:09:00.000Z							Homo sapiens	3	human																					366	366096522	213856025	PRJNA428596			99.11	568352	33	lineage4.4.1.1	Sensitive	['tree','input','diff','tbprofiler']	tuberculosis: unclassified		Mycobacterium tuberculosis
SAMN43783863	SRR30679929	WGS	QMRL	SRX26098263	Illumina MiniSeq	PAIRED	RANDOM	GENOMIC	ILLUMINA	SRS22664204	SRP532987	['15MT15959_1','SRX26098263','1161723','PRJNA1161723','bp0','SRP532987','SRS22664204','SRR30679929','43783863','15MT15959_R1.fastq.gz','SAMN43783863']		2024-09-16T19:34:00.000Z			AUS	Oceania			Homo sapiens	3	human																					269	269810900	113407001	PRJNA1161723									tuberculosis: unclassified		Mycobacterium tuberculosis
SAMN15718450	SRR12380593	WGS	DIVISION OF GENOMIC MEDICINE AND INNOVATION SUPPORT	SRX8879131	NextSeq 500	SINGLE	RANDOM PCR	GENOMIC	ILLUMINA	SRS7139611	SRP275727	['SAMN15718450','MTBDR180983_S98_good_1.fastq.gz','bp0','PRJNA650561','MTBDR180983','SRS7139611','15718450','SRR12380593','650561','SRX8879131','SRP275727']	2019	2020-08-03T22:15:00.000Z		15.87 N 100.99 E	THA	Asia		sputum	Homo sapiens	3	human																					79	79039809	37367480	PRJNA650561									tuberculosis: unclassified		Mycobacterium tuberculosis
SAMN14344713	SRR11565498	AMPLICON	RUTGERS UNIVERSITY NEWARK	SRX8134863	Illumina MiSeq	PAIRED	PCR	GENOMIC	ILLUMINA	SRS6498274	SRP257019	['SAMN14344713','SRP257019','PRJNA608724','608724','SRS6498274','SRR11565498','2492-DA-1524','14344713','SRX8134863','2492-DA-1524_S86_L001_R1_001.fastq']		2020-04-17T23:33:00.000Z			KEN	Africa		sputum	Homo sapiens	3	human																					9	9544106	5320698	PRJNA608724									tuberculosis: unclassified		Mycobacterium tuberculosis
SAMN15701419	SRR12367944	WGS	DIVISION OF GENOMIC MEDICINE AND INNOVATION SUPPORT	SRX8866971	NextSeq 500	SINGLE	RANDOM PCR	GENOMIC	ILLUMINA	SRS7127939	SRP275544	['SRX8866971','MTBDR180464','SRS7127939','PRJNA650263','15701419','SAMN15701419','SRP275544','MTBDR180464_S129_good_1.fastq.gz','bp0','650263','SRR12367944']	2019	2020-08-03T05:41:00.000Z		15.87 N 100.99 E	THA	Asia		sputum	Homo sapiens	3	human																					102	102042272	45493694	PRJNA650263									tuberculosis: unclassified		Mycobacterium tuberculosis
SAMN34294129	SRR24256337	WGS	NIH / NIAID	SRX20052126	NextSeq 500	PAIRED	RANDOM	GENOMIC	ILLUMINA	SRS17387386	SRP433800	['UKR-706_lib42464_nextseq_nx0148_151bp.filtered_2nd.1.fastq.gz','34294129','958249','23797','PRJNA958249','SRS17387386','SRX20052126','SAMN34294129','SRR24256337','SRP433800','bp0']	2021	2023-04-21T18:00:00.000Z		48.3794 N 31.1656 E	UKR	Europe		sputum	Homo sapiens	3	human																					789	789664355	378260573	PRJNA958249			99.57	1413201	48	lineage2.2.1	MDR-TB	['tree','input','tbprofiler','diff']	tuberculosis: unclassified		Mycobacterium tuberculosis
SAMN41724437	SRR29440957	WGS	SAPPHE	SRX24953450	NextSeq 500	PAIRED	RANDOM	GENOMIC	ILLUMINA	SRS21657165	SRP514414	['1120504','41724437','SRS21657165','2032108293','2032108293_R1.fastq.gz','PRJNA1120504','SRR29440957','SRX24953450','SAMN41724437','SRP514414']	2020	2024-06-17T19:12:00.000Z			AUS	Oceania			Homo sapiens	3	human																					1289	1289986054	596950061	PRJNA1120504									tuberculosis: unclassified		Mycobacterium tuberculosis
SAMEA7157760	['ERR5866366','ERR5866368','ERR5866367']	WGS		['ERX5512163','ERX5512161','ERX5512162']	Illumina HiSeq 2500	PAIRED		GENOMIC	ILLUMINA	ERS4918221		['ERX5512161','ERR5866366','ERR5866368','ena-RUN-Swiss Tropical and Public Health Institute-03-05-2021-19:33:15:209-2831','ena-RUN-Swiss Tropical and Public Health Institute-03-05-2021-19:33:15:209-2832','674180','ena-RUN-Swiss Tropical and Public Health Institute-03-05-2021-19:33:15:209-2830','19047160','ERS4918221','ERX5512162','ena-STUDY-Swiss Tropical and Public Health Institute-27-07-2020-11:23:30:592-1894','PRJEB39561','ena-EXPERIMENT-Swiss Tropical and Public Health Institute-03-05-2021-19:33:15:209-2832','SAMEA7157760','G08095','SRS8943609','ERX5512163','ena-EXPERIMENT-Swiss Tropical and Public Health Institute-03-05-2021-19:33:15:209-2830','ena-EXPERIMENT-Swiss Tropical and Public Health Institute-03-05-2021-19:33:15:209-2831','ERP123095','ERR5866367']					GEO	Asia																										510	510911328	222005024	PRJEB39561			99.31	2755487	83	lineage2.2.1	MDR-TB	['diff','input','tbprofiler','R-MDR_GEO','tree']	tuberculosis: unclassified		Mycobacterium tuberculosis
SAMEA115746137	ERR13284909	WGS	UNIVERSITY OF OXFORD, NUFFIELD DEPARTMENT OF MEDIC	ERX12655335	NextSeq 500	PAIRED	RANDOM PCR	GENOMIC	ILLUMINA	ERS20256021	ERP161058	['b28b5ff0-515d-42d2-bc0f-19e45ec26bb9','41889686','ef78e2d32f07','1124794','webin-reads-ef78e2d32f07','ERR13284909','PRJEB76547','ERS20256021','ERX12655335','ERP161058','SAMEA115746137']	2020	2024-08-20T14:14:00.000Z			DEU	Europe																										1543	1543277224	671120599	PRJEB76547								CRyPTIC_2024	tuberculosis: unclassified		Mycobacterium tuberculosis
SAMN41471599	SRR29096355	WGS	FIND, THE FOUNDATION FOR INNOVATIVE NEW DIAGNOSTICS	SRX24620215	Illumina HiSeq 2000	PAIRED	RANDOM	GENOMIC	ILLUMINA	SRS21357369	SRP507535	['SAMN41471599','1503502629369T-R27725_S53_R1_001.fastq.gz','924644_C015B8A2DDB1','SRX24620215','SRS21357369','1109295','PRJNA1109295','41471599','SRP507535','924644_C015B8A2DDB1_R27725','SRR29096355']	2015	2024-05-21T10:12:00.000Z			ZAF	Africa			Homo sapiens	3	human																					405	405180300	184140042	PRJNA1109295								WHO_mutations_2023	tuberculosis: unclassified		Mycobacterium tuberculosis
SAMEA7156490	['ERR5863937','ERR5863936']	WGS		['ERX5509731','ERX5509732']	Illumina HiSeq 2500	PAIRED		GENOMIC	ILLUMINA	ERS4916953		['ERP123095','SAMEA7156490','19060805','ena-RUN-Swiss Tropical and Public Health Institute-03-05-2021-19:33:15:112-400','ERX5509732','ERS4916953','SRS8942341','G26327','PRJEB39561','ena-EXPERIMENT-Swiss Tropical and Public Health Institute-03-05-2021-19:33:15:112-400','ERX5509731','ena-RUN-Swiss Tropical and Public Health Institute-03-05-2021-19:33:15:112-401','ERR5863937','674180','ena-STUDY-Swiss Tropical and Public Health Institute-27-07-2020-11:23:30:592-1894','ERR5863936','ena-EXPERIMENT-Swiss Tropical and Public Health Institute-03-05-2021-19:33:15:112-401']					GEO	Asia																										719	719894596	304114725	PRJEB39561								['R-MDR_GEO','input']	tuberculosis: unclassified		Mycobacterium tuberculosis
SAMEA1118092	ERR2512911	WGS	PHE	ERX2532121	Illumina MiSeq	PAIRED	RANDOM	GENOMIC	ILLUMINA	ERS2397501	ERP107961	['ERP107961','SAMEA1118092','PRJEB25991','experiment.4558','ERR2512911','sample.4558','project.First_10k_genomes_study_set_4','run.4558','493034','10122038','ERS2397501','ERX2532121']		2021-10-23T15:05:00.000Z			GBR	Europe	England									S		S					S	S								226	226667168	135360042	PRJEB25991	Walker_2022		99.32	1421509	43	lineage4.1.2.1	Sensitive	['Napier_2020','tree','input','tbprofiler','diff','CRyPTIC_PHE','Walker_2022']	tuberculosis: human-adapted	L4.1.2.1	Mycobacterium tuberculosis
SAMEA112800255	['ERR11050204','ERR11050203']	WGS		['ERX10496994','ERX10496993']	NextSeq 500	PAIRED		GENOMIC	ILLUMINA	ERS14807801		['SAMEA112800255','ERR11050203','ena-EXPERIMENT-TAB-21-03-2023-10:57:59:808-106667','ERP010814','ena-EXPERIMENT-TAB-21-03-2023-10:57:59:808-106665','ERX10496994','ena-RUN-TAB-21-03-2023-10:57:59:808-106668','ena-RUN-TAB-21-03-2023-10:57:59:808-106666','21000391','ena-STUDY-FZB-22-06-2015-17:16:39:392-292','ERS14807801','ERX10496993','287903','ERR11050204','33852311','PRJEB9680']																																804	804969611	368874284	PRJEB9680			99.72	1936029	64	lineage4.8	Sensitive	['tbprofiler','diff','tree','input']	tuberculosis: unclassified		Mycobacterium tuberculosis
SAMN30543672	SRR21277687	WGS	SCHOOL OF PUBLIC HEALTH, FUDAN UNIVERSITY	SRX17287101	Illumina HiSeq 2500	PAIRED	RANDOM	GENOMIC	ILLUMINA	SRS14851781	SRP394436	['J91_R1.fastq.gz','SAMN30543672','bp0','SRS14851781','SRX17287101','J91','SRP394436','SRR21277687','PRJNA874331','30543672','874331']	2016	2022-08-28T01:08:00.000Z			CHN	Asia	Eastern China		Homo sapiens	3	human																					1332	1332053700	529017279	PRJNA874331			99.53	1860978	63	lineage4.5	Sensitive	['input','tree','tbprofiler','diff']	tuberculosis: unclassified		Mycobacterium tuberculosis
SAMN43779878	SRR30673187	WGS	FIND, THE FOUNDATION FOR INNOVATIVE NEW DIAGNOSTICS	SRX26091774	NextSeq 500	PAIRED	RANDOM	GENOMIC	ILLUMINA	SRS22658092	SRP532857	['SRR30673187','TB038040014','TB038040014_R1.fastq.gz','SRS22658092','43779878','WGS-TB038040014','PRJNA1160005','SRX26091774','SRP532857','1160005','SAMN43779878']	2021	2024-09-16T04:54:00.000Z			GEO	Asia		sputum	Homo sapiens	3	human																					366	366569189	154795547	PRJNA1160005									tuberculosis: unclassified		Mycobacterium tuberculosis
SAMEA13300209	ERR9125452	WGS	UNIVERSITY OF OXFORD, NUFFIELD DEPARTMENT OF MEDIC	ERX8668713	Illumina MiSeq	PAIRED	RANDOM	GENOMIC	ILLUMINA	ERS10903026	ERP136068	['ERS10903026','SAMEA13300209','ERP136068','ERX8668713','ERR9125452','sample.855.61a42481','project.SeqTreat_PHO1','PRJEB51436','experiment.855.3e2bee8d','run.855.1.db57f94f16cc9d979a84ac7404973044','30301277','862828']		2024-08-10T05:43:00.000Z			CAN	North America	Ontario																									429	429437820	304215719	PRJEB51436								CRyPTIC_PublicHealthOntario	tuberculosis: unclassified		Mycobacterium tuberculosis
SAMEA1904705	ERR294233	WGS	SC	ERX267566	Illumina HiSeq 2000	PAIRED	RANDOM	GENOMIC	ILLUMINA	ERS213968	ERP000276	['ERS213968','SC_RUN_9472_8#56','ERX267566','SC_EXP_9472_8#56','ERR294233','203976','S00013813-sc-2013-02-14T07:42:07Z-1561553','PRJEB2221','Mycobacterium tuberculosis pilot-sc-2010-07-26','ERP000276','2190778','SAMEA1904705']		2013-06-25T07:28:00.000Z																														445	445870400	234348148	PRJEB2221			99.29	1767159	40	lineage3	Sensitive	['tree','tbprofiler','diff','input']	tuberculosis: unclassified		Mycobacterium tuberculosis
SAMEA114303713	ERR11893471	WGS	AGRIFOOD AND BIOSCIENCES INSTITUTE	ERX11277867	Illumina MiSeq	PAIRED	PCR	GENOMIC	ILLUMINA	ERS16292915	ERP150539	['ena-RUN-TAB-25-08-2023-17:17:38:048-7200','PRJEB65421','ERP150539','SAMEA114303713','BTB_GLA_919','ERX11277867','ERR11893471','4c145ca5-9bec-4f13-b565-d365784e5168','1009581','ERS16292915','37159266','ena-EXPERIMENT-TAB-25-08-2023-17:17:38:048-7199']	2016	2023-09-01T14:27:00.000Z			GBR	Europe			Bos taurus	3	domestic cattle																					214	214586984	133990139	PRJEB65421			99.43	621107	34	La1.8.1	Other	['input','tbprofiler','tree','diff']	tuberculosis: animal-adapted	La1	Mycobacterium bovis
SAMN36849706	SRR25534563	WGS	SHANDONG PROVINCIAL HOSPITAL	SRX21263564	Illumina HiSeq 4000	PAIRED	RANDOM	GENOMIC	ILLUMINA	SRS18516641	SRP453313	['SRS18516641','bp0','1002108','SRR25534563','SAMN36849706','PRJNA1002108','SRP453313','SRX21263564','36849706','T5005.IS300_Clean.1.fastq.gz','T5005']	2016	2023-08-05T20:43:00.000Z		36.40 N 117.00 E	CHN	Asia	Shandong	As reported: phlegm	Homo sapiens	3	human																					1151	1151325600	496538646	PRJNA1002108			99.54	1846711	63	lineage2.2.1	Sensitive	['tbprofiler','tree','input','diff']	tuberculosis: human-adapted	L4	Mycobacterium tuberculosis	H37Rv
SAMEA112799518	ERR11049356	WGS	FZB	ERX10496146	NextSeq 500	PAIRED		GENOMIC	ILLUMINA	ERS14807064	ERP010814	['20004257','ERP010814','ena-RUN-TAB-21-03-2023-10:57:59:525-104972','ena-EXPERIMENT-TAB-21-03-2023-10:57:59:525-104971','SAMEA112799518','33851574','ERR11049356','ERX10496146','287903','PRJEB9680','ena-STUDY-FZB-22-06-2015-17:16:39:392-292','ERS14807064']		2023-07-20T21:03:00.000Z																														887	887464008	377666756	PRJEB9680			99.28	1710711	53	lineage4.2.2.2	Sensitive	['tbprofiler','diff','input','tree']	tuberculosis: unclassified		Mycobacterium tuberculosis
SAMN41772164	SRR29341540	WGS	FIND, THE FOUNDATION FOR INNOVATIVE NEW DIAGNOSTICS	SRX24857351	Illumina HiSeq 2000	PAIRED	RANDOM	GENOMIC	ILLUMINA	SRS21567968	SRP512858	['SRP512858','SAMN41772164','PRJNA1122079','bp0','SRX24857351','IT2330_R1.fastq.gz','SRS21567968','SRR29341540','41772164','IT2330','1122079']	2020	2024-06-11T22:47:00.000Z			EGY	Africa			Homo sapiens	3	human																					382	382614194	158344252	PRJNA1122079									tuberculosis: unclassified		Mycobacterium tuberculosis
SAMEA7549087	ERR4815727	WGS	PUBLIC HEALTH ENGLAND	ERX4685569	Illumina HiSeq 2500	PAIRED	RANDOM	GENOMIC	ILLUMINA	ERS5305739	ERP124941	['773303','SAMEA7549087','ERS5305739','sample.18547','experiment.18547','ERX4685569','ERR4815727','PRJEB41201','run.18547','project.PHE-TB','ERP124941','22468484']		2021-11-10T14:01:00.000Z			GBR	Europe																										1	1316345	707065	PRJEB41201								['input','CRyPTIC_PHE']	tuberculosis: unclassified		Mycobacterium tuberculosis
SAMN05710517	SRR4119596	WGS	MODMEDMICOXFORD	SRX2100431	Illumina HiSeq 2500	PAIRED	RANDOM	GENOMIC	ILLUMINA	SRS1665316	SRP082998	['SRS1665316','MMMOSAM:0ec543f1-cf2e-4000-bb63-33a8346825c5','PRJNA324238','SAMN05710517','SRX2100431','MMMOSRA:0ec543f1-cf2e-4000-bb63-33a8346825c5','324238','SRR4119596','SRP082998','5710517']		2016-09-02T13:57:00.000Z			GBR	Europe			Homo sapiens	3	human																					219	219742933	68243782	PRJNA324238									NTM: avium complex		Mycobacterium intracellulare subsp. chimaera
SAMN03246417	SRR1723682	WGS	INSTITUTE OF PATHOGEN BIOLOGY, CAMS&PUMC	SRX816937	Illumina Genome Analyzer IIx	SINGLE	RANDOM	GENOMIC	ILLUMINA	SRS797166	SRP051327	['07MDR03292.fastq.bz2','SAMN03246417','SRX816937','07MDR03292','268900','PRJNA268900','SRS797166','SRR1723682','07MDR03292 WGS','3246417','SRP051327']	2007	2015-01-13T00:19:00.000Z			CHN	Asia	Hebei	sputum	Homo sapiens	3	human																					312	312746904	215623442	PRJNA268900								['Nimmo_2024','Napier_2020']	tuberculosis: human-adapted	L2.2.1.1	Mycobacterium tuberculosis
SAMEA6064344	ERR3610847	WGA	MEDGENOME LABS LTD	ERX3606354	HiSeq X Ten	PAIRED		GENOMIC	ILLUMINA	ERS3865466	ERP117465	['ERP117465','614203','ena-EXPERIMENT-MedGenome Labs Ltd-23-10-2019-09:02:09:540-10','MHSP9','ena-RUN-MedGenome Labs Ltd-23-10-2019-09:02:09:540-10','ERX3606354','ERR3610847','ena-STUDY-MedGenome Labs Ltd-24-09-2019-07:40:59:118-182','SAMEA6064344','14364729','ERS3865466','PRJEB34541']	2018	2020-12-22T12:29:00.000Z			IND	Asia	Mumbai	sputum	Homo sapiens	3	human																					4202	4202319600	1753477365	PRJEB34541								input	tuberculosis: human-adapted	L4	Mycobacterium tuberculosis	H37Rv
SAMN05710433	SRR4067932	WGS	MODMEDMICOXFORD	SRX2054892	Illumina MiSeq	PAIRED	RANDOM	GENOMIC	ILLUMINA	SRS1646963	SRP082998	['PRJNA324238','SRR4067932','MMMOSRA:6ecb408e-9218-4166-80f3-077e7a642994','SRX2054892','324238','SRP082998','SRS1646963','5710433','MMMOSAM:6ecb408e-9218-4166-80f3-077e7a642994','SAMN05710433']		2016-08-26T07:23:00.000Z			GBR	Europe			Homo sapiens	3	human																					220	220286754	133131225	PRJNA324238									NTM: avium complex		Mycobacterium intracellulare subsp. chimaera
SAMEA3516070	ERR990556	WGS	INSTITUTE OF TROPICAL MEDICINE	ERX1071735	Illumina HiSeq 2000	PAIRED	RANDOM	GENOMIC	ILLUMINA	ERS823219	ERP011841	['PRJEB10577','ERS823219','ERR990556','4245898','ena-EXPERIMENT-Institute of Tropical Medicine-27-08-2015-14:16:15:064-26','ena-STUDY-Institute of Tropical Medicine-27-08-2015-14:16:21:278-178','ERP011841','ena-RUN-Institute of Tropical Medicine-27-08-2015-14:16:15:064-26','ERX1071735','SPT_BLD_UG56','SAMEA3516070','301417']		2015-12-02T15:14:00.000Z			UGA	Africa																										630	630502362	421598892	PRJEB10577			99.81	1711306	32	lineage4.4.1.1	Sensitive	['tree','input','tbprofiler','diff']	tuberculosis: unclassified		Mycobacterium tuberculosis
SAMN40655378	SRR28498428	WGS	NIAID TB PORTALS PROGRAM	SRX24100562	NextSeq 2000	PAIRED	RANDOM	GENOMIC	ILLUMINA	SRS20888971	SRP498669	['64227','SAMN40655378','SRP498669','1074788','TBPO-5650_lib60782_nextseq_ny0111_151bp.filtered_2_bwa.1.fastq.gz','SRS20888971','40655378','SRX24100562','SRR28498428','PRJNA1074788']	2021	2024-03-29T15:53:00.000Z		47.4116 N 28.3699 E	MDA	Europe		sputum	Homo sapiens	3	human																					580	580687332	228017802	PRJNA1074788			99.48	1099489	37	lineage2.2.1	Sensitive	['tree','tbprofiler','diff','input']	tuberculosis: unclassified		Mycobacterium tuberculosis
SAMN15348124	SRR12080291	WGS	UPPSALA UNIVERSITY	SRX8607508	Illumina HiSeq 2000	PAIRED	RANDOM	GENOMIC	ILLUMINA	SRS6897434	SRP268581	['SRS6897434','SRR12080291','SAMN15348124','PRJNA641253','641253','15348124','SRP268581','SRX8607508','FCC2CYVACXX_L3_wHAIPI013384-25_1.fq.gz','S93/021 (pop)']	1993	2020-06-24T08:36:00.000Z			SWE	Europe	Stockholm	lung	Homo sapiens	3	human																					329	329385420	258767863	PRJNA641253			75.14	1132253	23	lineage2.2.1	MDR-TB	['input','tbprofiler','intrapatient_nineyears','tree','diff']	tuberculosis: unclassified		Mycobacterium tuberculosis
SAMN31673907	SRR22249814	WGS	INSTITUTE OF CLINICAL PATHOLOGY AND MEDICAL RESEARCH	SRX18226546	NextSeq 500	PAIRED	RANDOM	GENOMIC	ILLUMINA	SRS15722894	SRP407089	['31673907','SRP407089','bp0','SAMN31673907','20-002-0323','20-002-0323_1.fastq.gz','PRJNA899911','SRS15722894','SRR22249814','SRX18226546','899911']	2020	2022-11-09T19:19:00.000Z			AUS	Oceania	NSW		Homo sapiens	3	human																					524	524146289	224039831	PRJNA899911			99.31	1901065	59	lineage3	Sensitive	['tree','tbprofiler','input','diff']	tuberculosis: unclassified		Mycobacterium tuberculosis
SAMN18118335	SRR13837928	WGS	UNIVERISTY OF ANTWERP	SRX10216189	Illumina HiSeq 2500	PAIRED		GENOMIC	ILLUMINA	SRS8360937	SRP308980	['SAMN18118335','PRJNA706121','706121','ID1325417557','18118335','bp0','COV50-FASTA2-MCOV50-CONTMabs-CPER4-SEED1325417557','SRR13837928','STUDYCOV50-FASTA2-MCOV50-CONTMabs-CPER4-SEED1325417557.R1.fastq.gz','SRS8360937','SRP308980','SRX10216189']	2021	2021-03-03T03:57:00.000Z						simulated/in silico																								229	229765500	121346831	PRJNA706121								['laboratory_synthetic','denylist','input']	tuberculosis: human-adapted	L4	Mycobacterium tuberculosis	H37Rv
SAMN38644652	SRR27048514	WGS	FIOCRUZ	SRX22738207	NextSeq 500	PAIRED		GENOMIC	ILLUMINA	SRS19726721	SRP475706	['SRP475706','SRS19726721','KAN-C02468_lib11415_nextseq_n0153_151bp_R1.fastq.gz','PRJNA1048499','SAMN38644652','SRR27048514','bp0','SRX22738207','C02468','38644652','KAN-C02468','1048499']	1988	2023-12-04T17:00:00.000Z			BEL	Europe		sputum	Homo sapiens	3	human																					849	849547640	390690651	PRJNA1048499									NTM: unclassified		Mycobacterium kansasi
SAMN08215357	SRR6397998	WGS	BC CENTRE FOR DISEASE CONTROL PUBLIC HEALTH LABORATORY	SRX3491240	HiSeq X Ten	PAIRED	RANDOM	GENOMIC	ILLUMINA	SRS2775119	SRP119652	['SAMN08215357','8215357','PRJNA413593','SRR6397998','BC12-Mtb326','413593','SRX3491240','SRP119652','BC12-Mtb326_2.fastq.gz','SRS2775119']	2012	2017-12-21T12:06:00.000Z		49.15 N 123.7 W	CAN	North America	British Columbia		Homo sapiens	3	human					S		S					S	S	S							805	805152250	400926948	PRJNA413593	CRyPTIC_WHO2021_PMC7612554		99.56	1794284	51	lineage4.1.1.1	HR-TB	['Walker_2022','input','Napier_2020','tbprofiler','diff','tree']	tuberculosis: human-adapted	L4	Mycobacterium tuberculosis
SAMN41154877	SRR28868901	WGS	MDUPHL	SRX24428150	NextSeq 500	PAIRED	RANDOM	GENOMIC	ILLUMINA	SRS21182721	SRP399923	['SRS21182721','857537','PRJNA857537','AUSMDU00092395_S71_R1_001.fastq.gz','SAMN41154877','41154877','SRR28868901','SRX24428150','AUSMDU00092395','SRP399923']	2023	2024-05-01T23:04:00.000Z			AUS	Oceania	Victoria		Homo sapiens	3	human																					554	554731926	247323180	PRJNA857537			99.29	1573620	53	lineage1.1.2	MDR-TB	['input','tbprofiler','diff','tree']	tuberculosis: unclassified		Mycobacterium tuberculosis
SAMN06855969	SRR5657371	WGS	UNIVERSIDAD AUTONOMA DE BAJA CALIFORNIA	SRX2894073	Illumina MiSeq	PAIRED		GENOMIC	ILLUMINA	SRS2261627	SRP108793	['SRX2894073','15-5632_bTB','SRR5657371','PRJNA384996','15-5632_S47_L001_R2_001.fastq','Dairy_cow_54','384996','SRS2261627','6855969','SAMN06855969','SRP108793']	2015	2017-06-08T11:26:00.000Z		31.5196 N 116.3598 W	MEX	North America	Baja California,Ensenada	lung	Bos taurus	2	domestic cattle																					491	491647331	319047513	PRJNA384996			99.45	1202628	62	La1.8.1	Other	['input','diff','tbprofiler','Napier_2020','tree']	tuberculosis: animal-adapted	La1	Mycobacterium bovis
SAMN07658448	SRR6045439	WGS	MODMEDMICOXFORD	SRX3192427	Illumina MiSeq	PAIRED	RANDOM	GENOMIC	ILLUMINA	SRS2519313	SRP117784	['SRP117784','MMMOSAM:d6f55e16-cf8b-4572-88a9-f4c7704d9023','MMMOSRA:d6f55e16-cf8b-4572-88a9-f4c7704d9023','SRX3192427','PRJNA401515','401515','SRS2519313','7658448','SRR6045439','SAMN07658448']	2016	2017-10-27T16:36:00.000Z			GBR	Europe	Oxford		Homo sapiens	3	human																					0	576482	447023	PRJNA401515								input	tuberculosis: unclassified		Mycobacterium tuberculosis
SAMEA7156543	['ERR5864035','ERR5864036','ERR5864034']	WGS		['ERX5509830','ERX5509831','ERX5509829']	Illumina HiSeq 2500	PAIRED		GENOMIC	ILLUMINA	ERS4917006		['ERS4917006','ERX5509830','ena-EXPERIMENT-Swiss Tropical and Public Health Institute-03-05-2021-19:33:15:116-499','ena-RUN-Swiss Tropical and Public Health Institute-03-05-2021-19:33:15:116-499','ena-RUN-Swiss Tropical and Public Health Institute-03-05-2021-19:33:15:116-500','ERR5864036','ena-EXPERIMENT-Swiss Tropical and Public Health Institute-03-05-2021-19:33:15:116-498','SRS8942394','19060856','ena-STUDY-Swiss Tropical and Public Health Institute-27-07-2020-11:23:30:592-1894','ERP123095','ERR5864034','ena-EXPERIMENT-Swiss Tropical and Public Health Institute-03-05-2021-19:33:15:116-500','ERX5509829','ena-RUN-Swiss Tropical and Public Health Institute-03-05-2021-19:33:15:116-498','ERX5509831','SAMEA7156543','674180','PRJEB39561','ERR5864035','G07861']					GEO	Asia																										708	709110240	371739135	PRJEB39561								['input','R-MDR_GEO']	tuberculosis: unclassified		Mycobacterium tuberculosis
SAMN14971222	SRR12355084	AMPLICON	GENOSCREEN	SRX8854497	Illumina MiSeq	PAIRED	PCR	GENOMIC	ILLUMINA	SRS7116171	SRP274381	['13MY1372_deeplex_TCCTGAGC-GTAAGGAG_L001_R1_001.fastq.gz','14971222','Deeplex316','SRR12355084','PRJNA649788','SRP274381','SAMN14971222','SRS7116171','649788','bp0','13MY1372','SRX8854497']		2020-07-30T16:46:00.000Z							Homo sapiens	3	human																					40	40022700	24617602	PRJNA649788									tuberculosis: unclassified		Mycobacterium tuberculosis
SAMN06055452	SRR5073713	WGS	UNIVERSITY OF MELBOURNE	SRX2392803	Illumina HiSeq 2500	PAIRED	RANDOM	GENOMIC	ILLUMINA	SRS1834256	SRP094134	['HCMC1055','SRS1834256','PRJNA355614','SRR5073713','bp0','SRX2392803','02MTB0776_S5_L001_1.fastq.gz','6055452','SAMN06055452','SRP094134','355614']	2009-11	2016-12-02T18:49:00.000Z		10.82 N 106.63 E	VNM	Asia	Ho Chi Minh City	sputum	Homo sapiens	3	human																					486	486953663	236665240	PRJNA355614			99.48	1417681	48	lineage2.2.1	Sensitive	['input','Napier_2020','tree','tbprofiler','diff','Menardo_2021']	tuberculosis: human-adapted	L2.2.1	Mycobacterium tuberculosis
SAMN14344104	SRR11564942	AMPLICON	RUTGERS UNIVERSITY NEWARK	SRX8133852	Illumina MiSeq	PAIRED	PCR	GENOMIC	ILLUMINA	SRS6497292	SRP256991	['SRS6497292','608715','SRR11564942','14344104','SAMN14344104','2492-DA-0906','PRJNA608715','SRP256991','SRX8133852','2492-DA-0906_S44_L001_R1_001.fastq']		2020-04-17T19:30:00.000Z			GHA	Africa		sputum	Homo sapiens	3	human																					20	20271448	8343398	PRJNA608715									tuberculosis: unclassified		Mycobacterium tuberculosis
SAMEA114439564	ERR12078769	WGS	LONDON SCHOOL OF HYGIENE AND TROPICAL MEDICINE	ERX11461136	Sequel II	SINGLE		GENOMIC	PACBIO_SMRT	ERS16427351	ERP151427	['PRJEB66362','SAMEA114439564','ena-RUN-TAB-26-09-2023-20:28:00:177-68194','ERP151427','ERX11461136','1023149','ena-EXPERIMENT-TAB-26-09-2023-20:28:00:176-68193','0dc961d5-e42b-46fe-9581-f16e41deaf74','37656510','ERS16427351','WMU002','ERR12078769']	2004	2023-10-29T08:25:00.000Z			MWI	Africa		sputum																								2376	2376645045	622076686	PRJEB66362									tuberculosis: unclassified		Mycobacterium tuberculosis
SAMN07659577	SRR6045129	WGS	MODMEDMICOXFORD	SRX3192227	Illumina MiSeq	PAIRED	RANDOM	GENOMIC	ILLUMINA	SRS2520952	SRP117784	['SRP117784','SRX3192227','SRS2520952','MMMOSAM:68ccdd53-f9d6-476a-9ebe-a0722e97375f','7659577','PRJNA401515','401515','MMMOSRA:68ccdd53-f9d6-476a-9ebe-a0722e97375f','SRR6045129','SAMN07659577']	2016	2017-10-27T16:25:00.000Z			GBR	Europe	Oxford		Homo sapiens	3	human																					436	436712278	299453512	PRJNA401515									NTM: avium complex		Mycobacterium intracellulare
SAMEA3558778	ERR1035245	WGS	LSHTM	ERX1114043	Illumina MiSeq	PAIRED		GENOMIC	ILLUMINA	ERS865927	ERP011639	['ERS865927','ERP011639','ERR1035245','297845','ena-STUDY-LSHTM-18-08-2015-18:02:02:463-104','ena-EXPERIMENT-LSHTM-25-09-2015-14:04:49:464-670','4155074','PRJEB10385','ERX1114043','SAMEA3558778','mtb670','ena-RUN-LSHTM-25-09-2015-14:04:49:464-670']		2015-12-10T04:27:00.000Z			PRT	Europe						R	R			R	R	R		S	S	S	R	R	R							1257	1257484542	858321169	PRJEB10385	Coll_2018		99.42	840323	19	lineage2.2.1	MDR-TB	['Napier_2020','input','diff','tree','tbprofiler','Coll_2018']	tuberculosis: human-adapted	L2.2.1	Mycobacterium tuberculosis
SAMN08214940	SRR6397469	WGS	BC CENTRE FOR DISEASE CONTROL PUBLIC HEALTH LABORATORY	SRX3490689	HiSeq X Ten	PAIRED	RANDOM	GENOMIC	ILLUMINA	SRS2774574	SRP119652	['SRX3490689','BC07-Mtb012','SRR6397469','413593','SRS2774574','SRP119652','BC07-Mtb012_2.fastq.gz','SAMN08214940','8214940','PRJNA413593']	2007	2017-12-24T02:42:00.000Z		49.15 N 123.7 W	CAN	North America	British Columbia		Homo sapiens	3	human					S		S						S	S							799	799455000	378621302	PRJNA413593	CRyPTIC_WHO2021_PMC7612554		99.17	1813566	50	lineage4.2.1.1	Sensitive	['Napier_2020','tbprofiler','diff','input','Walker_2022','tree']	tuberculosis: human-adapted	L4	Mycobacterium tuberculosis
SAMEA104362363	ERR2184522	WGS	UNIVERSIDAD PERUANA CAYETANO HEREDIA, PERU	ERX2240689	Illumina HiSeq 4000	PAIRED	RANDOM	GENOMIC	ILLUMINA	ERS1987341	ERP104985	['PRJEB23245','sample.810','SAMEA104362363','project.Peru-set1-Tandem','12061753','experiment.810','ERR2184522','ERS1987341','ERX2240689','run.810','548708','ERP104985']		2021-10-17T08:40:00.000Z			PER	South America						S				S	S	S	S	S				S		S	S	S	S	S	S	562	562265100	241865736	PRJEB23245	['CRyPTIC_reuse_table','Walker_2022']		99.61	1719936	60	lineage2.2.1	Sensitive	['input','CRyPTIC_reuse_table','CRyPTIC_UPCH','Walker_2022','tbprofiler','tree','diff']	tuberculosis: unclassified		Mycobacterium tuberculosis
SAMEA7546307	ERR4812802	WGS	UNIVERSIDAD PERUANA CAYETANO HEREDIA	ERX4682792	Illumina NovaSeq 6000	PAIRED	RANDOM	GENOMIC	ILLUMINA	ERS5302962	ERP124939	['22465695','experiment.28655','project.Peru_Wellcome','773301','run.28655','sample.28655','ERX4682792','SAMEA7546307','PRJEB41199','ERP124939','ERR4812802','ERS5302962']	2014	2021-11-10T08:54:00.000Z			PER	South America						S	S			S	S	R	S	S				R	R	S	S	S	S	S	R	393	393892560	127120527	PRJEB41199	['CRyPTIC_reuse_table','Walker_2022']		99.21	1446414	53	lineage4.1.2.1	MDR-TB	['diff','input','tbprofiler','CRyPTIC_UPCH','Walker_2022','standford','CRyPTIC_reuse_table','tree']	tuberculosis: unclassified		Mycobacterium tuberculosis
SAMEA1119683	ERR2514502	WGS	PHE	ERX2533712	Illumina MiSeq	PAIRED	RANDOM	GENOMIC	ILLUMINA	ERS2399092	ERP107961	['run.6555','ERS2399092','project.First_10k_genomes_study_set_4','experiment.6555','493034','ERX2533712','ERR2514502','10123629','SAMEA1119683','sample.6555','ERP107961','PRJEB25991']		2021-10-23T17:09:00.000Z			GBR	Europe	England									S		S					S	S								328	328723003	195738271	PRJEB25991	Walker_2022		99.57	1990850	61	lineage4.1.1	Sensitive	['tree','Napier_2020','Walker_2022','CRyPTIC_PHE','input','diff','tbprofiler']	tuberculosis: human-adapted	L4.1.1	Mycobacterium tuberculosis
SAMN18642251	SRR14160054	WGS	UNIVERSITY OF WISCONSIN-MADISON	SRX10528569	Illumina HiSeq 2000	PAIRED	RANDOM	GENOMIC	ILLUMINA	SRS8652081	SRP313707	['31-12_1.fastq','18642251','SRP313707','bp0','31-12','SAMN18642251','SRR14160054','SRS8652081','720149','PRJNA720149','SRX10528569']		2021-04-07T04:16:00.000Z							Homo sapiens	3	human																					1309	1309559882	665290035	PRJNA720149								['laboratory_biofilm','input']	tuberculosis: unclassified		Mycobacterium tuberculosis
SAMEA1118398	ERR2513217	WGS	PHE	ERX2532427	Illumina MiSeq	PAIRED	RANDOM	GENOMIC	ILLUMINA	ERS2397807	ERP107961	['ERR2513217','run.4941','SAMEA1118398','ERS2397807','ERX2532427','PRJEB25991','10122344','ERP107961','project.First_10k_genomes_study_set_4','experiment.4941','sample.4941','493034']		2021-10-23T15:07:00.000Z			GBR	Europe	England									S		S					S	S								102	102285303	68095871	PRJEB25991	Walker_2022							['input','Walker_2022','CRyPTIC_PHE']	tuberculosis: unclassified		Mycobacterium tuberculosis
SAMN34294286	SRR24256199	WGS	NIH / NIAID	SRX20052264	NextSeq 500	PAIRED	RANDOM	GENOMIC	ILLUMINA	SRS17387524	SRP433800	['SRS17387524','SRR24256199','958249','SRP433800','SAMN34294286','SRX20052264','bp0','PRJNA958249','29510','34294286','TBPO-2678_lib47250_nextseq_nx0204_151bp.filtered_2nd.1.fastq.gz']	2021	2023-04-21T18:00:00.000Z		48.3794 N 31.1656 E	UKR	Europe		sputum	Homo sapiens	3	human																					707	707952546	332700441	PRJNA958249			99.33	1509549	51	lineage4.2.1	Sensitive	['input','tbprofiler','diff','tree']	tuberculosis: unclassified		Mycobacterium tuberculosis
SAMN06045511	SRR5043024	WGS	UNIVERSITY OF CALIFORNIA, SAN DIEGO	SRX2366107	Illumina HiSeq 2000	PAIRED	RANDOM	GENOMIC	ILLUMINA	SRS1812372	SRP092618	['SAMN06045511','SRX2366107','SRS1812372','6045511','myc27','SRR5043024','myc27_ATGTCA_L008_R1_001.fastq.gz','351843','PRJNA351843','SRP092618']	2002	2016-11-21T16:08:00.000Z			USA	North America	San Diego CA																									1020	1020959400	620929508	PRJNA351843									NTM: avium complex		Mycobacterium avium
SAMN14481352	SRR11444123	WGS	NOGUCHI MEMORIAL INSTITUTE FOR MEDICAL RESEARCH - UNIVERSITY OF GHANA	SRX8021991	Illumina HiSeq 2500	PAIRED	RANDOM	GENOMIC	ILLUMINA	SRS6394857	SRP254440	['G33049.R1.fastq.gz','SRR11444123','SRS6394857','TBNm 3000','bp0','SRX8021991','14481352','SAMN14481352','616081','G33049','PRJNA616081','SRP254440']	2014	2020-03-29T09:55:00.000Z		10.52 N 0.36 W	GHA	Africa			Homo sapiens	3	human																					771	771333566	435814012	PRJNA616081								input	tuberculosis: unclassified		Mycobacterium tuberculosis
SAMN37457543	SRR26112496	WGS	WADSWORTH CENTER	SRX21826419	Illumina MiSeq	PAIRED	RANDOM	GENOMIC	ILLUMINA	SRS18926027	SRP338930	['SRX21826419','IDR2100059327-01-01.R1.fastq.gz','PRJNA766641','SRP338930','SAMN37457543','SRR26112496','IDR2100059327-01-01','SRS18926027','IDR2100059327','766641','37457543']	2021	2023-09-19T16:22:00.000Z			USA	North America	New York state	sputum	Homo sapiens	3	human																					889	889822287	495829500	PRJNA766641									tuberculosis: unclassified		Mycobacterium tuberculosis
SAMN14343934	SRR11565022	AMPLICON	RUTGERS UNIVERSITY NEWARK	SRX8134255	Illumina MiSeq	PAIRED	PCR	GENOMIC	ILLUMINA	SRS6497693	SRP256991	['14343934','608715','2492-DA-0722','SAMN14343934','SRP256991','PRJNA608715','SRX8134255','SRS6497693','2492-DA-0722_S52_L001_R1_001.fastq','SRR11565022']		2020-04-17T19:31:00.000Z			GHA	Africa		sputum	Homo sapiens	3	human																					23	23723610	10173970	PRJNA608715									tuberculosis: unclassified		Mycobacterium tuberculosis
SAMN36849676	SRR25534139	WGS	SHANDONG PROVINCIAL HOSPITAL	SRX21263529	Illumina HiSeq 4000	PAIRED	RANDOM	GENOMIC	ILLUMINA	SRS18516606	SRP453313	['1002108','SAMN36849676','T395.IS300_Clean.1.fastq.gz','SRX21263529','SRP453313','bp0','T395','PRJNA1002108','SRS18516606','SRR25534139','36849676']	2016	2023-08-05T20:41:00.000Z		36.40 N 117.00 E	CHN	Asia	Shandong	As reported: phlegm	Homo sapiens	3	human																					1146	1146130500	468944454	PRJNA1002108			99.56	1861669	63	lineage2.2.1	Sensitive	['tbprofiler','input','diff','tree']	tuberculosis: human-adapted	L4	Mycobacterium tuberculosis	H37Rv
SAMEA9069747	ERR5987199	WGS	Swiss-TPH	ERX5626957	Illumina HiSeq 2500	PAIRED	RANDOM	GENOMIC	ILLUMINA	ERS6798056	ERP129488	['ERP129488','PRJEB45389','ERR5987199','ERX5626957','737713','WGS RR-TB Khayelitsha','G32644_1','SAMEA9069747','19794899','ERS6798056']		2021-06-29T00:52:00.000Z			ZAF	Africa						S				S	S												S			759	759152360	409368692	PRJEB45389	CRyPTIC_WHO2021_PMC7612554							['input','Walker_2022','R-RR_HIVcoinf_ZAF']	tuberculosis: unclassified		Mycobacterium tuberculosis
SAMN08629022	SRR6797760	WGS	SAN RAFFAELE	SRX3756533	Illumina HiSeq 2500	PAIRED	RANDOM	GENOMIC	ILLUMINA	SRS3012227	SRP128089	['8629022','131690_WGS','SRP128089','428596','131690','bp0','131690_210916_BGD_210916_100.gatk.bam','SRS3012227','SAMN08629022','SRR6797760','PRJNA428596','SRX3756533']		2018-03-02T06:33:00.000Z			BGD	Asia			Homo sapiens	3	human					S		S		S				S	S				S			145	145184672	60850080	PRJNA428596	CRyPTIC_WHO2021_PMC7612554		99.36	1192097	26	lineage2.2.1	Sensitive	['diff','tree','Walker_2022','input','tbprofiler']	tuberculosis: unclassified		Mycobacterium tuberculosis
SAMN21616530	SRR16058315	WGS	PUBLIC HEALTH ONTARIO	SRX12345029	Illumina MiSeq	PAIRED	RANDOM	GENOMIC	ILLUMINA	SRS10317409	SRP338617	['SRP338617','PRJNA766079','SAMN21616530','bp0','21616530','SRX12345029','2017-609_R1.fastq.gz','SRR16058315','766079','SRS10317409','2017-609']	2017	2021-09-24T21:51:00.000Z			CAN	North America	Ontario		Homo sapiens	3	human					S		S					S	S								542	542475200	334410486	PRJNA766079	CRyPTIC_WHO2021_PMC7612554		99.55	1571621	54	lineage3	Sensitive	['tbprofiler','diff','tree','Walker_2022','input']	tuberculosis: unclassified		Mycobacterium tuberculosis
SAMN31031315	SRR21733218	WGS	MDUPHL	SRX17729012	NextSeq 500	PAIRED	RANDOM	GENOMIC	ILLUMINA	SRS15258470	SRP399923	['SRR21733218','SRX17729012','SRP399923','AUSMDU00044536_S81_R1_001.fastq.gz','AUSMDU00044536','SAMN31031315','SRS15258470','857537','31031315','PRJNA857537']	2019	2022-09-28T00:56:00.000Z			AUS	Oceania	Victoria		Homo sapiens	3	human																					838	838505154	374485489	PRJNA857537			99.64	1568727	54	lineage4.8	Sensitive	['diff','input','tbprofiler','tree']	tuberculosis: unclassified		Mycobacterium tuberculosis
SAMEA4809093	ERR3797028	WGS	WELLCOME SANGER INSTITUTE	ERX3798995	HiSeq X Ten	PAIRED	RANDOM	GENOMIC	ILLUMINA	ERS2628999	ERP021867	['ERS2628999','480613','ERP021867','SC_RUN_27059_8#26','ERX3798995','ERR3797028','13789034','PRJEB19799','SAMEA4809093','54fab174-7dd7-11e8-bf2a-3c4a9275d6c8','Exploring_the_richness_of_Mycobacterium_bovis_strain_diversity-sc-4667','SC_EXP_27059_8#26']		2020-01-15T13:04:00.000Z			GBR	Europe																										511	511395324	220215036	PRJEB19799								['bovis_GBR','input']	tuberculosis: animal-adapted	La1	Mycobacterium bovis
SAMN41787280	SRR29358137	WGS	NATIONAL REFERENCE CENTER FOR MYCOBACTERIA, PITIE-SALPETRIERE HOSPITAL IN AH-HP.SORBONNE UNIVERSITY	SRX24872965	Illumina MiSeq	PAIRED		GENOMIC	ILLUMINA	SRS21582426	SRP513170	['SRX24872965','41787280','1122541','SRS21582426','PSL_2108038389','bp0','PRJNA1122541','SRP513170','SRR29358137','seq18','2108038389_R1.fastq.gz','SAMN41787280']	2021-08	2024-06-11T11:06:00.000Z						As reported: Spat	Homo sapiens	3	human																					1341	1341689077	353163591	PRJNA1122541									tuberculosis: unclassified		Mycobacterium tuberculosis
SAMN42233871	SRR29681323	WGS	NIAID TB PORTALS PROGRAM	SRX25184586	NextSeq 2000	PAIRED	RANDOM	GENOMIC	ILLUMINA	SRS21873989	SRP515897	['SRS21873989','SRP515897','SRR29681323','SRX25184586','TBPO-7168_lib64324_nextseq_ny0130_151bp.filtered_2_bwa.1.fastq.gz','42233871','PRJNA1074785','SAMN42233871','65979','1074785']	2022	2024-07-02T15:08:00.000Z		48.3794 N 31.1656 E	UKR	Europe		sputum	Homo sapiens	3	human																					454	454086403	169922749	PRJNA1074785									tuberculosis: unclassified		Mycobacterium tuberculosis
SAMEA12854497	ERR11245510	WGS	SWISS TROPICAL AND PUBLIC HEALTH INSTITUTE	ERX10653714	Illumina NovaSeq 6000	SINGLE	RANDOM	GENOMIC	ILLUMINA	ERS10461386	ERP135175	['ERS10461386','930268','ERX10653714','ena-EXPERIMENT-TAB-17-04-2023-19:57:14:627-7117','PRJEB50582','SAMEA12854497','8cc6b8bd-130a-4c76-a0b2-3197bafe5cc6','G43737','34308065','ERP135175','ena-RUN-TAB-17-04-2023-19:57:14:627-7118','ERR11245510']	2015	2023-07-27T11:28:00.000Z			GEO	Asia		sputum																								343	343550894	121725264	PRJEB50582									tuberculosis: unclassified		Mycobacterium tuberculosis
SAMN08379949	SRR6484921	WGS	SAN RAFFAELE	SRX3574882	NextSeq 500	PAIRED	RANDOM	GENOMIC	ILLUMINA	SRS2844826	SRP128089	['11612-13_lib4507_nextseq_n0031_151bp.gatk.bam','PRJNA428596','11612-13','SRS2844826','bp0','11612-13_WGS','8379949','SRX3574882','SAMN08379949','SRP128089','SRR6484921','428596']		2018-01-19T13:00:00.000Z							Homo sapiens	3	human																					557	557120367	297240737	PRJNA428596			99.74	1133084	24	lineage4.8	Sensitive	['diff','tree','tbprofiler','input']	tuberculosis: unclassified		Mycobacterium tuberculosis
SAMN30158167	SRR20970001	WGS	CENTRE FOR TUBERCULOSIS CONTROL OF GUANGDONG PROVINCE	SRX16987730	Illumina NovaSeq 6000	PAIRED	RANDOM	GENOMIC	ILLUMINA	SRS14573494	SRP390552	['bp0','30158167','SRS14573494','D20003396a','SAMN30158167','866200','D20003396a.realigned.bam','SRR20970001','gdtb_329','SRP390552','PRJNA866200','SRX16987730']	2018	2022-08-08T18:40:00.000Z		23.08 N 113.14 E	CHN	Asia	Guangdong	sputum	Homo sapiens	3	human																					1065	1065919628	115786795	PRJNA866200			99.35	1783086	63	lineage4.4.2	Other	['tree','diff','input','tbprofiler']	tuberculosis: unclassified		Mycobacterium tuberculosis
SAMEA7280215	ERR4553473	WGS	INSTITUTE OF TROPICAL MEDICINE	ERX4489843	Illumina HiSeq 2500	PAIRED	RANDOM	GENOMIC	ILLUMINA	ERS5040816	ERP123102	['SAMEA7280215','ERP123102','ERR4553473','ITM2006-00339','660147','15937262','PRJEB39569','ERS5040816','ena-STUDY-Institute of tropical medicine-27-07-2020-14:37:16:152-1905','ERX4489843','ena-RUN-Institute of tropical medicine-28-08-2020-16:29:08:348-71','ena-EXPERIMENT-Institute of tropical medicine-28-08-2020-16:29:08:348-71']	2006	2020-08-29T18:38:00.000Z			BGD	Asia		sputum	Homo sapiens	3	human																					147	147818732	64908745	PRJEB39569			99.54	886649	31	lineage1.1.3	MDR-TB	['tree','input','diff','tbprofiler']	tuberculosis: unclassified		Mycobacterium tuberculosis
SAMEA2297205	ERR400381	WGS	UNIVERISTY OF OXFORD	ERX366742	Illumina MiSeq	PAIRED	RANDOM	GENOMIC	ILLUMINA	ERS389592	ERP004535	['2672315','239974','ERS389592','ERX366742','SAMEA2297205','ERR400381','C00018808','ena-RUN-UNIVERISTY OF OXFORD-06-01-2014-14:22:05:301-76','ena-EXPERIMENT-UNIVERISTY OF OXFORD-06-01-2014-14:22:05:301-76','ERP004535','PRJEB5162','ena-STUDY-UNIVERISTY OF OXFORD-06-01-2014-09:52:10:595-284']		2014-03-05T13:45:00.000Z			GBR	Europe	Oxfordshire																									143	143430068	66840928	PRJEB5162			99.13	775373	23	lineage1.1.3.1	Other	['WGS_2007-12_Oxfordshire_GBR','Menardo_2021','Napier_2020','diff','input','tbprofiler']	tuberculosis: human-adapted	L1.1.3.1	Mycobacterium tuberculosis
SAMEA112803411	ERR11043713	WGS	FZB	ERX10490504	NextSeq 500	PAIRED		GENOMIC	ILLUMINA	ERS14810957	ERP010814	['ena-EXPERIMENT-TAB-21-03-2023-10:23:42:816-78371','ERR11043713','ERX10490504','13598-15','33855466','ERP010814','ena-STUDY-FZB-22-06-2015-17:16:39:392-292','ERS14810957','SAMEA112803411','PRJEB9680','ena-RUN-TAB-21-03-2023-10:23:42:816-78372','287903']		2023-07-20T18:48:00.000Z																														495	495478119	229633625	PRJEB9680			99.53	1546489	52	lineage2.2.1	MDR-TB	['tree','tbprofiler','diff','input']	tuberculosis: unclassified		Mycobacterium tuberculosis
SAMN21983539	SRR16156791	WGS	TGEN NORTH	SRX12441567	NextSeq 500	PAIRED	RANDOM	GENOMIC	ILLUMINA	SRS10407719	SRP339714	['SRP339714','SRR16156791','767684','SAMN21983539','TB-R5548-054_S219_R1_001.fastq.gz','SRS10407719','21983539','SRX12441567','PRJNA767684','R5548']		2021-10-01T18:31:00.000Z							Homo sapiens	3	human																					208	208363686	69732255	PRJNA767684			99.52	1307426	44	lineage4.1.1.3	Pre-XDR-TB	['tbprofiler','diff','tree','input']	tuberculosis: unclassified		Mycobacterium tuberculosis
SAMEA2604709	ERR553417	WGS	BUGS	ERX512486	Ion Torrent PGM	SINGLE	size fractionation	GENOMIC	ION_TORRENT	ERS482595	ERP006124	['275600','ena-STUDY-BUGS-20-06-2014-16:52:54:077-587','PRJEB6576','ERS482595','SAMEA2604709','Case3b','ena-RUN-BUGS-30-06-2014-14:50:43:116-6','3349924','ena-EXPERIMENT-BUGS-30-06-2014-14:50:43:116-6','ERP006124','ERR553417','ERX512486']	2013	2015-02-17T06:47:00.000Z			GBR	Europe		sputum	Homo sapiens	3	human																					160	160910662	140013148	PRJEB6576									tuberculosis: unclassified		Mycobacterium tuberculosis
SAMEA1903147	['ERR279616','ERR495147','ERR495201']	WGS		['ERX460617','ERX460563','ERX252949']	Illumina HiSeq 2000	PAIRED	RANDOM	GENOMIC	ILLUMINA	ERS200017		['ERR279616','PRJEB1366','ERS200017','2181156','Effect_of_HIV_co_infection_on_the_population_genomics_of_Mycobacterium_tuberculosis_in_Sub_Saharan_Africa-sc-2013-01-29T14:57:52Z-2469','ERP002179','ERX252949','ERX460617','ERR495147','SC_RUN_12162_4#54','ERR495201','SAMEA1903147','IDM150-sc-2012-12-19T14:21:49Z-1524511','SC_RUN_9471_6#54','SC_EXP_12227_3#75','ERX460563','205725','SC_EXP_12162_4#54','SC_EXP_9471_6#54','SC_RUN_12227_3#75']																																599	600435000	288927084	PRJEB1366			99.61	5088366	111	lineage4.3	HR-TB	['input','diff','tbprofiler']	tuberculosis: unclassified		Mycobacterium tuberculosis
SAMN08709077	SRR6832522	WGS	SAN RAFFAELE	SRX3788520	Illumina HiSeq 2500	PAIRED	RANDOM	GENOMIC	ILLUMINA	SRS3041184	SRP128089	['SRS3041184','65-2531','8709077','65-2531_090816_UKR_090816_100.gatk.bam','SRP128089','SRX3788520','SRR6832522','65-2531_WGS','PRJNA428596','bp0','SAMN08709077','428596']		2018-03-14T10:33:00.000Z							Homo sapiens	3	human																					248	248133265	114070743	PRJNA428596			99.51	2103970	46	lineage2.2.1	HR-TB	['input','diff','tbprofiler','tree']	tuberculosis: unclassified		Mycobacterium tuberculosis
SAMEA112803374	ERR11043673	WGS	FZB	ERX10490464	NextSeq 500	PAIRED		GENOMIC	ILLUMINA	ERS14810920	ERP010814	['ERS14810920','287903','13084-13','PRJEB9680','ERR11043673','ena-RUN-TAB-21-03-2023-10:23:42:805-78292','ERX10490464','SAMEA112803374','ERP010814','ena-EXPERIMENT-TAB-21-03-2023-10:23:42:805-78291','ena-STUDY-FZB-22-06-2015-17:16:39:392-292','33855429']		2023-07-20T18:48:00.000Z																														960	960614124	440832588	PRJEB9680			99.8	1538219	53	lineage4.3.4.2	Sensitive	['input','tbprofiler','diff','tree']	tuberculosis: unclassified		Mycobacterium tuberculosis
SAMEA115747786	ERR13289320	WGS	UNIVERSITY OF OXFORD, NUFFIELD DEPARTMENT OF MEDIC	ERX12659746	Illumina NovaSeq 6000	PAIRED	RANDOM PCR	GENOMIC	ILLUMINA	ERS20257670	ERP161058	['41891260','949199ee76e3','ERP161058','SAMEA115747786','1124794','ERS20257670','ERR13289320','ERX12659746','webin-reads-949199ee76e3','b28b5ff0-515d-42d2-bc0f-19e45ec26bb9','PRJEB76547']	2022	2024-08-20T08:55:00.000Z			ZAF	Africa																										941	941443928	295696392	PRJEB76547								CRyPTIC_2024	tuberculosis: unclassified		Mycobacterium tuberculosis
SAMEA7116349	ERR4403541	WGS	HOSPITAL GENERAL UNIVERSITARIO GREGORIO MARANON	ERX4345852	Illumina MiSeq	PAIRED	Restriction Digest	GENOMIC	ILLUMINA	ERS4876893	ERP123245	['ERR4403541','16357913','SAMEA7116349','ena-EXPERIMENT-Hospital General Universitario Gregorio Maranon-03-08-2020-12:55:15:790-7','ena-STUDY-Hospital General Universitario Gregorio Maranon-03-08-2020-12:55:16:054-2114','S18BD8069','ERX4345852','ERP123245','PRJEB39695','ena-RUN-Hospital General Universitario Gregorio Maranon-03-08-2020-12:55:15:790-7','ERS4876893','724195']		2021-04-12T12:48:00.000Z																														306	306994567	159161268	PRJEB39695								input	tuberculosis: unclassified		Mycobacterium tuberculosis
SAMEA7617443	ERR4872329	WGS	FZB	ERX4741542	NextSeq 500	PAIRED		GENOMIC	ILLUMINA	ERS5375730	ERP125309	['CAR-70','PRJEB41518','ERX4741542','ena-EXPERIMENT-FZB-25-11-2020-11:07:14:469-69','ERS5375730','694899','ERP125309','17530956','ena-STUDY-FZB-25-11-2020-10:55:15:280-693','ena-RUN-FZB-25-11-2020-11:07:14:469-69','SAMEA7617443','ERR4872329']		2021-01-25T12:44:00.000Z																														622	622153749	275746164	PRJEB41518			99.45	1584926	54	lineage4.2.1	Pre-XDR-TB	['diff','tbprofiler','input','tree']	MTBC		Mycobacterium tuberculosis complex sp.
SAMN06055877	SRR5073952	WGS	UNIVERSITY OF MELBOURNE	SRX2393042	Illumina HiSeq 2500	PAIRED	RANDOM	GENOMIC	ILLUMINA	SRS1834495	SRP094134	['bp0','SRS1834495','02MTB0204_S153_L002_2.fastq.gz','PRJNA355614','SAMN06055877','355614','6055877','SRP094134','SRR5073952','HCMC1480','SRX2393042']	2009-03	2016-12-02T18:57:00.000Z		10.82 N 106.63 E	VNM	Asia	Ho Chi Minh City	sputum	Homo sapiens	3	human																					475	475698029	223589794	PRJNA355614			99.28	1499969	51	lineage1.1.1.1	HR-TB	['tbprofiler','diff','tree','Napier_2020','input','Menardo_2021']	tuberculosis: human-adapted	L1.1.1.1	Mycobacterium tuberculosis
SAMN17019772	SRR13232515	WGS	NIH / NIAID	SRX9664822	Illumina MiSeq	PAIRED	RANDOM	GENOMIC	ILLUMINA	SRS7863316	SRP297425	['17019772','SRS7863316','SRP297425','bp0','SAMN17019772','7079','SRR13232515','683067','TBPO-227_merged_R1.fastq.gz','PRJNA683067','SRX9664822']	2016-05	2020-12-09T13:46:00.000Z		53.9006 N 27.5590 E	BLR	Europe	Minsk	sputum	Homo sapiens	3	human																					576	576592726	253919445	PRJNA683067			96.73	1449310	43	lineage2.2.1	Pre-XDR-TB	['tbprofiler','diff','tree','input']	tuberculosis: unclassified		Mycobacterium tuberculosis
SAMEA7561886	ERR4829448	WGS	SAN RAFFAELE SCIENTIFIC INSTITUTE	ERX4699432	NextSeq 500	PAIRED	RANDOM	GENOMIC	ILLUMINA	ERS5318521	ERP124983	['run.26717','project.Italy','SAMEA7561886','sample.26717','ERS5318521','ERX4699432','ERP124983','773309','ERR4829448','experiment.26717','PRJEB41242','22477455']		2021-11-11T07:48:00.000Z			ITA	Europe						S				S	S	S	S	S				S		S	S	S	S	S	S	309	309891683	135739819	PRJEB41242	['CRyPTIC_reuse_table','Walker_2022']							['CRyPTIC_reuse_table','CRyPTIC_SanRaffaele','Walker_2022','input']	tuberculosis: unclassified		Mycobacterium tuberculosis
SAMN41468208	SRR29093168	WGS	FIND, THE FOUNDATION FOR INNOVATIVE NEW DIAGNOSTICS	SRX24617388	Illumina HiSeq 2000	PAIRED	RANDOM	GENOMIC	ILLUMINA	SRS21354553	SRP507535	['SRR29093168','SRP507535','41468208','TB-IS-1025-C318-6-1_S142_R1_001.fastq.gz','SRX24617388','PRJNA1109295','82B8A3_E02E32A82EAD','SRS21354553','82B8A3_E02E32A82EAD_C318_6_1','1109295','SAMN41468208']		2024-05-21T06:01:00.000Z			ZAF	Africa			Homo sapiens	3	human																					407	407066706	178013966	PRJNA1109295								WHO_mutations_2023	tuberculosis: unclassified		Mycobacterium tuberculosis
SAMEA112804752	ERR11080923	WGS	FZB	ERX10528292	NextSeq 500	PAIRED		GENOMIC	ILLUMINA	ERS14812298	ERP010814	['ena-RUN-TAB-22-03-2023-09:21:25:277-111945','ERS14812298','PRJEB9680','3191-02','ERP010814','33892849','SAMEA112804752','287903','ERX10528292','ena-STUDY-FZB-22-06-2015-17:16:39:392-292','ERR11080923','ena-EXPERIMENT-TAB-22-03-2023-09:21:25:277-111944']		2023-07-21T04:01:00.000Z																														415	415606149	171784492	PRJEB9680			99.44	1759384	59	lineage4.1.4	Sensitive	['diff','input','tbprofiler','tree']	tuberculosis: unclassified		Mycobacterium tuberculosis
SAMEA2534063	ERR551608	WGS	FZB	ERX510677	Illumina HiSeq 2500	PAIRED		GENOMIC	ILLUMINA	ERS457465	ERP010814	['SAMEA2534063','ERS457465','3793753','PRJEB9680','ERP010814','ERX510677','ERR551608','4347-06_genoscreen_genoscreen_2013-10-31_101bp','ena-STUDY-FZB-22-06-2015-17:16:39:392-292','4347-06','287903']		2015-06-25T08:32:00.000Z			DEU	Europe										S		S					S	S	S							808	808421574	525359576	PRJEB9680	CRyPTIC_WHO2021_PMC7612554		99.35	1609873	36	lineage4.2.2.1	Sensitive	['Menardo_2018','Menardo_2021','tree','diff','input','tbprofiler','Napier_2020','Walker_2022']	tuberculosis: human-adapted	L2.2.1	Mycobacterium tuberculosis
SAMN42882970	SRR30180452	WGS	TAIWAN CENTERS OF DISEASE CONTROL	SRX25646277	Illumina MiSeq	PAIRED	RANDOM	GENOMIC	ILLUMINA	SRS22289562	SRP525189	['SRR30180452','SRX25646277','SRS22289562','S279','PRJNA1141184','SAMN42882970','TWCDCPXDR_033','SRP525189','42882970','1141184','21PXDR_33_F.fastq.gz']		2024-08-08T21:33:00.000Z		25.02 N 121.280 E	TWN	Asia		lung	Homo sapiens	3	human																					701	701264284	451796347	PRJNA1141184									tuberculosis: unclassified		Mycobacterium tuberculosis
SAMEA1903110	['ERR279579','ERR495110']	WGS		['ERX252912','ERX460526']	Illumina HiSeq 2000	PAIRED	RANDOM	GENOMIC	ILLUMINA	ERS199980		['ERR495110','ERX252912','IDM113-sc-2012-12-19T14:18:12Z-1524474','ERR279579','205725','SAMEA1903110','SC_RUN_12162_4#17','SC_EXP_12162_4#17','2181119','PRJEB1366','SC_RUN_9471_6#17','Effect_of_HIV_co_infection_on_the_population_genomics_of_Mycobacterium_tuberculosis_in_Sub_Saharan_Africa-sc-2013-01-29T14:57:52Z-2469','SC_EXP_9471_6#17','ERP002179','ERS199980','ERX460526']																																746	746806400	343383036	PRJEB1366			99.61	3508018	80	lineage4.3.2.1	Sensitive	['diff','tree','tbprofiler','input']	tuberculosis: unclassified		Mycobacterium tuberculosis
SAMEA7546993	ERR4813487	WGS	UNIVERSIDAD PERUANA CAYETANO HEREDIA	ERX4683477	Illumina NovaSeq 6000	PAIRED	RANDOM	GENOMIC	ILLUMINA	ERS5303647	ERP124939	['ERR4813487','experiment.32189','project.Peru_Wellcome','773301','ERP124939','SAMEA7546993','PRJEB41199','sample.32189','22466386','ERS5303647','ERX4683477','run.32189']	2019	2021-11-10T10:06:00.000Z			PER	South America						S				S	S	S	S	S				S		S	S	S	S	S	S	933	933789436	299019334	PRJEB41199	['CRyPTIC_reuse_table','Walker_2022']		99.38	1868190	54	lineage2.2.1	Sensitive	['CRyPTIC_UPCH','diff','input','tbprofiler','CRyPTIC_reuse_table','Walker_2022','standford']	tuberculosis: unclassified		Mycobacterium tuberculosis
SAMEA9070566	ERR6362294	WGS	Swiss-TPH	ERX5627774	Illumina HiSeq 2500	PAIRED	RANDOM	GENOMIC	ILLUMINA	ERS6798873	ERP129488	['ERS6798873','ERR6362294','G25742_2','737713','WGS RR-TB Khayelitsha','PRJEB45389','20453651','ERX5627774','ERP129488','SAMEA9070566']		2021-10-13T18:39:00.000Z			ZAF	Africa						S																	S			384	384028334	223155384	PRJEB45389	CRyPTIC_WHO2021_PMC7612554		99.77	1393373	45	lineage4.3.2	MDR-TB	['tree','input','diff','tbprofiler','Walker_2022','R-RR_HIVcoinf_ZAF']	tuberculosis: unclassified		Mycobacterium tuberculosis
SAMEA4441529	ERR1633879	WGS	INSTITUTE OF INFECTIOUS DISEASE AND MOLECULAR MEDI	ERX1704212	Illumina HiSeq 2000	PAIRED	size fractionation	GENOMIC	ILLUMINA	ERS1352978	ERP017107	['SAMEA4441529','ERP017107','ERX1704212','ERS1352978','ena-EXPERIMENT-Institute of Infectious Disease and Molecular Medicine-15-09-2016-16:31:52:682-105','KSP1073','353810','ena-RUN-Institute of Infectious Disease and Molecular Medicine-15-09-2016-16:31:52:682-105','PRJEB15382','ena-STUDY-Institute of Infectious Disease and Molecular Medicine-13-09-2016-12:12:52:927-24','6021508','ERR1633879']	2010	2016-11-16T16:10:00.000Z			ZAF	Africa	Khayelitsha, Cape Town	sputum	Homo sapiens	3	human																					399	399470800	251101106	PRJEB15382			99.77	1706208	36	lineage4.4.1.1	Sensitive	['tree','Menardo_2021','input','Menardo_2018','Napier_2020','tbprofiler','Nimmo_2024','diff']	tuberculosis: human-adapted	L4.4.1.1	Mycobacterium tuberculosis
SAMN41598141	SRR29231259	WGS	FIND, THE FOUNDATION FOR INNOVATIVE NEW DIAGNOSTICS	SRX24750288	Illumina HiSeq 2000	PAIRED	RANDOM	GENOMIC	ILLUMINA	SRS21470876	SRP507535	['SRP507535','B9141A_5FA3B773FCFA','SRX24750288','41598141','PRJNA1109295','SAMN41598141','B9141A_5FA3B773FCFA_TBDM100595','SRS21470876','SRR29231259','1109295','TB-IS-1043-TBDM100595-056_S224_R1_001.fastq.gz']		2024-05-30T06:19:00.000Z			IND	Asia			Homo sapiens	3	human																					502	502465184	217780050	PRJNA1109295								WHO_mutations_2023	tuberculosis: unclassified		Mycobacterium tuberculosis
SAMN31674371	SRR22250048	WGS	INSTITUTE OF CLINICAL PATHOLOGY AND MEDICAL RESEARCH	SRX18226870	NextSeq 500	PAIRED	RANDOM	GENOMIC	ILLUMINA	SRS15723218	SRP407089	['SRX18226870','PRJNA899911','bp0','21-002-0407_1.fastq.gz','SAMN31674371','31674371','SRR22250048','899911','SRP407089','SRS15723218','21-002-0407']	2021	2022-11-09T19:20:00.000Z			AUS	Oceania	NSW		Homo sapiens	3	human																					610	610769408	238755237	PRJNA899911			97.08	1851389	63	lineage1.1.2	Sensitive	['diff','input','tbprofiler','tree']	tuberculosis: unclassified		Mycobacterium tuberculosis
SAMN31220369	SRR21887773	WGS	CAPITAL MEDICAL UNIVERSITY	SRX17874573	Illumina HiSeq 2000	PAIRED	RANDOM PCR	GENOMIC	ILLUMINA	SRS15392801	SRP402335	['Y31693_1.fastq.gz','888557','SRX17874573','SAMN31220369','31220369','PRJNA888557','Y31693','SRP402335','SRS15392801','SRR21887773']	2018	2022-10-13T05:29:00.000Z		39.9 N 116.40 E	CHN	Asia	Beijing	sputum	Homo sapiens	3	human																					1137	1137271800	360476092	PRJNA888557			99.55	1680365	57	lineage2.2.1	MDR-TB	['tbprofiler','tree','diff','input']	tuberculosis: unclassified		Mycobacterium tuberculosis
SAMEA36319918	ERR1768619	WGS	FZB	ERX1834169	NextSeq 500	PAIRED		GENOMIC	ILLUMINA	ERS1486541	ERP020677	['SAMEA36319918','ERX1834169','359469','ERR1768619','ena-RUN-FZB-23-12-2016-11:11:36:382-1','PRJEB18724','ena-STUDY-FZB-23-12-2016-11:00:23:349-419','ERS1486541','10490-13','ena-EXPERIMENT-FZB-23-12-2016-11:11:36:382-1','ERP020677','6191947']		2017-01-04T07:34:00.000Z			DEU	Europe																										424	424643119	254948928	PRJEB18724			99.58	1047577	66	lineage2.2.1	MDR-TB	['tree','diff','input','R-MDR_DEU','tbprofiler']	MTBC		Mycobacterium tuberculosis complex sp.
SAMN21856218	SRR16088318	WGS	NIH / NIAID	SRX12374996	NextSeq 500	PAIRED	RANDOM	GENOMIC	ILLUMINA	SRS10345904	SRP338907	['PRJNA766649','11103','SRP338907','21856218','SRX12374996','SRS10345904','766649','SAMN21856218','SRR16088318','TBPO-843_lib33952_nextseq_nx0091_151bp.filtered_2nd.1.fastq.gz','bp0']	2019	2021-10-15T09:41:00.000Z		41.7151 N 44.8271 E	GEO	Asia	Tbilisi	sputum	Homo sapiens	3	human																					908	908589759	412763222	PRJNA766649			99.5	1630085	54	lineage2.2.1	Other	['input','tree','diff','tbprofiler']	tuberculosis: unclassified		Mycobacterium tuberculosis
SAMEA14493253	ERR9806684	WGS	UNIVERSITY OF ANTWERP	ERX9353670	Illumina HiSeq 2500	PAIRED	RANDOM PCR	GENOMIC	ILLUMINA	ERS12121617	ERP134958	['ERX9353670','ena-EXPERIMENT-TAB-31-05-2022-21:20:15:538-1556','SAMEA14493253','844747','PRJEB50385','28830634','ERS12121617','ERR9806684','cheddar_cheese','ERP134958','ena-RUN-TAB-31-05-2022-21:20:15:538-1557']	2013	2022-06-25T18:22:00.000Z			ZAF	Africa		sputum	Homo sapiens	3	human																					682	682987194	354652185	PRJEB50385			99.37	858111	28	lineage2.2.2	Pre-XDR-TB	['tbprofiler','input','tree','diff']	tuberculosis: unclassified		Mycobacterium tuberculosis
SAMEA3558136	['ERR1213851','ERR1034603']	WGS		['ERX1286064','ERX1113401']	Illumina MiSeq	PAIRED		GENOMIC	ILLUMINA	ERS865285		['297845','ERP013054','ERR1034603','ena-EXPERIMENT-LSHTM-18-01-2016-18:53:21:044-28','ERP011639','4154432','ena-RUN-LSHTM-18-01-2016-18:53:21:044-28','ena-RUN-LSHTM-25-09-2015-14:04:49:417-28','SAMEA3558136','ERX1286064','ERR1213851','PRJEB10385','ena-STUDY-LSHTM-04-11-2015-14:45:34:612-88','ena-STUDY-LSHTM-18-08-2015-18:02:02:463-104','ERX1113401','mtb28','PRJEB11653','ena-EXPERIMENT-LSHTM-25-09-2015-14:04:49:417-28','ERS865285','307681']						Asia						R	R	R			S		R				R									3313	3313883730	2188863968	['PRJEB11653','PRJEB10385']	Coll_2018		99.48	2961502	68	lineage4.1.1.3;lineage2.2.2	Pre-XDR-TB	['Napier_2020','input','tbprofiler','TDR_strain_bank_1','Coll_2018','diff']	tuberculosis: unclassified		Mycobacterium tuberculosis
SAMEA5875810	ERR4769438	WGS	WELLCOME SANGER INSTITUTE	ERX4639288	HiSeq X Ten	PAIRED	RANDOM	GENOMIC	ILLUMINA	ERS3664279	ERP114840	['ERS3664279','ERX4639288','ERR4769438','Epidemiology_of_Mycobacterium_bovis_in_Ethiopia-sc-5794','SC_RUN_31663_6#92','674092','SC_EXP_31663_6#92','ERP114840','526e5262-c28c-11e9-82fd-68b59976a384','SAMEA5875810','16592954','PRJEB32192']		2020-11-05T22:02:00.000Z																														381	381018602	87694683	PRJEB32192			98.99	1703118	59	La1.2	Other	['tree','diff','tbprofiler','input']	tuberculosis: animal-adapted	La1	Mycobacterium bovis
SAMEA8989238	ERR6336781	WGS	LSHTM	ERX5968458	Illumina NovaSeq 6000	PAIRED	PCR	GENOMIC	ILLUMINA	ERS6671937	ERP130668	['ena-EXPERIMENT-LSHTM-20-07-2021-14:55:36:167-95','ntms2016_ntps_2016_190','ERX5968458','ena-STUDY-LSHTM-20-07-2021-14:03:43:317-406','ERS6671937','748663','PRJEB46482','20376836','SAMEA8989238','ERR6336781','ERP130668','ena-RUN-LSHTM-20-07-2021-14:55:36:167-95']		2021-09-27T04:43:00.000Z																														431	431164406	186750927	PRJEB46482								input	tuberculosis: unclassified		Mycobacterium tuberculosis
SAMN36835135	SRR25515311	WGS	SHANDONG PROVINCIAL HOSPITAL	SRX21245938	Illumina HiSeq 4000	PAIRED	RANDOM	GENOMIC	ILLUMINA	SRS18500218	SRP453313	['PRJNA1002108','SRX21245938','T2707.IS300_Clean.1.fastq.gz','SRS18500218','36835135','bp0','SAMN36835135','1002108','SRP453313','T2707','SRR25515311']	2018	2023-08-04T04:41:00.000Z		36.40 N 117.00 E	CHN	Asia	Shandong	As reported: phlegm	Homo sapiens	3	human																					1142	1142427900	467989965	PRJNA1002108			99.6	1858567	64	lineage2.2.1	Sensitive	['diff','input','tree','tbprofiler']	tuberculosis: human-adapted	L4	Mycobacterium tuberculosis	H37Rv
SAMEA7549557	ERR4816196	WGS	PUBLIC HEALTH ENGLAND	ERX4686038	Illumina HiSeq 2500	PAIRED	RANDOM	GENOMIC	ILLUMINA	ERS5306208	ERP124941	['ERS5306208','run.19016','PRJEB41201','sample.19016','22468953','experiment.19016','project.PHE-TB','SAMEA7549557','ERX4686038','773303','ERP124941','ERR4816196']		2021-11-10T15:11:00.000Z			GBR	Europe										S		S						S								676	676695252	268870524	PRJEB41201	Walker_2022		99.58	1859576	42	lineage2.2.1	Sensitive	['diff','tree','input','Walker_2022','tbprofiler','CRyPTIC_PHE']	tuberculosis: unclassified		Mycobacterium tuberculosis
SAMEA115751092	ERR13291970	WGS	UNIVERSITY OF OXFORD, NUFFIELD DEPARTMENT OF MEDIC	ERX12662456	Illumina MiSeq	PAIRED	RANDOM PCR	GENOMIC	ILLUMINA	ERS20267379	ERP161058	['ERX12662456','ERR13291970','SAMEA115751092','webin-reads-1e6cc35ca0ff','ERP161058','ERS20267379','b28b5ff0-515d-42d2-bc0f-19e45ec26bb9','1e6cc35ca0ff','41910038','1124794','PRJEB76547']	2020	2024-08-11T01:56:00.000Z			USA	North America																										412	412388160	240932161	PRJEB76547								CRyPTIC_2024	tuberculosis: unclassified		Mycobacterium tuberculosis
SAMEA113538236	ERR11466171	WGS	FZB	ERX10872328	NextSeq 500	PAIRED		GENOMIC	ILLUMINA	ERS15534657	ERP147571	['ERX10872328','ERR11466171','ena-EXPERIMENT-TAB-22-05-2023-12:53:16:367-7780','ena-RUN-TAB-22-05-2023-12:53:16:367-7781','d05d2f15-c027-4055-b906-d9d6d110849e','PRJEB62480','SAMEA113538236','ERS15534657','35506613','ERP147571','979605','BTB-496']		2023-09-17T03:13:00.000Z			BWA	Africa																										438	438029033	185064523	PRJEB62480			99.21	1600314	41	lineage4.4.1.1	Sensitive	['tbprofiler','input','Kopanyo','diff','tree']	tuberculosis: unclassified		Mycobacterium tuberculosis
SAMN30949615	SRR21690208	WGS	RIVM	SRX17687997	Illumina HiSeq 2500	PAIRED	RANDOM	GENOMIC	ILLUMINA	SRS15219385	SRP399356	['SAMN30949615','RIVM0931','bp0','30949615','882748','SRP399356','SRR21690208','RIVM0931.bam','SRX17687997','PRJNA882748','SRS15219385']	2018	2022-09-23T18:05:00.000Z			NLD	Europe		sputum	Homo sapiens	3	human																					464	464650983	121084281	PRJNA882748								input	tuberculosis: unclassified		Mycobacterium tuberculosis
SAMN15701571	SRR12368113	WGS	DIVISION OF GENOMIC MEDICINE AND INNOVATION SUPPORT	SRX8867275	NextSeq 500	SINGLE	RANDOM PCR	GENOMIC	ILLUMINA	SRS7128243	SRP275544	['SRS7128243','SAMN15701571','MTBDR180616_S130_good_1.fastq.gz','SRX8867275','15701571','MTBDR180616','650263','PRJNA650263','SRP275544','bp0','SRR12368113']	2019	2020-08-03T06:13:00.000Z		15.87 N 100.99 E	THA	Asia		sputum	Homo sapiens	3	human																					142	142293870	63417875	PRJNA650263									tuberculosis: unclassified		Mycobacterium tuberculosis
SAMEA112801616	ERR11067813	WGS	FZB	ERX10514743	NextSeq 500	PAIRED		GENOMIC	ILLUMINA	ERS14809162	ERP010814	['22000871','33853672','287903','ena-STUDY-FZB-22-06-2015-17:16:39:392-292','ERX10514743','ERP010814','ERS14809162','ena-RUN-TAB-21-03-2023-12:28:22:520-126108','PRJEB9680','SAMEA112801616','ERR11067813','ena-EXPERIMENT-TAB-21-03-2023-12:28:22:520-126107']		2023-07-21T02:01:00.000Z																														793	793699777	375521166	PRJEB9680			99.61	1524669	51	lineage4.3.2	Sensitive	['tbprofiler','tree','diff','input']	tuberculosis: unclassified		Mycobacterium tuberculosis
SAMEA115747148	ERR13285979	WGS	UNIVERSITY OF OXFORD, NUFFIELD DEPARTMENT OF MEDIC	ERX12656405	Illumina MiniSeq	PAIRED	RANDOM PCR	GENOMIC	ILLUMINA	ERS20257032	ERP161058	['b28b5ff0-515d-42d2-bc0f-19e45ec26bb9','SAMEA115747148','webin-reads-fea679cc1c30','PRJEB76547','ERS20257032','1124794','ERX12656405','ERR13285979','fea679cc1c30','41890630','ERP161058']	2020	2024-08-11T02:32:00.000Z			IRL	Europe																										328	328900887	115816529	PRJEB76547								CRyPTIC_2024	tuberculosis: unclassified		Mycobacterium tuberculosis
SAMEA111518979	ERR10430715	WGS	HOSPITAL GENERAL UNIVERSITARIO GREGORIO MARANON	ERX9958233	Illumina MiSeq	PAIRED	PCR	GENOMIC	ILLUMINA	ERS13629272	ERP141564	['ERX9958233','ena-RUN-TAB-26-10-2022-15:13:53:503-72','947459','ERR10430715','PRJEB56608','ena-EXPERIMENT-TAB-26-10-2022-15:13:53:503-71','33850465','6a82be7f-16f7-41c7-b249-4c721af6de26','ERS13629272','ERP141564','Goat6','SAMEA111518979']	2021	2023-07-19T17:24:00.000Z			ESP	Europe			Capra hircus	3	domestic goat																					421	421701022	278456004	PRJEB56608			98.64	1508432	42	La2	Sensitive	['tbprofiler','input','tree','diff']	tuberculosis: animal-adapted	La2	Mycobacterium caprae
SAMN14344069	SRR11564415	AMPLICON	RUTGERS UNIVERSITY NEWARK	SRX8133784	Illumina MiSeq	PAIRED	PCR	GENOMIC	ILLUMINA	SRS6497224	SRP256991	['SRS6497224','14344069','PRJNA608715','SRP256991','608715','SRR11564415','2492-DA-0871_S9_L001_R1_001.fastq','2492-DA-0871','SAMN14344069','SRX8133784']		2020-04-17T19:27:00.000Z			GHA	Africa		sputum	Homo sapiens	3	human																					36	36368652	19215177	PRJNA608715									tuberculosis: unclassified		Mycobacterium tuberculosis
SAMN15406731	SRR12119460	AMPLICON	GENOSCREEN	SRX8640897	NextSeq 500	PAIRED	PCR	GENOMIC	ILLUMINA	SRS6925619	SRP269393	['bp0','15406731','643242','SAMN15406731','37-13','DRC_Deeplex897','SRS6925619','SRP269393','SRR12119460','SRX8640897','PRJNA643242','37-13_S37_L001_R1_001.fastq.gz']	2016	2020-06-30T16:55:00.000Z			COD	Africa		sputum	Homo sapiens	3	human																					35	35268646	18909268	PRJNA643242									tuberculosis: unclassified		Mycobacterium tuberculosis
SAMN43397036	SRR30443503	WGS	WADSWORTH CENTER	SRX25869062	NextSeq 500	PAIRED	RANDOM	GENOMIC	ILLUMINA	SRS22482627	SRP338930	['SRX25869062','IDR2400012781-01-02','SAMN43397036','PRJNA766641','766641','IDR2400012781-01-02.R1.fastq.gz','SRS22482627','SRP338930','SRR30443503','43397036']	2024	2024-08-28T16:46:00.000Z			USA	North America	New York state	sputum	Homo sapiens	3	human																					695	695316180	304667739	PRJNA766641									tuberculosis: unclassified		Mycobacterium tuberculosis
SAMN37848830	SRR26399514	WGS	UNIVERSITY OF MELBOURNE/ THE PETER DOHERTY INSTITUTE FOR INFECTION AND IMMUNITY	SRX22105477	Illumina HiSeq 4000	PAIRED	RANDOM	GENOMIC	ILLUMINA	SRS19170559	SRP466602	['Sample_911_1.fastq.gz','PRJNA1028637','SRR26399514','SRX22105477','Sample_911','SRP466602','SAMN37848830','1028637','37848830','bp0','SRS19170559']		2023-10-16T19:05:00.000Z		10.8231 N 106.6297 E	VNM	Asia	Ho Chi Minh City	sputum	Homo sapiens	3	human																					631	631060500	275051676	PRJNA1028637			99.59	1633547	56	lineage4.1.2	Sensitive	['diff','input','tbprofiler','tree']	tuberculosis: unclassified		Mycobacterium tuberculosis
SAMEA9976961	ERR6866263	WGS	IMPERIAL COLLEGE LONDON	ERX6489691	Illumina HiSeq 2000	PAIRED	RANDOM	GENOMIC	ILLUMINA	ERS7655239	ERP123401	['ERR6866263','PRJEB39837','LI2041009_raw_wgs','LI2041009','ERS7655239','LI2041009_raw_wgs_R1R2','ena-STUDY-IMPERIAL COLLEGE LONDON-12-08-2020-14:44:57:582-2394','22011761','666870','ERX6489691','ERP123401','SAMEA9976961']	2009	2021-10-15T13:53:00.000Z			PER	South America	Lima		Homo sapiens	3	human																					329	329506462	142305857	PRJEB39837			99.57	1748726	60	lineage4.1.1.3	Sensitive	['tbprofiler','standford','input','diff','tree']	tuberculosis: unclassified		Mycobacterium tuberculosis
SAMN13813771	SRR10869011	WGS	UCT	SRX7539298	Illumina HiSeq 2500	PAIRED	RANDOM	GENOMIC	ILLUMINA	SRS5977874	SRP241186	['bp0','SRR10869011','SRS5977874','C296','13813771','600338','PRJNA600338','SRP241186','SAMN13813771','56','C296_R1_001.fastq.gz','SRX7539298']	2019	2020-01-10T13:27:00.000Z		33.9249 S 18.4241 E	ZAF	Africa		sputum	Homo sapiens	3	human																					455	455914904	193439175	PRJNA600338								['Menardo_2021','input']	tuberculosis: human-adapted	L4	Mycobacterium tuberculosis
SAMN36639356	SRR25395621	WGS	SAN RAFFAELE SCIENTIFIC INSTITUTE	SRX21133717	NextSeq 550	PAIRED	RANDOM	GENOMIC	ILLUMINA	SRS18398462	SRP450988	['CZ47622','SRS18398462','SRX21133717','36639356','SAMN36639356','SRR25395621','SRP450988','CZ47622_S12_L001_R1_001.fastq.gz','994428','PRJNA994428']	2022	2023-07-24T13:23:00.000Z		50.0755 N 14.4378 E	CZE	Europe	Prague		Homo sapiens	3	human																					363	363756515	208265949	PRJNA994428			99.35	1696585	52	lineage2.2.1	Other	['diff','tree','tbprofiler','input']	tuberculosis: unclassified		Mycobacterium tuberculosis
SAMEA7555642	ERR4822273	WGS	PUBLIC HEALTH ENGLAND	ERX4692115	Illumina HiSeq 2500	PAIRED	RANDOM	GENOMIC	ILLUMINA	ERS5312285	ERP124941	['ERR4822273','ERS5312285','project.PHE-TB','ERX4692115','run.25094','PRJEB41201','sample.25094','ERP124941','773303','22475049','experiment.25094','SAMEA7555642']		2021-11-11T03:08:00.000Z			GBR	Europe																										589	589431225	249527837	PRJEB41201			99.76	1849547	41	lineage4.1.2	Sensitive	['tbprofiler','CRyPTIC_PHE','input','tree','diff']	tuberculosis: unclassified		Mycobacterium tuberculosis
SAMN19688038	SRR14801711	WGS	SIMON FRASER UNIVERSITY	SRX11134806	NextSeq 500	PAIRED	RANDOM	GENOMIC	ILLUMINA	SRS9198196	SRP323639	['SRX11134806','736718','TB-222-5622-19_S221','PRJNA736718','SRP323639','SAMN19688038','SRS9198196','bp0','19688038','TB-222-5622-19_S221_R1_001.fastq.gz','SRR14801711']	2019	2021-06-13T22:43:00.000Z		47.03278 N 28.89972 E	MDA	Europe			Homo sapiens	3	human																					368	368912026	154434575	PRJNA736718			99.56	1692209	57	lineage4.8	Sensitive	['tbprofiler','input','tree','diff']	tuberculosis: unclassified		Mycobacterium tuberculosis
SAMEA2343285	ERR502959	WGS	SC	ERX468316	Illumina HiSeq 2000	PAIRED	RANDOM	GENOMIC	ILLUMINA	ERS400977	ERP004677	['PRJEB5280','SAMEA2343285','ERX468316','ERS400977','SC_RUN_12274_4#76','CL7133-sc-1837847','247745','Mycobacterium_tuberculosis__HICF__sequencing-sc-2926','2776917','SC_EXP_12274_4#76','ERR502959','ERP004677']		2014-06-10T21:30:00.000Z			PER	South America																										411	411533200	175757164	PRJEB5280			99.52	1730282	39	lineage4.4.2	RR-TB	['Napier_2020','diff','input','tbprofiler','standford','tree']	tuberculosis: human-adapted	L4.4.2	Mycobacterium tuberculosis
SAMEA7544089	ERR4811029	WGS	CCDC	ERX4679475	HiSeq X Ten	PAIRED	RANDOM	GENOMIC	ILLUMINA	ERS5300747	ERP124934	['773297','SAMEA7544089','sample.12604','project.CDC_22','22463923','ERS5300747','ERR4811029','experiment.12604','PRJEB41194','run.12604','ERP124934','ERX4679475']		2021-11-10T05:15:00.000Z			CHN	Asia						S	S			S	S	S	S	S				S	S	S	S	S	S	S	S	1700	1700415000	690341157	PRJEB41194	['CRyPTIC_reuse_table','Walker_2022']							['Walker_2022','input','CRyPTIC_reuse_table','CRyPTIC_CCDC_CDC_22']	tuberculosis: unclassified		Mycobacterium tuberculosis
SAMN13071986	SRR10321147	WGS	THE PENNSYLVANIA STATE UNIVERSITY	SRX7032005	Illumina MiSeq	PAIRED	PCR	GENOMIC	ILLUMINA	SRS5552114	SRP226525	['SRR10321147','SRP226525','PRJNA575883','575883','E396','SAMN13071986','13071986','CMC_E396','SRX7032005','SRS5552114','CMC_E396_R1.fastq.gz']	2019	2019-10-23T23:54:00.000Z		11.1271 N 78.6569 E	IND	Asia	Jharkhand - Solea	lymph node	Homo sapiens	3	human																					459	459192608	286267043	PRJNA575883								input	tuberculosis: animal-adapted	La1	Mycobacterium bovis	BCG
SAMN40475106	SRR28388224	AMPLICON	HARVARD TH CHAN SCHOOL OF PUBLIC HEALTH	SRX23993247	Illumina MiSeq	PAIRED	PCR	GENOMIC	ILLUMINA	SRS20790364	SRP496435	['13718-S-RLLgr1_S24_L001_R1_001.fastq.gz','13718_RLL gr 1','40475106','SAMN40475106','1088513','SRX23993247','bp0','PRJNA1088513','SRP496435','SRS20790364','SRR28388224']		2024-03-21T19:55:00.000Z			USA	North America	PA, Upitt	As reported: Gran	Macaca fascicularis	3	crab-eating macaque																					34	34649116	19060313	PRJNA1088513									tuberculosis: human-adapted	L4	Mycobacterium tuberculosis	Erdman
SAMN36835014	SRR25515605	WGS	SHANDONG PROVINCIAL HOSPITAL	SRX21246294	Illumina HiSeq 4000	PAIRED	RANDOM	GENOMIC	ILLUMINA	SRS18500575	SRP453313	['SRR25515605','PRJNA1002108','SRX21246294','1002108','SAMN36835014','T2454.IS300_Clean.1.fastq.gz','SRP453313','bp0','SRS18500575','T2454','36835014']	2018	2023-08-04T04:43:00.000Z		36.40 N 117.00 E	CHN	Asia	Shandong	As reported: phlegm	Homo sapiens	3	human																					1142	1142878200	491436052	PRJNA1002108			99.56	1835360	64	lineage2.2.1	Sensitive	['input','tbprofiler','tree','diff']	tuberculosis: human-adapted	L4	Mycobacterium tuberculosis	H37Rv
SAMEA4041358	['ERR1465871','ERR1465979']	WGS		['ERX1536456','ERX1536348']	Illumina HiSeq 2500	PAIRED	RANDOM	GENOMIC	ILLUMINA	ERS1212468		['ERX1536348','ERR1465871','343620','SAMEA4041358','ena-RUN-UNIVERSITY OF BASEL-21-06-2016-07:30:55:143-150','ERS1212468','ena-EXPERIMENT-UNIVERSITY OF BASEL-21-06-2016-07:30:55:143-150','ena-RUN-UNIVERSITY OF BASEL-21-06-2016-07:30:55:152-258','PRJEB11460','ena-EXPERIMENT-UNIVERSITY OF BASEL-21-06-2016-07:30:55:152-258','5808422','ERX1536456','ERR1465979','G04397','ERP012852','ena-STUDY-UNIVERSITY OF BASEL-19-10-2015-17:08:25:268-8']																																1411	1411331782	907299732	PRJEB11460			99.8	3222134	72	lineage4.8	HR-TB	['input','tree','diff','tbprofiler','Napier_2020']	tuberculosis: human-adapted	L4.8	Mycobacterium tuberculosis
SAMN10966075	SRR8600103	WGS	UNIVERSITY COLLEGE DUBLIN	SRX5400222	Illumina MiSeq	PAIRED	RANDOM	GENOMIC	ILLUMINA	SRS4387044	SRP186442	['TB1758_S6_L001_R1_001.fastq.gz','PRJNA523164','10966075','TB1758','SRR8600103','SRP186442','SRX5400222','SAMN10966075','SRS4387044','523164']	2007	2019-02-21T04:10:00.000Z			GBR	Europe	England, Woodchester Park		Bos taurus	2	bovine																					114	114932508	64576215	PRJNA523164			99.34	657092	20	La1.8.1	Other	['input','diff','tree','tbprofiler']	tuberculosis: animal-adapted	La1	Mycobacterium bovis
SAMN37848197	SRR26399183	WGS	UNIVERSITY OF MELBOURNE/ THE PETER DOHERTY INSTITUTE FOR INFECTION AND IMMUNITY	SRX22105214	Illumina HiSeq 4000	PAIRED	RANDOM	GENOMIC	ILLUMINA	SRS19170295	SRP466602	['SRR26399183','SRS19170295','bp0','SAMN37848197','37848197','Sample_278_1.fastq.gz','SRX22105214','SRP466602','Sample_278','PRJNA1028637','1028637']		2023-10-16T19:04:00.000Z		10.8231 N 106.6297 E	VNM	Asia	Ho Chi Minh City	sputum	Homo sapiens	3	human																					788	788729604	448708767	PRJNA1028637			99.41	1887129	42	lineage2.2.1	HR-TB	['input','diff','tree','tbprofiler']	tuberculosis: unclassified		Mycobacterium tuberculosis
SAMEA7561739	ERR4829301	WGS	SAN RAFFAELE SCIENTIFIC INSTITUTE	ERX4699285	NextSeq 500	PAIRED	RANDOM	GENOMIC	ILLUMINA	ERS5318374	ERP124983	['project.Italy','ERP124983','773309','PRJEB41242','22477308','ERS5318374','SAMEA7561739','ERX4699285','run.16510','experiment.16510','sample.16510','ERR4829301']		2021-11-11T07:01:00.000Z																														307	307283941	113637006	PRJEB41242			99.2	1986474	66	lineage4.3.3	Sensitive	['input','CRyPTIC_SanRaffaele','tbprofiler','tree','diff']	tuberculosis: unclassified		Mycobacterium tuberculosis
SAMEA7553466	ERR4820100	WGS	PUBLIC HEALTH ENGLAND	ERX4689942	Illumina HiSeq 2500	PAIRED	RANDOM	GENOMIC	ILLUMINA	ERS5310112	ERP124941	['project.PHE-TB','SAMEA7553466','ERP124941','ERR4820100','PRJEB41201','experiment.22921','22472857','sample.22921','run.22921','ERX4689942','773303','ERS5310112']		2021-11-10T22:24:00.000Z			GBR	Europe																										116	116178312	52392159	PRJEB41201								['input','CRyPTIC_PHE']	tuberculosis: unclassified		Mycobacterium tuberculosis
SAMN13567917	SRR10809182	WGS	RADBOUDUMC	SRX7482733	Illumina HiSeq 2000	PAIRED	PCR	GENOMIC	ILLUMINA	SRS5925610	SRP239172	['PRJNA595834','1100270_R1.fastq.gz','SAMN13567917','1100270','SRP239172','SRR10809182','bp0','13567917','595834','SRS5925610','SRX7482733']	2014	2019-12-31T09:14:00.000Z			IDN	Asia	Bandung	sputum	Homo sapiens	3	human																					595	595197024	451044013	PRJNA595834			99.52	1603399	34	lineage2.2.1	Sensitive	['tree','diff','tbprofiler','input','TANDEM','Menardo_2021']	tuberculosis: human-adapted	L2	Mycobacterium tuberculosis
SAMEA7546632	ERR4813127	WGS	UNIVERSIDAD PERUANA CAYETANO HEREDIA	ERX4683117	Illumina NovaSeq 6000	PAIRED	RANDOM	GENOMIC	ILLUMINA	ERS5303287	ERP124939	['project.Peru_Wellcome','PRJEB41199','ERP124939','22466026','773301','ERS5303287','ERR4813127','sample.28980','ERX4683117','SAMEA7546632','experiment.28980','run.28980']		2021-11-10T09:01:00.000Z			PER	South America																										508	508986874	162080635	PRJEB41199			99.57	1845569	64	lineage4.1.1	Pre-XDR-TB	['input','tbprofiler','tree','standford','diff','CRyPTIC_UPCH']	tuberculosis: unclassified		Mycobacterium tuberculosis
SAMN38210930	SRR26795288	WGS	HMS	SRX22492554	Illumina HiSeq 4000	SINGLE	cDNA	GENOMIC	ILLUMINA	SRS19505668	SRP471323	['38210930','7720','bp0','SRX22492554','Peru7720','SRP471323','SRS19505668','PRJNA1039243','SRR26795288','Peru7720_R1.fastq.gz','SAMN38210930','1039243']	2011	2023-11-11T23:13:00.000Z			PER	South America		sputum	Homo sapiens	3	human																					202	202073100	106671101	PRJNA1039243								standford	tuberculosis: unclassified		Mycobacterium tuberculosis
SAMEA115737840	ERR13260088	WGS	UNIVERSITY OF OXFORD, NUFFIELD DEPARTMENT OF MEDIC	ERX12630501	Illumina MiSeq	PAIRED	RANDOM PCR	GENOMIC	ILLUMINA	ERS20247484	ERP161058	['b28b5ff0-515d-42d2-bc0f-19e45ec26bb9','ERX12630501','ERP161058','1124794','webin-reads-7ca4cd6efdf2','7ca4cd6efdf2','ERS20247484','41856951','SAMEA115737840','PRJEB76547','ERR13260088']	2020	2024-08-04T12:13:00.000Z			USA	North America																										601	601346632	321456423	PRJEB76547								CRyPTIC_2024	tuberculosis: unclassified		Mycobacterium tuberculosis
SAMN12125125	SRR9588007	WGS	GENOSCREEN	SRX6353860	Illumina MiSeq	PAIRED	size fractionation	GENOMIC	ILLUMINA	SRS5016831	SRP211797	['SRP211797','PRJNA550329','550329','SRS5016831','SAMN12125125','334','334_S124','SRX6353860','SRR9588007','12125125','334_S124_R1_001.fastq.gz']		2019-06-24T08:47:00.000Z		28.37 S 24.20 E	ZAF	Africa			Homo sapiens	3	human																					218	218005310	135054716	PRJNA550329			99.65	761534	41	lineage4.4.1.1	MDR-TB	['Menardo_2021','tree','diff','input','tbprofiler']	tuberculosis: human-adapted	L4	Mycobacterium tuberculosis
SAMEA104718806	ERR2446455	WGS	RIVM - NATIONAL INSTITUTE FOR PUBLIC HEALTH AND TH	ERX2465556	Illumina HiSeq 2500	SINGLE	RANDOM	GENOMIC	ILLUMINA	ERS2320189	ERP107526	['ERP107526','8820738','ena-STUDY-RIVM - National Institute for Public Health and the Environment-15-03-2018-13:44:58:461-243','448124','SAMEA104718806','WGSVNTR2016401','PRJEB25592','ena-EXPERIMENT-RIVM - National Institute for Public Health and the Environment-26-03-2018-16:05:17:755-401','ena-RUN-RIVM - National Institute for Public Health and the Environment-26-03-2018-16:05:17:755-401','ERX2465556','ERS2320189','ERR2446455']	2016	2019-06-11T17:54:00.000Z			NLD	Europe			Homo sapiens	3	human																					512	512311471	156666308	PRJEB25592								['Napier_2020','WGS_2016_NLD']	tuberculosis: human-adapted	L4.3.2	Mycobacterium tuberculosis
SAMEA1102744	ERR2510760	WGS	SAN RAFFAELE SCIENTIFIC INSTITUTE	ERX2530175	Illumina MiniSeq	PAIRED	RANDOM	GENOMIC	ILLUMINA	ERS2395076	ERP107941	['ERP107941','493033','run.3770','experiment.3770','ERR2510760','project.First_10k_genomes_study_set_3','10121388','ERX2530175','PRJEB25972','ERS2395076','SAMEA1102744','sample.3770']		2022-07-15T16:04:00.000Z			ITA	Europe										S		S					S	S								125	125393525	46473331	PRJEB25972	Walker_2022		98.78	803829	27	lineage4.1.2.1	Sensitive	['Napier_2020','Walker_2022','tree','tbprofiler','input','CRyPTIC_SanRaffaele','diff']	tuberculosis: human-adapted	L4.1.2.1	Mycobacterium tuberculosis
SAMN08851391	SRR6930901	WGS	CDC	SRX3876283	Illumina MiSeq	PAIRED	RANDOM	GENOMIC	ILLUMINA	SRS3116380	SRP137013	['SRX3876283','PRJNA448595','SRR6930901','SRP137013','RLT-5_R1_001.fastq','SAMN08851391','SRS3116380','8851391','bp0','RLT-5','448595']	2018-04	2018-04-03T14:51:00.000Z			USA	North America		sputum	Homo sapiens	3	human																					610	610858205	363924652	PRJNA448595			99.32	1545961	81	lineage2.2.1	Sensitive	['input','diff','tree','tbprofiler']	tuberculosis: unclassified		Mycobacterium tuberculosis
SAMEA7561324	ERR4828886	WGS	SAN RAFFAELE SCIENTIFIC INSTITUTE	ERX4698870	NextSeq 500	PAIRED	RANDOM	GENOMIC	ILLUMINA	ERS5317959	ERP124983	['project.Italy','experiment.13330','run.13330','22476893','PRJEB41242','ERS5317959','ERR4828886','ERX4698870','sample.13330','SAMEA7561324','ERP124983','773309']		2021-11-11T06:56:00.000Z										S				S	S	R	S	S				S		S	S	S	S	S	S	337	337299213	146226608	PRJEB41242	CRyPTIC_reuse_table		99.46	2236658	65	lineage4.1.2	HR-TB	['CRyPTIC_reuse_table','input','CRyPTIC_SanRaffaele','tbprofiler','tree','diff']	tuberculosis: unclassified		Mycobacterium tuberculosis
SAMEA3512775	ERR987759	WGS	INSTITUTE OF TROPICAL MEDICINE	ERX1069017	Illumina HiSeq 2000	PAIRED	RANDOM	GENOMIC	ILLUMINA	ERS819924	ERP011796	['4584458','SAMEA3512775','PRJEB10533','ena-STUDY-Institute of Tropical Medicine-24-08-2015-14:27:44:199-106','DRMTBUG65','ERS819924','ERP011796','ena-RUN-Institute of Tropical Medicine-24-08-2015-14:27:30:549-65','315958','ena-EXPERIMENT-Institute of Tropical Medicine-24-08-2015-14:27:30:549-65','ERR987759','ERX1069017']		2022-07-16T21:46:00.000Z			UGA	Africa																										425	425635200	272910391	PRJEB10533			99.52	1634722	37	lineage4.6.1.2	RR-TB	['Menardo_2021','tree','input','diff','tbprofiler']	tuberculosis: human-adapted	L4	Mycobacterium tuberculosis
SAMEA104326183	ERR2145507	WGS	LSHTM	ERX2202040	Illumina HiSeq 2000	PAIRED		GENOMIC	ILLUMINA	ERS1951161	ERP012255	['ERP012255','ERR2145507','314057','ena-EXPERIMENT-LSHTM-30-09-2017-12:09:51:258-23','ena-RUN-LSHTM-30-09-2017-12:09:51:258-23','ERX2202040','ERS1951161','MTB_Saudi__1843_MTB-Pool59_3499__L3_AGAGTCAA_L003','SAMEA104326183','PRJEB10950','7726795','ena-STUDY-LSHTM-24-09-2015-16:14:02:946-458']		2017-10-07T11:02:00.000Z														S		R						R	S							405	405211200	283703882	PRJEB10950	Coll_2018		99.67	1420025	33	lineage4.4.1.1	Sensitive	['Coll_2018','tree','input','diff','tbprofiler','Menardo_2021']	tuberculosis: human-adapted	L4	Mycobacterium tuberculosis
SAMN40465957	SRR28351322	WGS	FIND, THE FOUNDATION FOR INNOVATIVE NEW DIAGNOSTICS	SRX23956832	Illumina HiSeq X	PAIRED	RANDOM	GENOMIC	ILLUMINA	SRS20757176	SRP495384	['PRJNA1087582','SRS20757176','1087582','40465957','SRX23956832','WGS-TB034020114','SRP495384','SAMN40465957','TB034020114','TB034020114_R1.fastq.gz','SRR28351322']	2020-02	2024-03-15T05:40:00.000Z			IND	Asia		sputum	Homo sapiens	3	human																					1369	1369829720	591692346	PRJNA1087582			99.07	1782550	54	lineage3	Pre-XDR-TB	['tree','tbprofiler','input','diff']	tuberculosis: unclassified		Mycobacterium tuberculosis
SAMEA13292731	ERR9119595	WGS	UNIVERSITY OF OXFORD, NUFFIELD DEPARTMENT OF MEDIC	ERX8662144	NextSeq 500	PAIRED	RANDOM	GENOMIC	ILLUMINA	ERS10895661	ERP136042	['SAMEA13292731','PRJEB51410','30299227','ERR9119595','run.2107.1.1a02e565357e871d906a2ccdf0f0e114','862822','ERP136042','ERX8662144','experiment.2107.a4764f31','ERS10895661','project.SeqTreat_Borstel1','sample.2107.0c5cc137']		2024-08-07T02:29:00.000Z																														797	797732393	343707781	PRJEB51410								CRyPTIC_SeqTreat_Borstel	tuberculosis: unclassified		Mycobacterium tuberculosis
SAMN07659519	SRR6045793	WGS	MODMEDMICOXFORD	SRX3193093	Illumina MiSeq	PAIRED	RANDOM	GENOMIC	ILLUMINA	SRS2520415	SRP117784	['MMMOSRA:6eca42a7-cc80-41a2-867c-29fe220656e9','SRP117784','SAMN07659519','401515','PRJNA401515','7659519','SRS2520415','SRR6045793','SRX3193093','MMMOSAM:6eca42a7-cc80-41a2-867c-29fe220656e9']	2016	2017-10-27T18:12:00.000Z			GBR	Europe	Oxford		Homo sapiens	3	human					S		R					S	S								174	174177537	110799974	PRJNA401515	CRyPTIC_WHO2021_PMC7612554		96.55	978553	27	lineage3.1.1	HR-TB	['tbprofiler','Napier_2020','input','diff','Walker_2022']	tuberculosis: human-adapted	L3.1.1	Mycobacterium tuberculosis
SAMN41725814	SRR29356801	WGS	FIND, THE FOUNDATION FOR INNOVATIVE NEW DIAGNOSTICS	SRX24871540	Illumina HiSeq 2000	PAIRED	RANDOM	GENOMIC	ILLUMINA	SRS21581012	SRP513120	['PRJNA1119380','Isolate_67','41725814','SRP513120','SAMN41725814','SRX24871540','SRR29356801','1119380','Isolate_67_R1.fq.gz','SRS21581012']	2020	2024-06-11T08:22:00.000Z			ISR	Asia		sputum	Homo sapiens	3	human																					375	375902983	97727024	PRJNA1119380									tuberculosis: unclassified		Mycobacterium tuberculosis
SAMEA6875567	ERR4195224	WGS	Instituto_de_Biomedicina_de_Valencia	ERX4156793	Illumina MiSeq	PAIRED	RANDOM	GENOMIC	ILLUMINA	ERS4603128	ERP122165	['28874766','ERR4195224','mtb_valencia_isolates','846033','ERS4603128','ERX4156793','G1568','ERP122165','SAMEA6875567','PRJEB38719']	2016	2022-06-13T00:18:00.000Z			ESP	Europe	Valencia					S					S															893	893175350	497947241	PRJEB38719		No	99.56	1924691	83	lineage4.3.2	Sensitive	['Cancino-Muñoz_2022','input','tbprofiler','TGU','diff','tree']	tuberculosis: human-adapted	L4.3.2	Mycobacterium tuberculosis
SAMN25778883	SRR18054793	WGS	SHANGHAI PULMONARY HOSPITAL	SRX14206801	Illumina HiSeq 2500	PAIRED	other	GENOMIC	ILLUMINA	SRS12028865	SRP360243	['SRX14206801','SRP360243','fk201906.1.fq.gz','SAMN25778883','SRR18054793','SRS12028865','804712','fk201906','25778883','PRJNA804712','bp0']	2019	2022-02-22T08:16:00.000Z			CHN	Asia	Shanghai	sputum	Homo sapiens	3	human																					642	642671132	259096143	PRJNA804712								input	tuberculosis: unclassified		Mycobacterium tuberculosis
SAMEA115972129	ERR13621399	WGS	FZB	ERX12992326	NextSeq 2000	PAIRED		GENOMIC	ILLUMINA	ERS20932189	ERP010814	['SAMEA115972129','ena-EXPERIMENT-TAB-03-09-2024-09:05:41:052-99351','ERX12992326','43493509','PRJEB9680','23005184','ERS20932189','ena-RUN-TAB-03-09-2024-09:05:41:052-99352','287903','ena-STUDY-FZB-22-06-2015-17:16:39:392-292','ERR13621399','ERP010814']	2023	2024-09-10T01:50:00.000Z			DEU	Europe																										554	554613369	189249938	PRJEB9680									tuberculosis: unclassified		Mycobacterium tuberculosis
SAMN26038084	SRR18213835	WGS	MODMEDMICOXFORD	SRX14360349	Illumina HiSeq 2500	PAIRED	RANDOM	GENOMIC	ILLUMINA	SRS12173870	SRP076676	['SAMN26038084','MMMOSAM:312f3b99-f296-4dd8-af2d-668f0e0e91a4','26038084','SRP076676','SRR18213835','SRS12173870','MMMOSRA:312f3b99-f296-4dd8-af2d-668f0e0e91a4','PRJNA302362','SRX14360349','302362']	2011	2022-03-03T13:59:00.000Z			GBR	Europe	Birmingham		Homo sapiens	3	human																					285	285655200	185109526	PRJNA302362			99.45	2661994	59	lineage4.5	Sensitive	['tbprofiler','input','diff','tree']	tuberculosis: unclassified		Mycobacterium tuberculosis
SAMN08709227	SRR6832397	WGS	SAN RAFFAELE	SRX3788645	Illumina HiSeq 2500	PAIRED	RANDOM	GENOMIC	ILLUMINA	SRS3041311	SRP128089	['SRX3788645','89-2509','bp0','8709227','89-2509_090816_UKR_090816_100.gatk.bam','SRS3041311','89-2509_WGS','SRR6832397','428596','SAMN08709227','PRJNA428596','SRP128089']					UKR	Europe			Homo sapiens	3	human	S	S			S		S	S	S			S	S	S				S			221	221887405	111148834	PRJNA428596	CRyPTIC_WHO2021_PMC7612554		98.86	2007390	42	lineage4.1.2.1	Sensitive	['input','Walker_2022','diff','tree','tbprofiler']	tuberculosis: unclassified		Mycobacterium tuberculosis
SAMEA115751403	ERR13292281	WGS	UNIVERSITY OF OXFORD, NUFFIELD DEPARTMENT OF MEDIC	ERX12662767	Illumina MiSeq	PAIRED	RANDOM PCR	GENOMIC	ILLUMINA	ERS20267690	ERP161058	['ERX12662767','ERR13292281','ERS20267690','webin-reads-d0514190d3c8','PRJEB76547','ERP161058','1124794','41910343','d0514190d3c8','SAMEA115751403','b28b5ff0-515d-42d2-bc0f-19e45ec26bb9']	2020	2024-08-11T01:57:00.000Z			USA	North America																										557	557342484	340091109	PRJEB76547								CRyPTIC_2024	tuberculosis: unclassified		Mycobacterium tuberculosis
SAMN03018376	SRR1573696	WGS	PUBLIC HEALTH ONTARIO	SRX699687	Illumina MiSeq	PAIRED	RANDOM	GENOMIC	ILLUMINA	SRS699683	SRP046976	['SRS699683','SAMN03018376','Illumina_Mtb_ON-A_strain17','SRP046976','SRX699687','Illumina_Mtb_ON-A_strain17_files','PRJNA259657','NM11_04','3018376','SRR1573696','259657']	2004	2014-09-12T13:52:00.000Z		50.00 N 85.00 W	CAN	North America	Ontario	sputum	Homo sapiens	3	human							S					S		S							416	416151179	251536585	PRJNA259657	CRyPTIC_WHO2021_PMC7612554		99.43	1679989	56	lineage4.4.2	Sensitive	['tree','Walker_2022','input','tbprofiler','diff']	tuberculosis: unclassified		Mycobacterium tuberculosis
SAMN08626135	SRR6824533	WGS	BEIJING INSTITUTE OF GENOMICS,CHINESE ACADEMY OF SCIENCES	SRX3780864	HiSeq X Ten	PAIRED	RANDOM	GENOMIC	ILLUMINA	SRS3034412	SRP134826	['SRP134826','436454','8626135','SRR6824533','PRJNA436454','SRX3780864','SRS3034412','MDR_5149','MTB5149_D16105826_H335WALXX_L3_1.clean.fq.gz','SAMN08626135']	2007	2018-03-12T08:02:00.000Z		40.48 N 111.41 E	CHN	Asia	Inner Mongolia	sputum	Homo sapiens	3	human																					1521	1521125700	593435035	PRJNA436454			99.5	1814709	62	lineage2.2.1	MDR-TB	['Napier_2020','Menardo_2021','diff','input','tree','tbprofiler']	tuberculosis: human-adapted	L2.2.1	Mycobacterium tuberculosis
SAMN26422465	SRR18217405	AMPLICON	RUTGERS NEW JERSEY MEDICAL SCHOOL	SRX14363813	Illumina MiSeq	SINGLE	RANDOM	SYNTHETIC	ILLUMINA	SRS12177137	SRP362391	['BC-10X-D12-ND7','SRS12177137','SRP362391','SRR18217405','812682','PRJNA812682','bp0','26422465','39_S39_L001_R1_001.fastq','SRX14363813','S39','SAMN26422465']	2020	2022-03-03T23:23:00.000Z			USA	North America	Newark, NJ	As reported: laboratory strain																								53	53424015	27502319	PRJNA812682									tuberculosis: unclassified		Mycobacterium tuberculosis
SAMN30157892	SRR20969510	WGS	CENTRE FOR TUBERCULOSIS CONTROL OF GUANGDONG PROVINCE	SRX16987210	Illumina NovaSeq 6000	PAIRED	RANDOM	GENOMIC	ILLUMINA	SRS14572974	SRP390552	['bp0','SAMN30157892','SRS14572974','SRR21700626','SRP390552','SRX17698281','SRR20969510','866200','30157892','D20003626a','PRJNA866200','gdtb_528','D20003626a.realigned.bam','SRX16987210']	2017	2022-08-08T18:36:00.000Z		23.08 N 113.14 E	CHN	Asia	Guangdong	sputum	Homo sapiens	3	human																					1319	1319684453	129185140	PRJNA866200			99.57	1838361	63	lineage2.2.1	Sensitive	['input','tbprofiler','tree','diff']	tuberculosis: unclassified		Mycobacterium tuberculosis
SAMEA10029435	ERR7162984	WGS	LA TROBE UNIVERSITY	ERX6732554	Illumina MiniSeq	PAIRED	other	GENOMIC	ILLUMINA	ERS7707643	ERP132616	['ERP132616','PRJEB48270','22636457','773913','ena-EXPERIMENT-LA TROBE UNIVERSITY-24-10-2021-08:59:54:542-12','NP1726','ERR7162984','ena-RUN-LA TROBE UNIVERSITY-24-10-2021-08:59:54:542-12','ena-STUDY-LA TROBE UNIVERSITY-22-10-2021-08:25:20:004-337','ERX6732554','ERS7707643','SAMEA10029435']	2017-11	2021-11-12T10:17:00.000Z			NPL	Asia			Homo sapiens	3	human																					354	354854997	183672557	PRJEB48270								['R-MDR_NPL','input']	tuberculosis: unclassified		Mycobacterium tuberculosis
SAMEA115751229	ERR13292110	WGS	UNIVERSITY OF OXFORD, NUFFIELD DEPARTMENT OF MEDIC	ERX12662596	Illumina MiSeq	PAIRED	RANDOM PCR	GENOMIC	ILLUMINA	ERS20267516	ERP161058	['41910174','webin-reads-80ed091ba2a8','b28b5ff0-515d-42d2-bc0f-19e45ec26bb9','ERP161058','80ed091ba2a8','SAMEA115751229','PRJEB76547','1124794','ERX12662596','ERS20267516','ERR13292110']	2020	2024-08-10T05:46:00.000Z			USA	North America																										442	442590187	270126463	PRJEB76547								CRyPTIC_2024	tuberculosis: unclassified		Mycobacterium tuberculosis
SAMEA2267042	ERR473337	WGS	SC	ERX439168	Illumina HiSeq 2000	PAIRED	RANDOM	GENOMIC	ILLUMINA	ERS374511	ERP001072	['Karonga_Prevention_Study__KPS____whole_genome_sequencing_in_a_whole_population-sc-2011-12-13T10:33:26Z-2066','PRJEB2794','Karonga_Prevention_Study__KPS____whole_genome_sequ','204548','ERS374511','SC_RUN_11982_8#64','77955-sc-1781421','SC_EXP_11982_8#64','ERX439168','2752080','ERP001072','ERR473337','SAMEA2267042']		2014-05-10T17:12:00.000Z			MWI	Africa	Karonga																									358	358895600	179695755	PRJEB2794			85.75	1436848	33	lineage4.1.2	Sensitive	['tbprofiler','Menardo_2018','tree','diff','input','Karonga_Prevention_Study','Menardo_2021']	tuberculosis: human-adapted	L4	Mycobacterium tuberculosis
SAMN16521468	SRR12882094	WGS	SWISSTPH	SRX9348139	Illumina HiSeq 2000	PAIRED		GENOMIC	ILLUMINA	SRS7571123	SRP288262	['SRS7571123','16521468','BSSE_QGF_112112_CCYW0ANXX_1_G27008_CGAACTTA_S13_L001_R1_001_MM_1.fastq.gz','PRJNA670836','670836','SAMN16521468','SRP288262','G27008','BSSE-QGF-112112','SRX9348139','bp0','SRR12882094']	2011	2020-10-23T06:25:00.000Z			TWN	Asia		sputum	Homo sapiens	3	human																					738	738301112	384064166	PRJNA670836			99.22	1675621	36	lineage1.2.1.2	Sensitive	['tree','input','diff','tbprofiler']	tuberculosis: unclassified		Mycobacterium tuberculosis
SAMEA8893148	ERR5979533	WGS	FZB	ERX5619319	NextSeq 500	PAIRED		GENOMIC	ILLUMINA	ERS6576060	ERP126483	['19793504','ERX5619319','ena-RUN-FZB-27-05-2021-15:58:05:603-48','SAMEA8893148','18004564','ena-STUDY-FZB-21-01-2021-09:48:41:513-127','ena-EXPERIMENT-FZB-27-05-2021-15:58:05:603-48','724311','ERR5979533','ERP126483','ERS6576060','PRJEB42600']		2021-06-28T03:24:00.000Z			ROU	Europe																										560	560869682	220122232	PRJEB42600			99.55	1769074	60	lineage4.1.2.1	Sensitive	['diff','tree','input','tbprofiler']	MTBC		Mycobacterium tuberculosis complex sp.
SAMN30381128	SRR21239966	WGS	STANFORD UNIVERSITY	SRX17249275	NextSeq 500	PAIRED	RANDOM	GENOMIC	ILLUMINA	SRS14814257	SRP394383	['PRJNA870648','pgy_324_R1.fastq.gz','SRR21239966','SRS14814257','870648','30381128','pgy_324','SRX17249275','SAMN30381128','bp0','SRP394383']	2017	2022-08-26T23:40:00.000Z			PRY	South America	Asuncion	sputum	Homo sapiens	3	human																					266	266165586	124700576	PRJNA870648								['standford','input']	tuberculosis: unclassified		Mycobacterium tuberculosis
SAMEA7527306	ERR4798714	WGS	FOUNDATION FOR MEDICAL RESEARCH INDIA	ERX4668138	NextSeq 500	PAIRED	RANDOM	GENOMIC	ILLUMINA	ERS5283778	ERP124850	['PRJEB41116','ERP124850','22460852','project.Mumbai','experiment.27179','ERX4668138','SAMEA7527306','run.27179','773292','ERR4798714','sample.27179','ERS5283778']		2021-11-10T01:28:00.000Z			IND	Asia	Mumbai					S	S				R		S	R							S		R	S		718	718481100	302984312	PRJEB41116	Walker_2022							['Walker_2022','input','CRyPTIC_IND']	tuberculosis: unclassified		Mycobacterium tuberculosis
SAMN43302278	SRR30340066	WGS	TXDSHS	SRX25800120	Illumina MiSeq	PAIRED	RANDOM	GENOMIC	ILLUMINA	SRS22431599	SRP491750	['SRX25800120','TX-DSHS-MTB-2400438-TX-M08451-240816_S15_L001_R1_001.fastq.gz','SRR30340066','TX-DSHS-MTB-2400438','43302278','bp0','SAMN43302278','SRS22431599','1080563','PRJNA1080563','SRP491750']	2024	2024-08-22T15:08:00.000Z			USA	North America	TX	sputum	Homo sapiens	3	human																					572	572391410	279226284	PRJNA1080563									tuberculosis: unclassified		Mycobacterium tuberculosis
SAMN30826988	SRR21587552	WGS	UNIVERSIDAD MICHOACANA DE SAN NICOLAS DE HIDALGO	SRX17589350	Illumina MiSeq	PAIRED	PCR	GENOMIC	ILLUMINA	SRS15127604	SRP397193	['MYC061_EPTB','SRR21587552','30826988','PRJNA880281','SRP397193','SAMN30826988','SRX17589350','SRS15127604','880281','MYC061','MYC61_R1.fastq.gz']	2010	2022-09-14T21:06:00.000Z		19.70078 N 101.18443 W	MEX	North America		sputum	Homo sapiens	3	human																					613	613560375	337208391	PRJNA880281			99.46	1769352	68	lineage4.1.2.1	Sensitive	['input','diff','tree','standford','tbprofiler']	tuberculosis: unclassified		Mycobacterium tuberculosis
SAMEA112799646	ERR11049500	WGS	FZB	ERX10496290	NextSeq 500	PAIRED		GENOMIC	ILLUMINA	ERS14807192	ERP010814	['33851702','ERR11049500','ERS14807192','ena-RUN-TAB-21-03-2023-10:57:59:566-105260','PRJEB9680','ERX10496290','20005160','ena-STUDY-FZB-22-06-2015-17:16:39:392-292','ena-EXPERIMENT-TAB-21-03-2023-10:57:59:565-105259','287903','SAMEA112799646','ERP010814']		2023-07-20T21:56:00.000Z																														619	619034804	275378459	PRJEB9680			99.45	1614271	54	lineage2.2.1	RR-TB	['tree','tbprofiler','input','diff']	tuberculosis: unclassified		Mycobacterium tuberculosis
SAMEA7524922	ERR4796466	WGS	FOUNDATION FOR MEDICAL RESEARCH INDIA	ERX4665880	NextSeq 500	PAIRED	RANDOM	GENOMIC	ILLUMINA	ERS5281397	ERP124850	['ERP124850','ERR4796466','773292','ERX4665880','experiment.1191','ERS5281397','sample.1191','22458487','project.Mumbai','SAMEA7524922','run.1191','PRJEB41116']		2021-11-09T21:48:00.000Z			IND	Asia	Mumbai					S	S			R	S	R	S	R				R		S	S	S	R	S	R	464	464806480	192960345	PRJEB41116	['CRyPTIC_reuse_table','Walker_2022']		99.55	1750776	58	lineage2.2.1	Pre-XDR-TB	['tree','input','tbprofiler','diff','Walker_2022','CRyPTIC_IND','CRyPTIC_reuse_table']	tuberculosis: unclassified		Mycobacterium tuberculosis
SAMN37848190	SRR26399190	WGS	UNIVERSITY OF MELBOURNE/ THE PETER DOHERTY INSTITUTE FOR INFECTION AND IMMUNITY	SRX22105207	Illumina HiSeq 4000	PAIRED	RANDOM	GENOMIC	ILLUMINA	SRS19170289	SRP466602	['SRS19170289','SRX22105207','1028637','SRR26399190','bp0','PRJNA1028637','Sample_271_1.fastq.gz','SAMN37848190','SRP466602','37848190','Sample_271']		2023-10-16T19:03:00.000Z		10.8231 N 106.6297 E	VNM	Asia	Ho Chi Minh City	sputum	Homo sapiens	3	human																					933	933568048	527194490	PRJNA1028637			99.46	1899874	44	lineage2.2.1	HR-TB	['diff','input','tbprofiler','tree']	tuberculosis: unclassified		Mycobacterium tuberculosis
SAMEA104362390	ERR2184549	WGS	UNIVERSIDAD PERUANA CAYETANO HEREDIA, PERU	ERX2240716	Illumina HiSeq 4000	PAIRED	RANDOM	GENOMIC	ILLUMINA	ERS1987368	ERP104985	['ERP104985','ERX2240716','ERS1987368','SAMEA104362390','sample.837','project.Peru-set1-Tandem','ERR2184549','experiment.837','12061780','548708','PRJEB23245','run.837']	2015	2021-10-17T08:42:00.000Z			PER	South America						S				S	S	S	S	S				S		S	S	S	S	S	S	547	547730700	233383439	PRJEB23245	['Walker_2022','CRyPTIC_reuse_table']		99.8	1748497	60	lineage4.8	Sensitive	['diff','CRyPTIC_UPCH','input','CRyPTIC_reuse_table','tbprofiler','Nimmo_2024','tree','Walker_2022']	tuberculosis: human-adapted	L4	Mycobacterium tuberculosis
SAMEA13119841	ERR8775765	WGS	UNIVERSITY OF BASEL, SWITZERLAND	ERX8438480	Illumina HiSeq 2500	SINGLE		GENOMIC	ILLUMINA	ERS10723807	ERP135588	['863195','ERR8775765','ERP135588','ena-RUN-TAB-24-02-2022-09:36:14:149-98702','ena-EXPERIMENT-TAB-24-02-2022-09:36:14:149-98701','30046351','e85ebed1-8b4e-426c-a0a5-d56f438d6aa3','ERS10723807','SAMEA13119841','PRJEB50999','ERX8438480','G26700']	2015	2022-08-12T02:42:00.000Z			GEO	Asia			Homo sapiens	3	human																					377	377496378	161337746	PRJEB50999									tuberculosis: unclassified		Mycobacterium tuberculosis
SAMEA111556229	ERR10465955	WGS	FZB	ERX9987815	NextSeq 500	PAIRED		GENOMIC	ILLUMINA	ERS13666275	ERP010814	['7668-17','287903','31733204','ERP010814','ena-STUDY-FZB-22-06-2015-17:16:39:392-292','ERX9987815','ERR10465955','ERS13666275','SAMEA111556229','PRJEB9680','ena-RUN-TAB-07-11-2022-10:00:47:013-26507','ena-EXPERIMENT-TAB-07-11-2022-10:00:47:012-26506']		2022-11-21T09:52:00.000Z																														717	717301688	313315361	PRJEB9680								input	tuberculosis: unclassified		Mycobacterium tuberculosis
SAMEA114493652	ERR12118035	WGS	FZB	ERX11495222	NextSeq 500	PAIRED		GENOMIC	ILLUMINA	ERS16475310	ERP010814	['PRJEB9680','287903','37802441','ERX11495222','SAMEA114493652','ena-RUN-TAB-12-10-2023-14:57:01:396-21807','ERR12118035','ERS16475310','ERA-151','ERP010814','ena-STUDY-FZB-22-06-2015-17:16:39:392-292','ena-EXPERIMENT-TAB-12-10-2023-14:57:01:395-21806']	2018	2023-10-30T19:38:00.000Z			PER	South America																										583	583872404	251848746	PRJEB9680			99.65	1648246	56	lineage4.3.3	MDR-TB	['standford','diff','tree','tbprofiler','input']	tuberculosis: unclassified		Mycobacterium tuberculosis
SAMN09101422	SRR7069046	OTHER	MODMEDMICOXFORD	SRX3999721	Illumina MiSeq	PAIRED		OTHER	ILLUMINA	SRS3281941	SRP076676	['MMMOSRA:6133bae1-0f44-44ec-9819-794af8c2481e','SRX3999721','302362','PRJNA302362','SAMN09101422','SRR7069046','MMMOSAM:6133bae1-0f44-44ec-9819-794af8c2481e','9101422','SRP076676','SRS3281941']	2016	2018-04-26T14:17:00.000Z			GBR	Europe			Homo sapiens	3	human																					286	286277851	171770638	PRJNA302362									tuberculosis: unclassified		Mycobacterium tuberculosis
SAMN03649010	SRR2101763	WGS	UNIVERSITY OF OXFORD	SRX1096457	Illumina HiSeq 2500	PAIRED	RANDOM	GENOMIC	ILLUMINA	SRS990900	SRP061066	['PRJNA282721','7428810d-e19a-48f0-a57a-3574a3ca6b93','SRS990900','SRR2101763','SRX1096457','SAMN03649010','SRP061066','3649010','282721','7428810d-e19a-48f0-a57a-3574a3ca6b93_R00000039_v3.bam']		2015-07-22T16:25:00.000Z			ZAF	Africa						S	S			S		R	S	S			R	R	R				S			493	493436137	313878413	PRJNA282721	CRyPTIC_WHO2021_PMC7612554		99.05	1229098	70	lineage1.2.2.2	MDR-TB	['Menardo_2021','Menardo_2018','input','diff','tree','Walker_2022','tbprofiler','Napier_2020']	tuberculosis: human-adapted	L1.3.2	Mycobacterium tuberculosis
SAMEA7561392	ERR4828954	WGS	SAN RAFFAELE SCIENTIFIC INSTITUTE	ERX4698938	NextSeq 500	PAIRED	RANDOM	GENOMIC	ILLUMINA	ERS5318027	ERP124983	['773309','22476961','sample.13398','PRJEB41242','SAMEA7561392','ERX4698938','project.Italy','experiment.13398','run.13398','ERP124983','ERR4828954','ERS5318027']		2021-11-11T06:57:00.000Z										R				R	R	R	R	S				R		S	S	S	R	S	R	259	259011977	117121012	PRJEB41242	CRyPTIC_reuse_table		99.47	1681040	46	lineage4.1.2.1	MDR-TB	['tree','tbprofiler','diff','CRyPTIC_SanRaffaele','CRyPTIC_reuse_table','input']	tuberculosis: unclassified		Mycobacterium tuberculosis
SAMN33010925	SRR23310917	WGS	UNIVERSITY OF CALIFORNIA, SAN DIEGO	SRX19253618	NextSeq 500	PAIRED	RANDOM	GENOMIC	ILLUMINA	SRS16656364	SRP420557	['930488','SRP420557','TB-BP22176-127_S43_R1_001.fastq.gz','SRR23310917','BP2-2176','PRJNA930488','SRS16656364','33010925','bp0','SRX19253618','SAMN33010925']	2018	2023-02-01T21:08:00.000Z		47.00 N 28.83 E	MDA	Europe	Chisinau	sputum	Homo sapiens	3	human																					511	511185736	197334423	PRJNA930488			99.45	1792071	62	lineage4.2.1	MDR-TB	['input','diff','tbprofiler','tree']	tuberculosis: unclassified		Mycobacterium tuberculosis
SAMN32819105	SRR23174096	WGS	AGRIFOOD AND BIOSCIENCES INSTITUTE	SRX19124587	Illumina HiSeq X	PAIRED	PCR	GENOMIC	ILLUMINA	SRS16523861	SRP418517	['PRJNA925930','SRP418517','SRS16523861','BTB_TVR_545','SRX19124587','TVR545','SAMN32819105','32819105','BTB_TVR_545_Bov_2008_20.131_NI_1.fastq.gz','SRR23174096','925930','bp0']	2008	2023-01-20T19:00:00.000Z			GBR	Europe			Bos taurus	2	bovine																					460	460233800	177595940	PRJNA925930			99.45	1798013	42	La1.8.1	Other	['input','tbprofiler','tree','diff']	tuberculosis: animal-adapted	La1	Mycobacterium bovis
SAMEA104362109	ERR2184268	WGS	UNIVERSIDAD PERUANA CAYETANO HEREDIA, PERU	ERX2240435	Illumina HiSeq 4000	PAIRED	RANDOM	GENOMIC	ILLUMINA	ERS1987087	ERP104985	['experiment.556','run.556','SAMEA104362109','ERP104985','PRJEB23245','project.Peru-set1-Tandem','sample.556','548708','ERR2184268','ERS1987087','ERX2240435','12061499']		2021-10-17T08:39:00.000Z			PER	South America						S				S	S	S	S	S				S		S	S	S	S	S	S	556	556239300	247244709	PRJEB23245	['CRyPTIC_reuse_table','Walker_2022']		99.73	1716984	59	lineage4.8	Sensitive	['Walker_2022','input','CRyPTIC_reuse_table','CRyPTIC_UPCH','diff','tbprofiler','tree']	tuberculosis: unclassified		Mycobacterium tuberculosis
SAMN14344784	SRR11565786	AMPLICON	RUTGERS UNIVERSITY NEWARK	SRX8134941	Illumina MiSeq	PAIRED	PCR	GENOMIC	ILLUMINA	SRS6498352	SRP257019	['SRS6498352','SRP257019','SRR11565786','2492-DA-1595','SRX8134941','PRJNA608724','SAMN14344784','608724','14344784','2492-DA-1595_S157_L001_R1_001.fastq']		2020-04-17T23:34:00.000Z			KEN	Africa		sputum	Homo sapiens	3	human																					35	35977260	23106463	PRJNA608724									tuberculosis: unclassified		Mycobacterium tuberculosis
SAMEA8955396	ERR6201838	WGS	ANSES	ERX5836983	NextSeq 500	PAIRED	RANDOM	GENOMIC	ILLUMINA	ERS6638159	ERP130302	['ERP130302','ERX5836983','SAMEA8955396','PRJEB46102','ERS6638159','13Z010140','ERR6201838','webin-reads-13Z010140','876704','ena-STUDY-ANSES-05-07-2021-12:32:41:637-1413','30673291']	2013	2022-09-15T07:55:00.000Z			FRA	Europe			Bos taurus	3	domestic cattle																					868	868879066	381541948	PRJEB46102			99.04	1505469	47	La1.2	Other	['tree','input','tbprofiler','diff']	tuberculosis: animal-adapted	La1	Mycobacterium bovis
SAMN20512729	SRR15316201	WGS	SCHOOL OF PUBLIC HEALTH, FUDAN UNIVERSITY	SRX11620811	Illumina HiSeq 2000	PAIRED	PCR	GENOMIC	ILLUMINA	SRS9656074	SRP330727	['20512729','SRS9656074','PRJNA751240','SRX11620811','SRP330727','H27_R1.fastq.gz','SRR15316201','bp0','H27','751240','2003-North-087','SAMN20512729']	2003	2021-08-01T01:29:00.000Z		30.27 N 120.86 E	CHN	Asia	Zheijiang	sputum	Homo sapiens	3	human																					3999	3999684000	1895314156	PRJNA751240			99.07	1079328	34	lineage2.2.1.2	RR-TB	['timelapse_Zhejiang_CHN','input','tbprofiler','tree','diff']	tuberculosis: unclassified		Mycobacterium tuberculosis
SAMN41472269	SRR29097066	WGS	FIND, THE FOUNDATION FOR INNOVATIVE NEW DIAGNOSTICS	SRX24621098	Illumina HiSeq 2000	PAIRED	RANDOM	GENOMIC	ILLUMINA	SRS21358252	SRP507535	['SAMN41472269','AFDEC7_A678DD43989A','SRR29097066','41472269','PRJNA1109295','1109295','SRP507535','TB-CPath-Stephen-IS-1031-100422_S249_R1_001.fastq.gz','SRX24621098','AFDEC7_A678DD43989A_100422','SRS21358252']		2024-05-21T10:20:00.000Z							Homo sapiens	3	human																					318	318669494	142423355	PRJNA1109295								WHO_mutations_2023	tuberculosis: unclassified		Mycobacterium tuberculosis
SAMEA1118265	ERR2513084	WGS	PHE	ERX2532294	Illumina MiSeq	PAIRED	RANDOM	GENOMIC	ILLUMINA	ERS2397674	ERP107961	['ERR2513084','ERS2397674','ERX2532294','run.4786','experiment.4786','493034','10122211','sample.4786','SAMEA1118265','ERP107961','PRJEB25991','project.First_10k_genomes_study_set_4']		2021-10-23T15:07:00.000Z			GBR	Europe	England									S		S					S	S								313	313988494	203022190	PRJEB25991	Walker_2022		99.48	1478308	45	lineage4.1.2.1	Sensitive	['Napier_2020','diff','CRyPTIC_PHE','input','tbprofiler','tree','Walker_2022']	tuberculosis: human-adapted	L4.1.2.1	Mycobacterium tuberculosis
SAMN18146427	SRR13861526	WGS	UNIVERISTY OF ANTWERP	SRX10242616	Illumina HiSeq 2500	PAIRED		GENOMIC	ILLUMINA	SRS8383859	SRP308980	['STUDYSPUTUM1500K-FASTA28-MPER0.07-CONTHsap-CPER99.93-SEED749410146.R1.fastq.gz','SPUTUM1500K-FASTA28-MPER0.07-CONTHsap-CPER99.93-SEED749410146','SAMN18146427','SRX10242616','PRJNA706121','bp0','SRR13861526','18146427','SRS8383859','ID749410146','SRP308980','706121']	2021	2021-03-05T03:50:00.000Z						simulated/in silico																								449	449993700	237719132	PRJNA706121								['input','laboratory_synthetic','denylist']	tuberculosis: human-adapted	L4	Mycobacterium tuberculosis	H37Rv
SAMN03648575	SRR2101328	WGS	UNIVERSITY OF OXFORD	SRX1096022	Illumina HiSeq 2500	PAIRED	RANDOM	GENOMIC	ILLUMINA	SRS991142	SRP061066	['SAMN03648575','2853da5b-0762-4de0-95f4-26ff5ed493b0','2853da5b-0762-4de0-95f4-26ff5ed493b0_R00000039_v3.bam','PRJNA282721','SRP061066','SRX1096022','282721','3648575','SRS991142','SRR2101328']		2015-07-15T12:57:00.000Z			GBR	Europe										S		S						S	S							241	241356890	137412368	PRJNA282721	CRyPTIC_WHO2021_PMC7612554		99.4	1300781	46	lineage1.1.2	Sensitive	['nextstrain_global_tree','diff','Menardo_2018','Napier_2020','Walker_2022','tbprofiler','tree','Menardo_2021','input']	tuberculosis: human-adapted	L1.1.2	Mycobacterium tuberculosis
SAMN41471773	SRR29096820	WGS	FIND, THE FOUNDATION FOR INNOVATIVE NEW DIAGNOSTICS	SRX24620939	Illumina HiSeq 2000	PAIRED	RANDOM	GENOMIC	ILLUMINA	SRS21358093	SRP507535	['SRP507535','SRR29096820','1482344530427T-TT484-COW5570A2_S55_R1_001.fastq.gz','PRJNA1109295','924644_F0F2EBF35E11','924644_F0F2EBF35E11_TT484-COW5570A2','41471773','1109295','SRS21358093','SRX24620939','SAMN41471773']		2024-05-21T10:12:00.000Z			ZAF	Africa			Homo sapiens	3	human																					426	426864316	199867451	PRJNA1109295								WHO_mutations_2023	tuberculosis: unclassified		Mycobacterium tuberculosis
SAMEA9977499	ERR6866801	WGS	IMPERIAL COLLEGE LONDON	ERX6490229	Illumina HiSeq 2000	PAIRED	RANDOM	GENOMIC	ILLUMINA	ERS7655777	ERP123401	['ERS7655777','666870','LI2177809','ena-STUDY-IMPERIAL COLLEGE LONDON-12-08-2020-14:44:57:582-2394','LI2177809_raw_wgs_R1R2','ERR6866801','SAMEA9977499','LI2177809_raw_wgs','ERP123401','PRJEB39837','ERX6490229','22012299']	2009	2021-10-15T14:01:00.000Z			PER	South America	Lima		Homo sapiens	3	human																					394	394337708	164687932	PRJEB39837			99.61	1643008	57	lineage4.1.2.1	Sensitive	['standford','tree','input','tbprofiler','diff']	tuberculosis: unclassified		Mycobacterium tuberculosis
SAMN09725544	SRR7617365	WGS	AGRESEARCH	SRX4482212	Illumina MiSeq	PAIRED	RANDOM PCR	GENOMIC	ILLUMINA	SRS3606562	SRP155672	['AgR1651_R1.fastq.gz','9725544','SRX4482212','479921','SRS3606562','PRJNA479921','SRP155672','SRR7617365','AgR1651','SAMN09725544']	2015	2018-07-29T22:04:00.000Z			NZL	Oceania	Little Wanganui		Sus scrofa domesticus	2	domestic pig																					315	315846976	187646813	PRJNA479921			99.34	1132316	55	La1.8.1	Other	['input','diff','tbprofiler','tree']	tuberculosis: animal-adapted	La1	Mycobacterium bovis
SAMN39287073	SRR27449966	WGS	MDUPHL	SRX23121971	NextSeq 550	PAIRED	RANDOM	GENOMIC	ILLUMINA	SRS20075522	SRP399923	['39287073','SRX23121971','857537','AUSMDU00064548_S25_R1_001.fastq.gz','SAMN39287073','SRP399923','SRS20075522','AUSMDU00064548','PRJNA857537','SRR27449966']	2021	2024-01-07T18:24:00.000Z			AUS	Oceania	Victoria		Homo sapiens	3	human																					1148	1148690652	529798573	PRJNA857537			99.53	1521595	53	La1.2.BCG	Other	['tree','tbprofiler','input','diff']	tuberculosis: unclassified		Mycobacterium tuberculosis
SAMEA7525964	ERR4797413	WGS	FOUNDATION FOR MEDICAL RESEARCH INDIA	ERX4666829	NextSeq 500	PAIRED	RANDOM	GENOMIC	ILLUMINA	ERS5282437	ERP124850	['run.10401','ERS5282437','ERR4797413','773292','ERX4666829','PRJEB41116','sample.10401','22459527','experiment.10401','ERP124850','SAMEA7525964','project.Mumbai']		2021-11-09T22:52:00.000Z			IND	Asia	Mumbai					S	S			R	S	R	S	R				R		S	S	S	R	S	R	503	503334000	214664740	PRJEB41116	['CRyPTIC_reuse_table','Walker_2022']		99.4	1704588	51	lineage2.2.1.1	Pre-XDR-TB	['diff','tree','tbprofiler','Walker_2022','CRyPTIC_reuse_table','CRyPTIC_IND','input']	tuberculosis: unclassified		Mycobacterium tuberculosis
SAMN18118088	SRR13837607	WGS	UNIVERISTY OF ANTWERP	SRX10215914	Illumina HiSeq 2500	PAIRED		GENOMIC	ILLUMINA	SRS8360678	SRP308980	['SRP308980','706121','18118088','bp0','SRS8360678','SRX10215914','ID17236620','SRR13837607','PRJNA706121','SAMN18118088']	2021	2021-03-03T03:50:00.000Z						simulated/in silico																								44	44115000	23263707	PRJNA706121								['denylist','input','laboratory_synthetic']	tuberculosis: human-adapted	L4	Mycobacterium tuberculosis	H37Rv
SAMN07236405	SRR5709873	WGS	MAHIDOL UNIVERSITY	SRX2930504	Illumina HiSeq 2000	PAIRED	RANDOM	GENOMIC	ILLUMINA	SRS2293215	SRP109608	['PRJNA390052','HS007-PE-R00009_AH2J2MBBXX.WMB387-ATCAGTGT_S166_L004_R2.fastq','SRS2293215','WMB387_DS-26071','SRX2930504','7236405','SRR5709873','SRP109608','390471','PRJNA390471','SAMN07236405']	2010	2017-06-19T11:04:00.000Z		13.7563 N 100.5018 E	THA	Asia	Bangkok	sputum	Homo sapiens	3	human							R						R	S							242	242899800	105979289	PRJNA390471	CRyPTIC_WHO2021_PMC7612554		99.54	1182393	40	lineage2.2.1	MDR-TB	['diff','tbprofiler','tree','Walker_2022','input','Napier_2020','Menardo_2021']	tuberculosis: human-adapted	L2.2.1	Mycobacterium tuberculosis
SAMEA7545402	ERR4811899	WGS	UNIVERSIDAD PERUANA CAYETANO HEREDIA	ERX4681889	Illumina HiSeq 4000	PAIRED	RANDOM	GENOMIC	ILLUMINA	ERS5302059	ERP124939	['project.Peru_Wellcome','run.25135','ERP124939','ERX4681889','ERR4811899','experiment.25135','ERS5302059','PRJEB41199','22464792','SAMEA7545402','sample.25135','773301']	2018	2021-11-10T06:54:00.000Z			PER	South America						S				S	S	S	S	S				S		S	S	S	S	S	S	448	448964400	209209826	PRJEB41199	['CRyPTIC_reuse_table','Walker_2022']							['Walker_2022','CRyPTIC_reuse_table','standford','CRyPTIC_UPCH','input']	tuberculosis: unclassified		Mycobacterium tuberculosis
SAMN40031866	SRR28045982	WGS	CHRISTIAN MEDICAL COLLAGE, VELLORE	SRX23697217	Illumina NovaSeq 6000	PAIRED	RANDOM	GENOMIC	ILLUMINA	SRS20527143	SRP226525	['575883','2001010720','2001010720_R1.fastq.gz','40031866','SRR28045982','PRJNA575883','SAMN40031866','SRP226525','SRX23697217','SRS20527143']	2021	2024-02-22T07:28:00.000Z		21.7679 N 78.8718 E	IND	Asia	Madhya Pradesh - Bhairopur		Homo sapiens	3	human																					1034	1034536636	473719083	PRJNA575883			94.41	1117730	35	lineage4.1.2.1	Sensitive	['diff','tree','input','tbprofiler']	tuberculosis: unclassified		Mycobacterium tuberculosis
SAMN43397073	SRR30443487	WGS	WADSWORTH CENTER	SRX25869078	NextSeq 500	PAIRED	RANDOM	GENOMIC	ILLUMINA	SRS22482643	SRP338930	['SAMN43397073','SRP338930','SRR30443487','IDR2400016065-01-01','43397073','SRX25869078','766641','SRS22482643','PRJNA766641','IDR2400016065-01-01.R1.fastq.gz']	2024	2024-08-28T16:46:00.000Z			USA	North America	New York state	sputum	Homo sapiens	3	human																					458	458315693	199301376	PRJNA766641									tuberculosis: unclassified		Mycobacterium tuberculosis
SAMN30986546	SRR21685093	WGS	WADSWORTH CENTER	SRX17682882	Illumina MiSeq	PAIRED	RANDOM	GENOMIC	ILLUMINA	SRS15214522	SRP338930	['PRJNA766641','SRX17682882','SRR21685093','SAMN30986546','SRP338930','30986546','766641','IDR1800012473','IDR1800012473-01-01_S10_L001_R1_001.fastq.gz','SRS15214522']	2018	2022-09-23T16:14:00.000Z			USA	North America	New York state		Homo sapiens	3	human																					428	428358045	252128529	PRJNA766641								input	tuberculosis: unclassified		Mycobacterium tuberculosis
SAMN13051682	SRR10303308	WGS	NIAID BIOINFORMATICS AND COMPUTATIONAL BIOSCIENCES BRANCH	SRX7015940	Illumina MiSeq	PAIRED		GENOMIC	ILLUMINA	SRS5537460	SRP226110	['TB-CPath-Toksanbaeva-IS-1067-DNA-058_S73_R1_001.fastq.gz.MYMBXG8CNGN/4925','Multiple Samples of Mycobacterium Tuberculosis collected by OCICB (Kazakhstan)','SRP226110','SRX7015940','SRR10303308','MYMBXG8CNGN/4925','578162','13051682','PRJNA578162','SAMN13051682','SRS5537460']	2018	2019-10-17T18:09:00.000Z		48.0196 N 66.9237 E	KAZ	Asia		sputum	Homo sapiens	3	human																					481	481371994	214789443	PRJNA578162								['input','Menardo_2021']	tuberculosis: human-adapted	L2	Mycobacterium tuberculosis
SAMN19845166	SRR15014613	WGS	ICMR-NATIONAL INSTITUTE FOR RESEARCH IN TUBERCULOSIS	SRX11326744	Illumina MiSeq	PAIRED	RANDOM	GENOMIC	ILLUMINA	SRS9360178	SRP326491	['PRJNA741102','LP2827','SAMN19845166','741102','SRP326491','SRX11326744','19845166','SRR15014613','LP2827_R1.fastq.gz','bp0','SRS9360178']	2015	2021-07-02T20:58:00.000Z		13.07344816 N 80.24959981 E	IND	Asia	Chennai	sputum	Homo sapiens	3	human																					692	692197696	395931428	PRJNA741102			99.26	1624715	83	lineage1.1.2	MDR-TB	['tree','tbprofiler','R-DR_Chennai','diff','input']	tuberculosis: unclassified		Mycobacterium tuberculosis
SAMEA6456355	ERR3806819	WGS	INSTITUTE OF TROPICAL MEDICINE	ERX3808563	Illumina HiSeq 2500	PAIRED	RANDOM	GENOMIC	ILLUMINA	ERS4221869	ERP119211	['ERP119211','600196','ERX3808563','13850591','E14-25858','webin-reads-E14-25858','PRJEB36076','SAMEA6456355','ERS4221869','ena-STUDY-Institute of tropical medicine-08-01-2020-09:16:49:129-1770','ERR3806819']	2014	2020-01-19T11:36:00.000Z			GMB	Africa		sputum	Homo sapiens	3	human																					593	593681066	367212660	PRJEB36076								input	tuberculosis: human-adapted		Mycobacterium africanum
SAMN18206463	SRR13888799	WGS	USDA-NVSL-DBPL	SRX10268478	Illumina MiSeq	PAIRED	RANDOM	GENOMIC	ILLUMINA	SRS8402111	SRP105419	['17-010561-2_R1.fastq.gz','PRJNA384785','SRS8402111','SRP105419','SAMN18206463','384785','SRR13888799','18206463','SRX10268478','17-010561-2','bp0']		2021-03-08T23:32:00.000Z			ESP	Europe	Northeastern Spain		Bos taurus	2	domestic cattle																					256	256039138	181383746	PRJNA384785								['bovis_ESP','input']	tuberculosis: animal-adapted	La2	Mycobacterium caprae
SAMN15403820	SRR12399496	AMPLICON	GENOSCREEN	SRX8897628	NextSeq 500	PAIRED	PCR	GENOMIC	ILLUMINA	SRS7156401	SRP276358	['SRP276358','18-14','SRS7156401','SRR12399496','bp0','SRX8897628','SAMN15403820','DRC_Deeplex181','PRJNA643157','643157','15403820','18-14_S18_L001_R1_001.fastq.gz']	2016	2020-08-06T09:57:00.000Z			COD	Africa		sputum	Homo sapiens	3	human																					56	56343574	31311835	PRJNA643157									tuberculosis: unclassified		Mycobacterium tuberculosis
SAMEA115747225	ERR13286063	WGS	UNIVERSITY OF OXFORD, NUFFIELD DEPARTMENT OF MEDIC	ERX12656489	Illumina NovaSeq 6000	PAIRED	RANDOM PCR	GENOMIC	ILLUMINA	ERS20257109	ERP161058	['webin-reads-82f160c212f4','PRJEB76547','82f160c212f4','ERP161058','ERX12656489','ERR13286063','ERS20257109','SAMEA115747225','1124794','b28b5ff0-515d-42d2-bc0f-19e45ec26bb9','41890707']	2022	2024-08-11T01:43:00.000Z			ZAF	Africa																										645	645306352	214513151	PRJEB76547								CRyPTIC_2024	tuberculosis: unclassified		Mycobacterium tuberculosis
SAMEA5163662	ERR4178307	WGS	WELLCOME SANGER INSTITUTE	ERX4141731	HiSeq X Ten	PAIRED	RANDOM	GENOMIC	ILLUMINA	ERS2971385	ERP112727	['15056252','ERR4178307','SAMEA5163662','PRJEB30294','ERP112727','ERX4141731','SC_RUN_29544_1#380','11b27398-6414-11e8-bf99-3c4a9275d6c8','ERS2971385','The_Genomics_of_Multidrug_Resistant_Tuberculosis_Transmission__NIHR_funded_-sc-5364','SC_EXP_29544_1#380','626130']		2020-05-29T15:39:00.000Z																														310	310366306	71941078	PRJEB30294			99.74	1684716	58	lineage4	Sensitive	['tbprofiler','diff','input','tree']	tuberculosis: unclassified		Mycobacterium tuberculosis
SAMEA7280286	ERR4553544	WGS	INSTITUTE OF TROPICAL MEDICINE	ERX4489914	Illumina HiSeq 2500	PAIRED	RANDOM	GENOMIC	ILLUMINA	ERS5040887	ERP123102	['ERP123102','ERS5040887','PRJEB39569','ERX4489914','15937333','ERR4553544','SAMEA7280286','660147','ITM2007-01727','ena-RUN-Institute of tropical medicine-28-08-2020-16:29:08:351-142','ena-STUDY-Institute of tropical medicine-27-07-2020-14:37:16:152-1905','ena-EXPERIMENT-Institute of tropical medicine-28-08-2020-16:29:08:351-142']	2007	2020-08-29T18:44:00.000Z			BGD	Asia		sputum	Homo sapiens	3	human																					176	176112508	77006298	PRJEB39569			99.67	1010787	34	lineage4.3.4.2	MDR-TB	['diff','input','tree','tbprofiler']	tuberculosis: unclassified		Mycobacterium tuberculosis
SAMN02403517	['SRR1165230','SRR1167252','SRR1173386','SRR1173650']	WGS		['SRX467656','SRX473789']	Illumina HiSeq 2000	PAIRED	RANDOM	GENOMIC	ILLUMINA	SRS555248		['SRX473789','C3PT6ACXX140130.4.Illumina_P5-Jofel_P7-Focok.bam','C3PT6ACXX140130.3.Illumina_P5-Jofel_P7-Focok.bam','TB_RSA76','2520132.WR39311.Solexa-211876.C33J6ACXX140118.P','SRR1173650','SAMN02403517','PRJNA217391','2403517','SRS555248','2520132.WR39310.Pond-320459.C3PT6ACXX140130.P','SRP036905','SRR1167252','SRR1173386','PRJNA228070','C33J6ACXX140118.5.tagged_117.bam','228070','C33J6ACXX140118.4.tagged_117.bam','SRX467656','SRR1165230']					ZAF	Africa			Homo sapiens	3	human																					3533	3534820624	2032154908	PRJNA228070			95.8	5041993	116	lineage3.1.1	MDR-TB	['tbprofiler','Menardo_2018','Napier_2020','tree','diff','Menardo_2021','input']	tuberculosis: human-adapted	L3.1.1	Mycobacterium tuberculosis
SAMEA7544454	ERR4811394	WGS	SAN RAFFAELE SCIENTIFIC INSTITUTE	ERX4680940	NextSeq 500	PAIRED	RANDOM	GENOMIC	ILLUMINA	ERS5301112	ERP124936	['experiment.13101','ERR4811394','773298','SAMEA7544454','ERP124936','ERS5301112','ERX4680940','sample.13101','22464290','PRJEB41196','project.Wildtype','run.13101']		2021-11-10T05:46:00.000Z										S				S	S	S	S	S				S		S	S	S	S	S	S	284	284612614	129665588	PRJEB41196	CRyPTIC_reuse_table		99.48	1850624	53	lineage4.3.1	Sensitive	['diff','tbprofiler','input','CRyPTIC_reuse_table','CRyPTIC_SanRaffaele','tree']	tuberculosis: unclassified		Mycobacterium tuberculosis
SAMN21857583	SRR16089853	WGS	WADSWORTH CENTER - NYS DOH	SRX12376216	Illumina MiSeq	PAIRED	RANDOM	GENOMIC	ILLUMINA	SRS10347070	SRP338930	['IDR1800018953','SRS10347070','766641','21857583','SRX12376216','SRP338930','IDR1800018953-01-01_S8_L001_R1_001.fastq.gz','SAMN21857583','SRR16089853','PRJNA766641']	2018	2021-09-27T19:49:00.000Z			USA	North America	New York state		Homo sapiens	3	human					S		S					S	S	S							562	562456911	335640109	PRJNA766641	CRyPTIC_WHO2021_PMC7612554		99.71	1445626	79	lineage4.8	Sensitive	['input','Walker_2022','tree','diff','tbprofiler']	tuberculosis: unclassified		Mycobacterium tuberculosis
SAMEA3558160	['ERR1213875','ERR1034627']	WGS		['ERX1286088','ERX1113425']	Illumina MiSeq	PAIRED		GENOMIC	ILLUMINA	ERS865309		['297845','PRJEB10385','ERR1034627','mtb52','ERX1286088','ERS865309','ena-RUN-LSHTM-25-09-2015-14:04:49:419-52','ERR1213875','4154456','ERX1113425','ERP011639','ERP013054','ena-STUDY-LSHTM-04-11-2015-14:45:34:612-88','307681','ena-EXPERIMENT-LSHTM-25-09-2015-14:04:49:419-52','PRJEB11653','ena-EXPERIMENT-LSHTM-18-01-2016-18:53:21:052-52','ena-RUN-LSHTM-18-01-2016-18:53:21:052-52','SAMEA3558160','ena-STUDY-LSHTM-18-08-2015-18:02:02:463-104']																S		R					S	S	S							2246	2247624508	1404471324	['PRJEB11653','PRJEB10385']	Coll_2018		99.22	2363661	54	lineage4.3.3;lineage4.1.2	MDR-TB	['diff','Coll_2018','tbprofiler','input','TDR_strain_bank_1','Napier_2020']	tuberculosis: human-adapted	L4.3.3	Mycobacterium tuberculosis
SAMN31674367	SRR22250053	WGS	INSTITUTE OF CLINICAL PATHOLOGY AND MEDICAL RESEARCH	SRX18226865	NextSeq 500	PAIRED	RANDOM	GENOMIC	ILLUMINA	SRS15723213	SRP407089	['SRS15723213','SRR22250053','SRX18226865','899911','SRP407089','21-002-0403','bp0','PRJNA899911','SAMN31674367','21-002-0403_1.fastq.gz','31674367']	2021	2022-11-09T19:19:00.000Z			AUS	Oceania	NSW		Homo sapiens	3	human																					629	629500576	250922096	PRJNA899911			99.57	1958826	67	lineage2.2.1	Sensitive	['diff','tree','input','tbprofiler']	tuberculosis: unclassified		Mycobacterium tuberculosis
SAMN02414973	['SRR1166829','SRR1162900','SRR1165588','SRR1165533']	WGS		['SRX465963','SRX467949']	Illumina HiSeq 2000	PAIRED	RANDOM	GENOMIC	ILLUMINA	SRS553791		['SRR1162900','2528065.WR39306.Solexa-210627.C33J6ACXX140118.P','SRR1166829','SRX465963','PRJNA229360','SRR1165588','SRP036723','2528065.WR39305.Pond-315609.C3R2YACXX140127.P','C3R2YACXX140127.1.Illumina_P5-Waxow_P7-Kexaz.bam','229338','SRX467949','2414973','C33J6ACXX140118.2.tagged_57.bam','SRS553791','SRR1165533','C3R2YACXX140127.2.Illumina_P5-Waxow_P7-Kexaz.bam','PRJNA229338','C33J6ACXX140118.3.tagged_57.bam','SAMN02414973','BTB12-162']					SWE	Europe		As reported: punctuat	Homo sapiens	3	human																					2442	2444242420	1316000708	PRJNA229338			99.26	6241657	132	lineage3	MDR-TB	['tbprofiler','Menardo_2021','tree','Napier_2020','diff','Menardo_2018','input']	tuberculosis: human-adapted	L3	Mycobacterium tuberculosis
SAMEA8955466	ERR6201986	WGS	ANSES	ERX5837134	NextSeq 500	PAIRED	RANDOM	GENOMIC	ILLUMINA	ERS6638228	ERP130302	['webin-reads-16Z006707','30673360','SAMEA8955466','ERR6201986','ERP130302','16Z006707','ERS6638228','876704','ERX5837134','ena-STUDY-ANSES-05-07-2021-12:32:41:637-1413','PRJEB46102']	2016	2022-09-15T07:56:00.000Z			FRA	Europe			Bos taurus	3	domestic cattle																					436	436461876	192289645	PRJEB46102			99.12	1508000	48	La1.2	Other	['tree','tbprofiler','input','diff']	tuberculosis: animal-adapted	La1	Mycobacterium bovis
SAMEA2534553	ERR552300	WGS	FZB	ERX511369	Illumina HiSeq 2500	PAIRED		GENOMIC	ILLUMINA	ERS457955	ERP010814	['ERX511369','ERS457955','6355-05_genoscreen_genoscreen_2013-10-31_101bp','287903','6355-05','PRJEB9680','3794021','ena-STUDY-FZB-22-06-2015-17:16:39:392-292','ERR552300','SAMEA2534553','ERP010814']		2015-06-25T07:56:00.000Z			DEU	Europe										S		S					S	S	S							428	428068300	286789217	PRJEB9680	CRyPTIC_WHO2021_PMC7612554		99.55	1551630	31	lineage4.7	Sensitive	['tbprofiler','input','diff','Napier_2020','Menardo_2021','Menardo_2018','Walker_2022']	tuberculosis: human-adapted	L4.7	Mycobacterium tuberculosis
SAMN16069802	SRR12599254	WGS	SICHUAN UNIVERSITY	SRX9083318	Illumina HiSeq 2000	PAIRED	RANDOM	GENOMIC	ILLUMINA	SRS7329884	SRP076535	['16069802','SRR12599254','SRS7329884','SRX9083318','SAMN16069802','PRJNA323639','K344_R1.fastq.gz','SRP076535','AUS_K344','323639']	2001	2020-09-05T22:09:00.000Z			AUS	Oceania	Victoria	sputum	Homo sapiens	3	human																					821	821095135	363664727	PRJNA323639									NTM: unclassified		Mycobacterium kansasi
SAMEA9070596	ERR6361964	WGS	Swiss-TPH	ERX5627804	Illumina NovaSeq 6000	SINGLE	RANDOM	GENOMIC	ILLUMINA	ERS6798903	ERP129488	['ERP129488','20453661','ERX5627804','WGS RR-TB Khayelitsha','737713','SAMEA9070596','G45119_1','ERR6361964','PRJEB45389','ERS6798903']		2021-10-13T17:36:00.000Z			ZAF	Africa																										295	295064632	89663036	PRJEB45389								R-RR_HIVcoinf_ZAF	tuberculosis: unclassified		Mycobacterium tuberculosis
SAMEA104447589	['ERR2229421','ERR2229420']	WGS		['ERX2282759','ERX2282760']	NextSeq 500	PAIRED	RANDOM	GENOMIC	ILLUMINA	ERS2065531		['ERX2282759','ERP022352','ena-RUN-STATENS SERUM INSTITUT-21-12-2017-12:46:39:839-634','ena-STUDY-STATENS SERUM INSTITUT-03-04-2017-09:47:03:433-394','388615','ERX2282760','ERR2229420','PRJEB20214','SAMEA104447589','ERR2229421','ena-EXPERIMENT-STATENS SERUM INSTITUT-21-12-2017-12:46:39:839-633','ERS2065531','ena-RUN-STATENS SERUM INSTITUT-21-12-2017-12:46:39:839-633','ena-EXPERIMENT-STATENS SERUM INSTITUT-21-12-2017-12:46:39:839-634','DKC2-0535','8235196']					DNK	Europe		sputum	Homo sapiens	3	human																					246	247983894	110165954	PRJEB20214								['input','outbreak_1112-15_DNK','Napier_2020']	tuberculosis: human-adapted	L4.8	Mycobacterium tuberculosis
SAMN22727846	SRR16627749	WGS	CHRISTIAN MEDICAL COLLAGE, VELLORE	SRX12828799	Illumina MiSeq	PAIRED	PCR	GENOMIC	ILLUMINA	SRS10773800	SRP226525	['CMCV_20P5','PRJNA575883','SRP226525','SRS10773800','575883','SRR16627749','SRX12828799','CMCV_20P5_R1.fastq.gz','20P5','SAMN22727846','22727846']	2020	2021-10-29T17:16:00.000Z		15.91 N 79.74 E	IND	Asia	Andhra Pradesh - Nuzendla	sputum	Homo sapiens	3	human																					575	575290370	249068844	PRJNA575883			99.24	1682790	55	lineage1.2.2.2	Sensitive	['tbprofiler','diff','tree','input']	tuberculosis: unclassified		Mycobacterium tuberculosis
SAMN22014534	SRR16169278	AMPLICON	UW-MADISON	SRX12453771	Illumina MiSeq	PAIRED	PCR	GENOMIC	ILLUMINA	SRS10419806	SRP339784	['PRJNA768113','SRX12453771','6217_29_LLL_gr_A_Rep1-R1.fastq.gz','SRP339784','SAMN22014534','768113','6217-29 LLL_gran_A','SRR16169278','6217-29','SRS10419806','22014534','bp0']	2018	2021-10-02T23:27:00.000Z			USA	North America		scrapate of granuloma	Macaca mulatta	3	rhesus macaque																					223	223996722	156151474	PRJNA768113									tuberculosis: human-adapted	L4	Mycobacterium tuberculosis	Erdman
SAMD00142926	DRR188565	WGS	RIT_JATA	DRX179030	Illumina MiSeq	PAIRED	other	GENOMIC	ILLUMINA	DRS201119	DRP007602	['DRP007602','DRR188565','SAMD00142926','DRS201119','DRX179030','20795457','754720','PRJDB7494']	2017	2021-08-14T17:10:00.000Z			JPN	Asia	Kanto		Homo sapiens	3	human																					431	431556720	267649268	PRJDB7494			99.55	957352	63	lineage4.2.2	Sensitive	['diff','tbprofiler','input','tree']	tuberculosis: unclassified		Mycobacterium tuberculosis
SAMN16966047	SRR13180204	WGS	SCIENSANO	SRX9618515	Illumina MiSeq	PAIRED	RANDOM	GENOMIC	ILLUMINA	SRS7820713	SRP295468	['SRP295468','bp0','SAMN16966047','SRR13180204','SRX9618515','S18BD02391','S18BD02391_1.fastq.gz','681718','SRS7820713','16966047','PRJNA681718']	2018	2020-12-02T08:06:00.000Z			BEL	Europe			Homo sapiens	3	human																					286	286047179	151687744	PRJNA681718								input	tuberculosis: unclassified		Mycobacterium tuberculosis
SAMN37210419	SRR25827409	WGS	HAYSTACKANALYTICS PVT. LTD.	SRX21549024	NextSeq 550	PAIRED	PCR	GENOMIC	ILLUMINA	SRS18757026	SRP457772	['bp0','SAMN37210419','SRX21549024','HAPL_438','SRS18757026','PRJNA1011210','HAPL_438_R1.fastq.gz','1011210','SRR25827409','SRP457772','37210419']	2021	2023-08-31T12:28:00.000Z		20.5937 N 78.9629 E	IND	Asia		sputum	Homo sapiens	3	human																					1535	1535435486	758308994	PRJNA1011210								['denylist','input']	tuberculosis: unclassified		Mycobacterium tuberculosis
SAMN26814600	SRR18391643	WGS	VISAVET HEALTH SURVEILLANCE CENTRE	SRX14525759	Illumina MiSeq	PAIRED	PCR	GENOMIC	ILLUMINA	SRS12323965	SRP364942	['SRS12323965','804719','SAMN26814600','26814600','19-038412-339-05715_S24_L001_R1_001.fastq.gz','2013_64_V_Cattle','SRR18391643','SRP364942','PRJNA804719','SRX14525759']	2013	2022-03-21T00:15:00.000Z			ESP	Europe		lymph node	Bos taurus	3	domestic cattle																					342	342152839	194926715	PRJNA804719								input	tuberculosis: animal-adapted	La1	Mycobacterium bovis
SAMN07999067	SRR6280144	WGS	FUDAN UNIVERSITY	SRX3382571	Illumina HiSeq 2000	PAIRED	size fractionation	GENOMIC	ILLUMINA	SRS2678094	SRP124760	['SJ20131484','PRJNA417753','SRR6280144','SRP124760','SRX3382571','SJ_2013_1476.sort.bam','SRS2678094','SAMN07999067','7999067','417753']	2013	2017-11-10T05:05:00.000Z		31.03 N 121.23 E	CHN	Asia	Shanghai,Songjiang	sputum	Homo sapiens	3	human																					717	717656200	344253767	PRJNA417753			99.53	1982581	45	lineage2.2.1	Sensitive	['tbprofiler','diff','tree','input','Napier_2020']	tuberculosis: human-adapted	L2.2.1	Mycobacterium tuberculosis
SAMN41421604	SRR29056195	WGS	FIND, THE FOUNDATION FOR INNOVATIVE NEW DIAGNOSTICS	SRX24580819	Illumina HiSeq 2000	PAIRED	RANDOM	GENOMIC	ILLUMINA	SRS21320735	SRP507535	['6B1800_FA19CE15DC8E_IDR1600010494','6B1800_FA19CE15DC8E','SRR29056195','IDR1600010494_R1.fastq.gz','41421604','PRJNA1109295','SRX24580819','SAMN41421604','1109295','SRP507535','SRS21320735']	2016	2024-05-18T01:20:00.000Z			USA	North America			Homo sapiens	3	human																					528	528646375	345998464	PRJNA1109295								WHO_mutations_2023	tuberculosis: unclassified		Mycobacterium tuberculosis
SAMEA1117600	ERR2512419	WGS	PHE	ERX2531629	Illumina MiSeq	PAIRED	RANDOM	GENOMIC	ILLUMINA	ERS2397009	ERP107961	['ERR2512419','SAMEA1117600','project.First_10k_genomes_study_set_4','10121546','ERX2531629','experiment.3951','ERS2397009','ERP107961','PRJEB25991','493034','sample.3951','run.3951']		2021-10-23T15:03:00.000Z			GBR	Europe	England					S	S			R		R	S	S			R	R					S			504	504425377	285353028	PRJEB25991	Walker_2022		99.52	1737418	54	lineage2.2.1	MDR-TB	['input','Napier_2020','tree','Walker_2022','CRyPTIC_PHE','tbprofiler','diff']	tuberculosis: human-adapted	L2.2.1	Mycobacterium tuberculosis
SAMN15053367	SRR11871428	WGS	ST. PETERSBURG PASTEUR INSTITUTE	SRX8421135	Illumina MiSeq	PAIRED	RANDOM	GENOMIC	ILLUMINA	SRS6732602	SRP265214	['PRJNA635788','Mycobacterium tuberculosis 2176','SAMN15053367','15053367','635788','SRP265214','2176_R1.fastq.gz','bp0','2176','SRX8421135','SRR11871428','SRS6732602']	2018	2020-05-29T07:51:00.000Z		54.42 N 20.27 E	RUS	Europe	Kaliningrad	sputum	Homo sapiens	3	human																					112	112738501	72506989	PRJNA635788			99.62	462819	23	lineage2.2.1	Pre-XDR-TB	['Menardo_2021','tree','input','diff','tbprofiler']	tuberculosis: human-adapted	L2	Mycobacterium tuberculosis
SAMEA1397423	ERR2514938	WGS	PHE	ERX2534148	Illumina MiSeq	PAIRED	RANDOM	GENOMIC	ILLUMINA	ERS2399528	ERP107961	['ERP107961','10124065','493034','sample.7126','SAMEA1397423','ERX2534148','PRJEB25991','experiment.7126','run.7126','project.First_10k_genomes_study_set_4','ERR2514938','ERS2399528']		2021-10-23T18:08:00.000Z			GBR	Europe	England									S		S					S	S								270	270103874	157182960	PRJEB25991	Walker_2022		99.56	1546418	51	lineage3	Sensitive	['diff','CRyPTIC_PHE','input','Walker_2022','tbprofiler','tree','Napier_2020']	tuberculosis: human-adapted	L3	Mycobacterium tuberculosis
SAMN31674014	SRR22249791	WGS	INSTITUTE OF CLINICAL PATHOLOGY AND MEDICAL RESEARCH	SRX18226569	NextSeq 500	PAIRED	RANDOM	GENOMIC	ILLUMINA	SRS15722917	SRP407089	['SAMN31674014','SRS15722917','SRR22249791','31674014','SRX18226569','899911','bp0','PRJNA899911','SRP407089','20-002-0475','20-002-0475_1.fastq.gz']	2020	2022-11-09T19:19:00.000Z			AUS	Oceania	NSW		Homo sapiens	3	human																					529	529558717	233956078	PRJNA899911			99.34	1950085	63	lineage1.2.1.2.1	Sensitive	['tbprofiler','tree','diff','input']	tuberculosis: unclassified		Mycobacterium tuberculosis
SAMN31023353	SRR21714039	WGS	WADSWORTH CENTER	SRX17711410	Illumina MiSeq	PAIRED	RANDOM	GENOMIC	ILLUMINA	SRS15241918	SRP338930	['766641','SAMN31023353','SRS15241918','31023353','SRX17711410','IDR2000043465-01-01_S3_L001_R1_001.fastq.gz','IDR2000043465','SRR21714039','SRP338930','PRJNA766641']	2020	2022-09-26T16:35:00.000Z			USA	North America	New York state		Homo sapiens	3	human																					493	493645373	294906164	PRJNA766641			99.52	1527971	72	lineage2.2.1	Sensitive	['diff','input','tbprofiler','tree']	tuberculosis: unclassified		Mycobacterium tuberculosis
SAMN07659967	SRR6045758	WGS	MODMEDMICOXFORD	SRX3192618	Illumina MiSeq	PAIRED	RANDOM	GENOMIC	ILLUMINA	SRS2521127	SRP117784	['SAMN07659967','SRX3192618','401515','MMMOSRA:3c1715c3-b806-467b-a365-2a774361d407','SRS2521127','MMMOSAM:3c1715c3-b806-467b-a365-2a774361d407','7659967','SRP117784','PRJNA401515','SRR6045758']	2016	2017-10-27T17:02:00.000Z			GBR	Europe	Oxford		Homo sapiens	3	human					S		S					S	S								248	248895690	167253587	PRJNA401515	CRyPTIC_WHO2021_PMC7612554		99.26	999097	32	lineage4.3.4.2.1	Sensitive	['diff','input','tbprofiler','tree','Walker_2022','Napier_2020']	tuberculosis: human-adapted	L4.3.4.2.1	Mycobacterium tuberculosis
SAMN18700343	SRR14211514	WGS	SICHUAN UNIVERSITY	SRX10578135	Illumina HiSeq 2000	PAIRED	RANDOM	GENOMIC	ILLUMINA	SRS8682671	SRP314417	['LD18130','PRJNA721130','SRP314417','SRR14211514','18700343','bp0','721130','BKDL190824176-1a-A57_L1_1_clean.fq.gz','SRS8682671','SRX10578135','SAMN18700343']	2018	2021-04-12T06:40:00.000Z		25.43 N 106.43 E	CHN	Asia	Guizhou	sputum	Homo sapiens	3	human																					957	957982171	332996008	PRJNA721130									tuberculosis: unclassified		Mycobacterium tuberculosis
SAMN04396839	SRR3105771	WGS	CSIR-IGIB	SRX1534123	Illumina Genome Analyzer IIx	PAIRED	other	GENOMIC	ILLUMINA	SRS1251185	SRP068570	['SRR3105771','PRJNA308536','Run2_11_s_5','Run2_11_s_5_files','308536','SAMN04396839','SRX1534123','OSDD105','4396839','SRP068570','SRS1251185']	2009	2016-01-19T10:20:00.000Z		27.82 N 78.65 E	IND	Asia	Kasganj	sputum	Homo sapiens	3	human																					151	151753914	93368211	PRJNA308536			99.31	631013	14	lineage4.1.2.1	Pre-XDR-TB	['input','tbprofiler']	tuberculosis: unclassified		Mycobacterium tuberculosis
SAMN03300695	SRR1792337	WGS	USDA-NVSL-DBL	SRX867999	Illumina MiSeq	PAIRED	RANDOM	GENOMIC	ILLUMINA	SRS838415	SRP053287	['SAMN03300695','SRS838415','251692','SRP053287','12-4832','PRJNA251692','SRX867999','250: 12-4832_files','SRR1792337','250: 12-4832','3300695']	2012	2015-02-23T16:31:00.000Z			USA	North America	CA		Bos taurus	2	domestic cattle																					1058	1058966017	805977284	PRJNA251692			99.41	801206	36	La1.8.1	Other	['tbprofiler','tree','diff','input']	tuberculosis: animal-adapted	La1	Mycobacterium bovis
SAMN43779956	SRR30673646	WGS	FIND, THE FOUNDATION FOR INNOVATIVE NEW DIAGNOSTICS	SRX26091987	NextSeq 500	PAIRED	RANDOM	GENOMIC	ILLUMINA	SRS22658305	SRP532857	['SRS22658305','TB038040092_R1.fastq.gz','1160005','WGS-TB038040092','PRJNA1160005','43779956','SRR30673646','SRX26091987','SAMN43779956','TB038040092','SRP532857']	2021	2024-09-16T05:02:00.000Z			GEO	Asia		sputum	Homo sapiens	3	human																					475	475195365	183902468	PRJNA1160005									tuberculosis: unclassified		Mycobacterium tuberculosis
SAMN09102367	SRR7070126	OTHER	MODMEDMICOXFORD	SRX4001021	Illumina MiSeq	PAIRED		OTHER	ILLUMINA	SRS3283112	SRP076676	['MMMOSAM:1488690f-4230-4e2f-9f33-612831752363','SAMN09102367','PRJNA302362','SRX4001021','SRS3283112','302362','9102367','SRR7070126','SRP076676','MMMOSRA:1488690f-4230-4e2f-9f33-612831752363']	2016	2018-04-26T14:25:00.000Z			GBR	Europe			Homo sapiens	3	human																					170	170996410	109470996	PRJNA302362									tuberculosis: unclassified		Mycobacterium tuberculosis
SAMN08612892	SRR6785374	WGS	SAN RAFFAELE	SRX3744754	NextSeq 500	PAIRED	RANDOM	GENOMIC	ILLUMINA	SRS3001160	SRP128089	['428596','5567-13','SRX3744754','SRP128089','5567-13_WGS','5567-13_lib4023_nextseq_n0030_151bp.gatk.bam','bp0','8612892','SRS3001160','SRR6785374','SAMN08612892','PRJNA428596']		2018-02-27T06:07:00.000Z							Homo sapiens	3	human																					536	536691199	268498877	PRJNA428596			99.6	938614	18	lineage2.2.1	HR-TB	['diff','tbprofiler','input','tree']	tuberculosis: unclassified		Mycobacterium tuberculosis
SAMN41418521	SRR29053146	WGS	FIND, THE FOUNDATION FOR INNOVATIVE NEW DIAGNOSTICS	SRX24578038	Illumina HiSeq 2000	PAIRED	RANDOM	GENOMIC	ILLUMINA	SRS21318024	SRP507535	['IDR1700017525-01-01_S12_L001_R1_001.fastq.gz','SAMN41418521','SRX24578038','6B1800_A7F03C9D6BFC','SRR29053146','1109295','SRS21318024','PRJNA1109295','SRP507535','6B1800_A7F03C9D6BFC_IDR1700017525','41418521']		2024-05-18T05:03:00.000Z			USA	North America			Homo sapiens	3	human																					519	519372847	341783435	PRJNA1109295								WHO_mutations_2023	tuberculosis: unclassified		Mycobacterium tuberculosis
SAMN07659437	SRR6046610	WGS	MODMEDMICOXFORD	SRX3193806	Illumina MiSeq	PAIRED	RANDOM	GENOMIC	ILLUMINA	SRS2520495	SRP117784	['SRX3193806','401515','SRP117784','SRR6046610','MMMOSAM:78a44935-4a1b-4224-8eba-7ab226b1618d','7659437','PRJNA401515','SRS2520495','MMMOSRA:78a44935-4a1b-4224-8eba-7ab226b1618d','SAMN07659437']	2016	2017-10-27T18:44:00.000Z			GBR	Europe	Oxford		Homo sapiens	3	human					S		S					S	S								454	454331787	295162273	PRJNA401515	CRyPTIC_WHO2021_PMC7612554		99.49	1471972	48	lineage2.2.1.1	Other	['Walker_2022','Napier_2020','tbprofiler','diff','input','tree']	tuberculosis: human-adapted	L2.2.1.1	Mycobacterium tuberculosis
SAMN41468656	SRR29093584	WGS	FIND, THE FOUNDATION FOR INNOVATIVE NEW DIAGNOSTICS	SRX24617568	Illumina HiSeq 2000	PAIRED	RANDOM	GENOMIC	ILLUMINA	SRS21354732	SRP507535	['1109295','924644_44CB5EA54A76_4014-COW5558A43','SRR29093584','SRS21354732','SRX24617568','1482332127869T-4014-COW5558A43_S65_R1_001.fastq.gz','PRJNA1109295','924644_44CB5EA54A76','SAMN41468656','41468656','SRP507535']		2024-05-21T06:06:00.000Z			ZAF	Africa			Homo sapiens	3	human																					338	338369256	147693742	PRJNA1109295								WHO_mutations_2023	tuberculosis: unclassified		Mycobacterium tuberculosis
SAMN15337217	SRR12062529	WGS	FUDAN UNIVERSITY	SRX8590400	Illumina HiSeq 2500	PAIRED	RANDOM PCR	GENOMIC	ILLUMINA	SRS6881550	SRP268168	['SZ_2014_0069_R1.fastq.gz','15337217','SRR12062529','SRX8590400','p29-1','SRP268168','SZ_2014_0069','bp0','SAMN15337217','640897','SRS6881550','PRJNA640897']	2014	2020-06-21T09:29:00.000Z			CHN	Asia	shenzhen	sputum	Homo sapiens	3	human																					965	965917500	397428639	PRJNA640897			99.04	1705438	58	lineage4.4.2	Pre-XDR-TB	['tbprofiler','input','tree','diff']	tuberculosis: unclassified		Mycobacterium tuberculosis
SAMEA1103133	ERR2510859	WGS	SAN RAFFAELE SCIENTIFIC INSTITUTE	ERX2530274	Illumina MiniSeq	PAIRED	RANDOM	GENOMIC	ILLUMINA	ERS2395175	ERP107941	['project.First_10k_genomes_study_set_3','493033','ERX2530274','ERP107941','ERR2510859','ERS2395175','run.3869','SAMEA1103133','10121487','experiment.3869','PRJEB25972','sample.3869']		2021-10-23T15:07:00.000Z			ITA	Europe										R		R					S	R	R							429	429085609	297179546	PRJEB25972	Walker_2022		99.33	1110905	23	lineage4.2.1	MDR-TB	['tree','input','tbprofiler','CRyPTIC_SanRaffaele','Walker_2022','Napier_2020','diff']	tuberculosis: human-adapted	L4.2.1	Mycobacterium tuberculosis
SAMN14481353	SRR11444122	WGS	NOGUCHI MEMORIAL INSTITUTE FOR MEDICAL RESEARCH - UNIVERSITY OF GHANA	SRX8021992	Illumina HiSeq 2500	SINGLE	RANDOM	GENOMIC	ILLUMINA	SRS6394858	SRP254440	['SRR11444122','616081','G33053.R1.fastq.gz','G33053','PRJNA616081','SRP254440','SAMN14481353','SRS6394858','14481353','bp0','TBNm 3010','SRX8021992']	2014	2020-03-29T08:53:00.000Z		5.63 N 0.18 W	GHA	Africa			Homo sapiens	3	human																					452	452178875	244808557	PRJNA616081									tuberculosis: unclassified		Mycobacterium tuberculosis
SAMEA112910633	ERR11252631	WGS	IBV_CSIC	ERX10660790	NextSeq 2000	PAIRED	RANDOM	GENOMIC	ILLUMINA	ERS14911237	ERP146514	['1732654_4','ERS14911237','1097147','SAMEA112910633','ERR11252631','40862577','ERX10660790','ERP146514','Xpatial_WGS_Mozambique_2018','PRJEB61426']		2024-08-04T17:25:00.000Z																														536	536866991	254934095	PRJEB61426									tuberculosis: unclassified		Mycobacterium tuberculosis
SAMN03300397	SRR1792039	WGS	USDA-NVSL-DBL	SRX867701	Illumina MiSeq	PAIRED	RANDOM	GENOMIC	ILLUMINA	SRS838712	SRP053287	['PRJNA251692','251692','SRS838712','250: 07-0676_files','SRX867701','07-0676','SRP053287','3300397','250: 07-0676','SRR1792039','SAMN03300397']	2007	2015-02-23T14:32:00.000Z			MEX	North America			Bos taurus	2	domestic cattle																					1054	1054072761	606061620	PRJNA251692								input	tuberculosis: animal-adapted	La1	Mycobacterium bovis
SAMN15772922	SRR12420396	WGS	FUDAN UNIVERSITY	SRX8916307	Illumina HiSeq 2500	PAIRED	RANDOM PCR	GENOMIC	ILLUMINA	SRS7172879	SRP276868	['PRJNA656167','SAMN15772922','SRX8916307','SRP276868','XZ10065','SRR12420396','p409','XZ10065_R1.fastq.gz','15772922','SRS7172879','bp0','656167']	2010	2020-08-10T10:32:00.000Z			CHN	Asia	Tibet	sputum	Homo sapiens	3	human																					772	772890300	296115036	PRJNA656167			42.45	727105	20	lineage2.2.1	Sensitive	['tree','diff','input','tbprofiler']	tuberculosis: unclassified		Mycobacterium tuberculosis
SAMEA112250002	ERR10680025	WGS	FZB	ERX10147853	NextSeq 500	PAIRED		GENOMIC	ILLUMINA	ERS14360865	ERP010814	['18003211','SAMEA112250002','ERX10147853','ERR10680025','ena-EXPERIMENT-TAB-19-12-2022-09:14:45:045-45895','PRJEB9680','287903','32342010','ena-RUN-TAB-19-12-2022-09:14:45:045-45896','ERS14360865','ena-STUDY-FZB-22-06-2015-17:16:39:392-292','ERP010814']		2022-12-27T02:27:00.000Z																														728	728163691	315803420	PRJEB9680			99.41	1604830	51	lineage4.1.3	MDR-TB	['diff','input','tbprofiler','tree']	tuberculosis: unclassified		Mycobacterium tuberculosis
SAMN43396902	SRR30443676	WGS	WADSWORTH CENTER	SRX25868889	NextSeq 500	PAIRED	RANDOM	GENOMIC	ILLUMINA	SRS22482446	SRP338930	['SRP338930','SAMN43396902','SRX25868889','IDR2400000971-01-02','IDR2400000971-01-02.R1.fastq.gz','766641','SRS22482446','43396902','PRJNA766641','SRR30443676']	2024	2024-08-28T16:46:00.000Z			USA	North America	New York state	sputum	Homo sapiens	3	human																					539	539148325	234983588	PRJNA766641									tuberculosis: unclassified		Mycobacterium tuberculosis
SAMN09101447	SRR7070371	OTHER	MODMEDMICOXFORD	SRX4001372	Illumina MiSeq	PAIRED		OTHER	ILLUMINA	SRS3283555	SRP076676	['302362','MMMOSAM:5db00bce-c88f-4ab4-9e8d-387a7e507a72','PRJNA302362','SRS3283555','MMMOSRA:5db00bce-c88f-4ab4-9e8d-387a7e507a72','SRP076676','SAMN09101447','9101447','SRR7070371','SRX4001372']	2014	2018-04-26T14:28:00.000Z			GBR	Europe			Homo sapiens	3	human																					736	736312356	461616250	PRJNA302362									tuberculosis: unclassified		Mycobacterium tuberculosis
SAMEA12851887	ERR11244034	WGS	SWISS TROPICAL AND PUBLIC HEALTH INSTITUTE	ERX10652238	Illumina NovaSeq 6000	SINGLE	RANDOM	GENOMIC	ILLUMINA	ERS10459854	ERP135175	['8cc6b8bd-130a-4c76-a0b2-3197bafe5cc6','ERS10459854','PRJEB50582','ena-EXPERIMENT-TAB-17-04-2023-19:57:14:119-4165','ena-RUN-TAB-17-04-2023-19:57:14:119-4166','ERR11244034','SAMEA12851887','G43649','ERP135175','34306478','930268','ERX10652238']	2015	2023-07-27T09:53:00.000Z			GEO	Asia		sputum																								328	328560070	117491709	PRJEB50582									tuberculosis: unclassified		Mycobacterium tuberculosis
SAMEA115475796	['ERR12866665','ERR12866662','ERR12866664','ERR12866663']	WGS		['ERX12239483','ERX12239486','ERX12239484','ERX12239485']	Illumina NovaSeq 6000	SINGLE		GENOMIC	ILLUMINA	ERS18732164		['ERX12239484','SAMEA115475796','ERR12866665','42700616','ERX12239483','ena-EXPERIMENT-TAB-10-04-2024-10:42:12:546-2449','ena-RUN-TAB-10-04-2024-10:42:12:554-2452','794708','ERS18732164','ERR12866664','ena-EXPERIMENT-TAB-10-04-2024-10:42:12:547-2451','ena-EXPERIMENT-TAB-10-04-2024-10:42:12:545-2447','ena-RUN-TAB-10-04-2024-10:42:12:546-2448','ERR12866663','ERR12866662','ena-RUN-TAB-10-04-2024-10:42:12:547-2450','ERX12239485','ena-EXPERIMENT-TAB-10-04-2024-10:42:12:544-2445','9bc3fa2b-c877-4dc7-b821-d8f2b9e08e1b','G66372','ERX12239486','PRJEB49562','ena-RUN-TAB-10-04-2024-10:42:12:545-2446','ERP134075']					TZA	Africa			Homo sapiens	3	human																					586	587516192	179215304	PRJEB49562									tuberculosis: unclassified		Mycobacterium tuberculosis
SAMN40030704	SRR28044614	WGS	CHRISTIAN MEDICAL COLLAGE, VELLORE	SRX23695745	Illumina NovaSeq 6000	PAIRED	RANDOM	GENOMIC	ILLUMINA	SRS20525979	SRP226525	['575883','SRR28044614','PRJNA575883','SRX23695745','SRP226525','2401021680_R1.fastq.gz','2401021680','SAMN40030704','40030704','SRS20525979']	2022	2024-02-22T06:56:00.000Z		21.7679 N 78.8718 E	IND	Asia	Madhya Pradesh - Bhairopur	pulmonary	Homo sapiens	3	human																					1146	1146167916	375540336	PRJNA575883			99.46	1785430	55	lineage3	Sensitive	['input','tree','diff','tbprofiler']	tuberculosis: unclassified		Mycobacterium tuberculosis
SAMEA1018917	ERR046935	WGS	SC	ERX023997	Illumina HiSeq 2000	PAIRED	RANDOM	GENOMIC	ILLUMINA	ERS035730	ERP000276	['SC_RUN_6570_5#15','ERS035730','PRJEB2221','728310','203976','SC_EXP_6570_5#15','ERP000276','Mycobacterium tuberculosis pilot-sc-2010-07-26','Bir_323-sc-2011-05-27T14:47:30Z-1154739','SAMEA1018917','ERR046935','ERX023997']	2007	2014-09-04T02:17:00.000Z			GBR	Europe	Midlands		Homo sapiens	3	human																					635	635135550	361118697	PRJEB2221			99.42	1445739	24	lineage4.4.2	Sensitive	['diff','input','Napier_2020','tbprofiler','tree']	tuberculosis: human-adapted	L4.4.2	Mycobacterium tuberculosis
SAMEA5542189	ERR3256279	WGS	LSHTM	ERX3283048	Illumina MiSeq	PAIRED	PCR	GENOMIC	ILLUMINA	ERS3344247	ERP114520	['ena-RUN-LSHTM-29-03-2019-14:35:33:806-171','ena-STUDY-LSHTM-28-03-2019-12:03:37:355-131','PRJEB31905','mtb_drs2_PHL-D2012-0167_S4','556171','ERX3283048','ERS3344247','ERR3256279','ERP114520','12343559','SAMEA5542189','ena-EXPERIMENT-LSHTM-29-03-2019-14:35:33:806-171']		2019-07-23T14:24:00.000Z			PHL	Asia																										396	396569853	231008451	PRJEB31905			99.37	1097951	68	lineage1.2.1.2.1	MDR-TB	['tbprofiler','diff','tree','input','Napier_2020','Menardo_2021']	tuberculosis: human-adapted	L2.2.1	Mycobacterium tuberculosis
SAMN08215109	SRR6397532	WGS	BC CENTRE FOR DISEASE CONTROL PUBLIC HEALTH LABORATORY	SRX3490626	HiSeq X Ten	PAIRED	RANDOM	GENOMIC	ILLUMINA	SRS2774508	SRP119652	['SRS2774508','SRX3490626','SAMN08215109','PRJNA413593','SRP119652','SRR6397532','BC09-Mtb065_2.fastq.gz','BC09-Mtb065','413593','8215109']	2009	2017-12-23T21:44:00.000Z		49.15 N 123.7 W	CAN	North America	British Columbia		Homo sapiens	3	human					S		S						S	S							805	805298750	372637150	PRJNA413593	CRyPTIC_WHO2021_PMC7612554		99.57	1840191	52	lineage4.3.3	Sensitive	['input','Walker_2022','diff','tbprofiler','tree','Napier_2020']	tuberculosis: human-adapted	L4	Mycobacterium tuberculosis
SAMEA2535166	ERR553139	WGS	FZB	ERX512208	Illumina MiSeq	PAIRED		GENOMIC	ILLUMINA	ERS458568	ERP006989	['ERX512208','ERP006989','ena-STUDY-FZB-16-09-2014-15:19:15:484-117','PRJEB7281','ERR553139','10734-04_lib168_miseq_r0017_151bp','3301244','269937','SAMEA2535166','ERS458568','10734-04']	2004	2015-01-28T22:03:00.000Z			UZB	Asia						S	S			S		R					S	R	R				S			411	411972946	265392251	PRJEB7281	CRyPTIC_WHO2021_PMC7612554		99.57	1486396	51	lineage2.2.1	MDR-TB	['Menardo_2021','tree','diff','tbprofiler','Menardo_2018','Nimmo_2024','Napier_2020','Walker_2022','nextstrain_global_tree','input']	tuberculosis: human-adapted	L2.2.1	Mycobacterium tuberculosis
SAMEA2794329	ERR751307	WGS	SC	ERX694989	Illumina HiSeq 2000	PAIRED	RANDOM	GENOMIC	ILLUMINA	ERS556308	ERP004216	['ERS556308','ERP004216','3337523','PRJEB4884','239555','SC_RUN_14723_5#25','ERR751307','Genomics_of_Mycobacterium_africanum_on_the_global_and_local_scale-sc-2013-10-29T16:00:38Z-2837','SC_EXP_14723_5#25','ERX694989','SAMEA2794329','TBNM1802-sc-2140341']		2016-01-09T04:55:00.000Z			GHA	Africa																										522	522005600	303703655	PRJEB4884			98.0	1527774	34	lineage5.1.2	Sensitive	['tbprofiler','diff','Napier_2020','Menardo_2018','Coscolla_2021','input','tree']	tuberculosis: human-adapted	L5.1.2	Mycobacterium africanum
SAMEA1556864	ERR182053	WGS	SC	ERX158163	Illumina HiSeq 2000	PAIRED	RANDOM	GENOMIC	ILLUMINA	ERS142188	ERP001072	['ERP001072','SC_EXP_8233_8#92','SAMEA1556864','SC_RUN_8233_8#92','ERR182053','Karonga_Prevention_Study__KPS____whole_genome_sequencing_in_a_whole_population-sc-2011-12-13T10:33:26Z-2066','Karonga_Prevention_Study__KPS____whole_genome_sequ','204548','1779037','PRJEB2794','ERX158163','6012874-sc-2012-05-29T15:11:40Z-1429103','ERS142188']	2006	2012-10-23T12:27:00.000Z			MWI	Africa	Karonga	sputum	Homo sapiens	3	human							S						S								296	296518600	149630379	PRJEB2794	Coll_2018		99.79	2643679	61	lineage4.3.4.2.1	Sensitive	['Coll_2018','Menardo_2018','Menardo_2021','tree','diff','tbprofiler','input','Napier_2020','Karonga_Prevention_Study']	tuberculosis: human-adapted	L4.3.4.2.1	Mycobacterium tuberculosis
SAMEA112804178	ERR11044494	WGS	FZB	ERX10491285	NextSeq 500	PAIRED		GENOMIC	ILLUMINA	ERS14811724	ERP010814	['PRJEB9680','ERX10491285','ERR11044494','19007433','SAMEA112804178','ERS14811724','287903','33856233','ERP010814','ena-EXPERIMENT-TAB-21-03-2023-10:23:43:171-79933','ena-RUN-TAB-21-03-2023-10:23:43:171-79934','ena-STUDY-FZB-22-06-2015-17:16:39:392-292']		2023-07-20T20:56:00.000Z																														580	580036274	265590647	PRJEB9680			99.59	1572483	53	lineage4.8	Other	['tree','input','tbprofiler','diff']	tuberculosis: unclassified		Mycobacterium tuberculosis
SAMN16522127	SRR12882488	WGS	SWISSTPH	SRX9348322	Illumina HiSeq 2000	PAIRED		GENOMIC	ILLUMINA	SRS7571306	SRP288262	['SRP288262','SRR12882488','16522127','SAMN16522127','SRS7571306','SRX9348322','PRJNA670836','BSSE-QGF-65489','bp0','G20041','BSSE_QGF_65489_CB6RLANXX_6_G20041_CGAGGCTG_TTATGCGA_S179_L006_R1_001.fastq.gz','670836']	2012	2020-10-23T06:32:00.000Z			BWA	Africa		sputum	Homo sapiens	3	human																					295	295480010	152384817	PRJNA670836			99.44	1492047	38	lineage3.1.1	Sensitive	['tree','diff','tbprofiler','input']	tuberculosis: unclassified		Mycobacterium tuberculosis
SAMN29094229	SRR19662791	WGS	NATIONAL MEDICAL RESEARCH CENTER OF PHTHISIOPULMONOLOGY AND INFECTIOUS DISEASES	SRX15712356	DNBSEQ-G50	PAIRED	PCR	GENOMIC	DNBSEQ	SRS13406491	SRP381877	['bp0','PRJNA849565','SRP381877','SRS13406491','5443_R1.fq.gz','SAMN29094229','Mycobacterium tuberculosis 5443_FPI','849565','SRR19662791','lib5443_FPI','SRX15712356','29094229']	2018	2022-06-15T12:20:00.000Z		55.78 N 37.61 E	RUS	Europe	Moscow	sputum	Homo sapiens	3	human																					346	346433200	238483763	PRJNA849565									tuberculosis: unclassified		Mycobacterium tuberculosis
SAMEA1556871	ERR181711	WGS	SC	ERX157821	Illumina HiSeq 2000	PAIRED	RANDOM	GENOMIC	ILLUMINA	ERS142230	ERP001072	['ERS142230','204548','PRJEB2794','ERP001072','SC_EXP_8233_5#38','Karonga_Prevention_Study__KPS____whole_genome_sequencing_in_a_whole_population-sc-2011-12-13T10:33:26Z-2066','SC_RUN_8233_5#38','SAMEA1556871','ERX157821','Karonga_Prevention_Study__KPS____whole_genome_sequ','ERR181711','7011598-sc-2012-05-29T15:12:19Z-1429145','1779065']	2007	2012-10-23T11:19:00.000Z			MWI	Africa	Karonga	sputum	Homo sapiens	3	human																					235	235285000	120623180	PRJEB2794			99.71	2064152	47	lineage4.3.4.2.1	Sensitive	['Karonga_Prevention_Study','Napier_2020','tbprofiler','diff','input','Menardo_2018','Menardo_2021','tree']	tuberculosis: human-adapted	L4.3.4.2.1	Mycobacterium tuberculosis
SAMN17825550	SRR13648059	AMPLICON	ROCKEFELLER UNIVERSITY	SRX10045251	Illumina NovaSeq 6000	SINGLE	PCR	GENOMIC	ILLUMINA	SRS8209646	SRP305055	['700384','SAMN17825550','17825550','H37Rv_P2_plus_rep1','SRS8209646','SRP305055','RLC12_H37Rv_P2_plus_rep1','H37Rv_P2_plus_rep1_S1_L002_R1_001.fastq.gz','SRR13648059','SRX10045251','PRJNA700384','bp0']		2021-02-07T11:25:00.000Z																														16756	16756277364	5292463816	PRJNA700384									tuberculosis: human-adapted	L4	Mycobacterium tuberculosis	H37Rv
SAMEA104600527	ERR2307762	WGS	FZB	ERX2359054	Illumina HiSeq 2500	PAIRED		GENOMIC	ILLUMINA	ERS2211809	ERP105903	['SM192','ERX2359054','ERS2211809','448111','ERP105903','ena-EXPERIMENT-FZB-19-02-2018-14:17:48:284-399','SAMEA104600527','PRJEB24099','ena-RUN-FZB-19-02-2018-14:17:48:284-399','8821566','ena-STUDY-FZB-22-12-2017-11:22:56:801-326','ERR2307762']		2022-07-13T02:06:00.000Z																														1093	1093913100	682725033	PRJEB24099			99.57	1367140	47	lineage2.2.1	MDR-TB	['input','diff','tbprofiler','tree']	MTBC		Mycobacterium tuberculosis complex sp.
SAMN42882969	SRR30180453	WGS	TAIWAN CENTERS OF DISEASE CONTROL	SRX25646276	Illumina MiSeq	PAIRED	RANDOM	GENOMIC	ILLUMINA	SRS22289563	SRP525189	['SRX25646276','S278','SRS22289563','TWCDCPXDR_032','PRJNA1141184','1141184','SAMN42882969','SRP525189','SRR30180453','42882969','21PXDR_32_F.fastq.gz']		2024-08-08T21:33:00.000Z		25.02 N 121.280 E	TWN	Asia		lung	Homo sapiens	3	human																					842	842682918	550154530	PRJNA1141184									tuberculosis: unclassified		Mycobacterium tuberculosis
SAMEA5569616	ERR3287423	WGS	UNIVERSIDAD PERUANA CAYETANO HEREDIA, PERU	ERX3313932	Illumina HiSeq 4000	PAIRED	RANDOM	GENOMIC	ILLUMINA	ERS3371638	ERP114885	['project.Gates_clinical_isolates_Peru','542465','ERX3313932','experiment.10169','11621901','ERP114885','ERS3371638','ERR3287423','run.10169','SAMEA5569616','sample.10169','PRJEB32234']		2021-11-03T08:07:00.000Z			PER	South America						S				R	S	R	S	S				R		S	S	S	S	S	S	538	538145400	222469298	PRJEB32234	['CRyPTIC_reuse_table','Walker_2022']							['CRyPTIC_reuse_table','input','Walker_2022','CRyPTIC_UPCH']	tuberculosis: unclassified		Mycobacterium tuberculosis
SAMN05276409	SRR3675391	WGS	MODMEDMICOXFORD	SRX1850693	Illumina MiSeq	PAIRED	RANDOM	GENOMIC	ILLUMINA	SRS1518959	SRP076676	['MMMOSRA:62b72f3d-e7eb-4e58-8c50-4c5cee57d153','SRP076676','SAMN05276409','MMMOSAM:62b72f3d-e7eb-4e58-8c50-4c5cee57d153','302362','PRJNA302362','SRS1518959','SRR3675391','5276409','SRX1850693']	2015	2016-06-22T11:47:00.000Z			GBR	Europe	Oxford		Homo sapiens	3	human					S		S					S	S								402	402312622	212146287	PRJNA302362	CRyPTIC_WHO2021_PMC7612554		98.29	1432633	38	lineage3	Sensitive	['tree','diff','tbprofiler','Walker_2022','input','Napier_2020']	tuberculosis: human-adapted	L3	Mycobacterium tuberculosis
SAMEA11207168	ERR7801743	WGS	UNIVERSITY OF BASEL, SWITZERLAND	ERX7369431	Illumina HiSeq 2500	SINGLE		GENOMIC	ILLUMINA	ERS8856668	ERP134075	['ERX7369431','ena-RUN-TAB-21-12-2021-17:16:01:146-9568','G42468','SAMEA11207168','PRJEB49562','ena-EXPERIMENT-TAB-21-12-2021-17:16:01:146-9567','9bc3fa2b-c877-4dc7-b821-d8f2b9e08e1b','ERP134075','24685353','ERR7801743','794708','ERS8856668']	2018	2022-07-14T07:44:00.000Z			TZA	Africa			Homo sapiens	3	human																					447	447600286	136252144	PRJEB49562								input	tuberculosis: unclassified		Mycobacterium tuberculosis
SAMEA115741274	ERR13266674	WGS	UNIVERSITY OF OXFORD, NUFFIELD DEPARTMENT OF MEDIC	ERX12637100	NextSeq 500	PAIRED	RANDOM PCR	GENOMIC	ILLUMINA	ERS20251017	ERP161058	['PRJEB76547','ERX12637100','41869210','ERP161058','7198661d4f34','b28b5ff0-515d-42d2-bc0f-19e45ec26bb9','webin-reads-7198661d4f34','ERS20251017','SAMEA115741274','1124794','ERR13266674']	2020	2024-08-09T03:30:00.000Z			IND	Asia																										564	564755700	232638344	PRJEB76547								CRyPTIC_2024	tuberculosis: unclassified		Mycobacterium tuberculosis
SAMN19728442	SRR14827827	AMPLICON	ROCKEFELLER UNIVERSITY	SRX11157239	Illumina HiSeq 4000	SINGLE	PCR	GENOMIC	ILLUMINA	SRS9218716	SRP324258	['738381','SRX11157239','H37Rv_STR_5D_High_batch2_rep3_S48_L003_R1_001.fastq.gz','SRP324258','RLC12_H37Rv_STR_5D_High_batch2_rep3','SRR14827827','SAMN19728442','SRS9218716','bp0','PRJNA738381','H37Rv_STR_5D_High_batch2_rep3','19728442']		2021-06-16T15:05:00.000Z																														3809	3809125315	1554233623	PRJNA738381									tuberculosis: human-adapted	L4	Mycobacterium tuberculosis	H37Rv
SAMEA12852949	ERR11244543	WGS	SWISS TROPICAL AND PUBLIC HEALTH INSTITUTE	ERX10652747	Illumina NovaSeq 6000	SINGLE	RANDOM	GENOMIC	ILLUMINA	ERS10460389	ERP135175	['ERX10652747','ERR11244543','ERP135175','34307011','SAMEA12852949','930268','8cc6b8bd-130a-4c76-a0b2-3197bafe5cc6','ena-EXPERIMENT-TAB-17-04-2023-19:57:14:271-5183','ena-RUN-TAB-17-04-2023-19:57:14:271-5184','PRJEB50582','G43932','ERS10460389']	2015	2023-07-27T09:55:00.000Z			GEO	Asia		sputum																								309	309739629	116369413	PRJEB50582									tuberculosis: unclassified		Mycobacterium tuberculosis
SAMN30543569	SRR21277479	WGS	SCHOOL OF PUBLIC HEALTH, FUDAN UNIVERSITY	SRX17286691	Illumina HiSeq 2500	PAIRED	RANDOM	GENOMIC	ILLUMINA	SRS14851371	SRP394436	['PRJNA874331','SRP394436','SRX17286691','874331','30543569','bp0','SRS14851371','J107','J107_R1.fastq.gz','SAMN30543569','SRR21277479']	2016	2022-08-28T01:02:00.000Z			CHN	Asia	Eastern China		Homo sapiens	3	human																					1280	1280629500	499144656	PRJNA874331			99.46	1882955	64	lineage4.4.2	Sensitive	['diff','tbprofiler','input','tree']	tuberculosis: unclassified		Mycobacterium tuberculosis
SAMN37480154	SRR26124838	WGS	WADSWORTH CENTER	SRX21838615	NextSeq 550	PAIRED	RANDOM	GENOMIC	ILLUMINA	SRS18937005	SRP338930	['SAMN37480154','SRP338930','SRR26124838','SRS18937005','37480154','766641','PRJNA766641','IDR2300001892-01-01','IDR2300001892-01-01.R1.fastq.gz','SRX21838615']	2023	2023-09-20T20:31:00.000Z			USA	North America	New York state	sputum	Homo sapiens	3	human																					47	47023424	20053146	PRJNA766641									tuberculosis: unclassified		Mycobacterium tuberculosis
SAMEA7547149	ERR4813643	WGS	UNIVERSIDAD PERUANA CAYETANO HEREDIA	ERX4683633	Illumina NovaSeq 6000	PAIRED	RANDOM	GENOMIC	ILLUMINA	ERS5303803	ERP124939	['PRJEB41199','ERX4683633','22466542','project.Peru_Wellcome','ERP124939','run.33296','ERR4813643','experiment.33296','773301','ERS5303803','sample.33296','SAMEA7547149']		2021-11-10T10:05:00.000Z			PER	South America																										579	579074732	195593373	PRJEB41199			99.82	1818374	63	lineage4.3.4.2	MDR-TB	['diff','CRyPTIC_UPCH','input','standford','tbprofiler','tree']	tuberculosis: unclassified		Mycobacterium tuberculosis
SAMD00029559	DRR034514	WGS	NCGM	DRX031147	Illumina MiSeq	PAIRED	RANDOM	GENOMIC	ILLUMINA	DRS043727	DRP003615	['DRR034514','PRJDB3875','6846248','DRS043727','SAMD00029559','DRP003615','DRX031147','384863']	2008	2017-04-28T17:30:00.000Z		36.6 N 139.9 E	JPN	Asia	Tochigi	sputum	Homo sapiens	3	human																					245	245384720	153152596	PRJDB3875			98.65	825246	29	lineage2.2.1	Sensitive	['diff','tree','input','tbprofiler']	tuberculosis: unclassified		Mycobacterium tuberculosis
SAMEA111556263	ERR10465989	WGS	FZB	ERX9987849	NextSeq 500	PAIRED		GENOMIC	ILLUMINA	ERS13666309	ERP010814	['ena-EXPERIMENT-TAB-07-11-2022-10:00:47:023-26574','ena-STUDY-FZB-22-06-2015-17:16:39:392-292','287903','ERX9987849','ERP010814','9343-15','ERR10465989','SAMEA111556263','ena-RUN-TAB-07-11-2022-10:00:47:023-26575','31733238','PRJEB9680','ERS13666309']		2022-11-21T09:53:00.000Z																														841	841445299	414248715	PRJEB9680			99.42	1203577	40	lineage4.2.2.2	Sensitive	['diff','tree','input','tbprofiler']	tuberculosis: unclassified		Mycobacterium tuberculosis
SAMEA112800511	ERR11050483	WGS	FZB	ERX10497274	NextSeq 500	PAIRED		GENOMIC	ILLUMINA	ERS14808057	ERP010814	['ena-RUN-TAB-21-03-2023-10:58:00:010-107226','ena-STUDY-FZB-22-06-2015-17:16:39:392-292','287903','ERX10497274','SAMEA112800511','PRJEB9680','ERS14808057','ena-EXPERIMENT-TAB-21-03-2023-10:58:00:010-107225','21002311','33852567','ERR11050483','ERP010814']		2023-07-20T23:18:00.000Z																														725	725187232	347997033	PRJEB9680			99.45	1357661	46	lineage4.1.2.1	Sensitive	['tree','tbprofiler','diff','input']	tuberculosis: unclassified		Mycobacterium tuberculosis
SAMEA115738043	ERR13260297	WGS	UNIVERSITY OF OXFORD, NUFFIELD DEPARTMENT OF MEDIC	ERX12630710	Illumina NovaSeq 6000	PAIRED	RANDOM PCR	GENOMIC	ILLUMINA	ERS20247687	ERP161058	['PRJEB76547','cb7d27e233fe','webin-reads-cb7d27e233fe','ERR13260297','41857153','b28b5ff0-515d-42d2-bc0f-19e45ec26bb9','ERS20247687','1124794','ERX12630710','SAMEA115738043','ERP161058']	2021	2024-08-04T12:01:00.000Z			PER	South America																										1045	1045102408	345852562	PRJEB76547								CRyPTIC_2024	tuberculosis: unclassified		Mycobacterium tuberculosis
SAMEA114442799	ERR13194419	WGS	SEOUL NATIONAL UNIVERSITY	ERX12565276	Illumina MiSeq	PAIRED	RANDOM	GENOMIC	ILLUMINA	ERS16430583	ERP151439	['41740214','1022751','ERX12565276','webin-reads-GReAT_KR_168','SAMEA114442799','ERP151439','ERS16430583','ERR13194419','PRJEB66375','GReAT_KR_168','c7f31963-9edb-49ef-a000-987e031fb6cb']	2018	2024-07-29T09:21:00.000Z			KOR	Asia		sputum	Homo sapiens	3	human																					328	328539231	219062153	PRJEB66375									tuberculosis: unclassified		Mycobacterium tuberculosis
SAMN40030603	SRR28045170	WGS	CHRISTIAN MEDICAL COLLAGE, VELLORE	SRX23696527	Illumina NovaSeq 6000	PAIRED	RANDOM	GENOMIC	ILLUMINA	SRS20526711	SRP226525	['401011574','575883','401011574_R1.fastq.gz','SRR28045170','SRP226525','40030603','SRX23696527','PRJNA575883','SAMN40030603','SRS20526711']	2022	2024-02-22T06:58:00.000Z		21.7679 N 78.8718 E	IND	Asia	Madhya Pradesh - Bhairopur		Homo sapiens	3	human																					829	829473804	343407441	PRJNA575883			96.62	1712498	49	lineage3	Sensitive	['tree','diff','tbprofiler','input']	tuberculosis: unclassified		Mycobacterium tuberculosis
SAMEA1117680	ERR2512499	WGS	PHE	ERX2531709	Illumina HiSeq 2500	PAIRED	RANDOM	GENOMIC	ILLUMINA	ERS2397089	ERP107961	['493034','ERP107961','SAMEA1117680','ERR2512499','experiment.4050','project.First_10k_genomes_study_set_4','run.4050','PRJEB25991','10121626','sample.4050','ERS2397089','ERX2531709']		2021-10-23T15:04:00.000Z			GBR	Europe	England									S		S					S	S								528	528747640	240792053	PRJEB25991	Walker_2022		99.61	1907216	65	lineage3;lineage2.2.1	Sensitive	['diff','CRyPTIC_PHE','Walker_2022','input','tbprofiler']	tuberculosis: unclassified		Mycobacterium tuberculosis
SAMEA115750792	ERR13291656	WGS	UNIVERSITY OF OXFORD, NUFFIELD DEPARTMENT OF MEDIC	ERX12662142	Illumina MiSeq	PAIRED	RANDOM PCR	GENOMIC	ILLUMINA	ERS20267079	ERP161058	['ERR13291656','1124794','ERP161058','8ee6cede9f34','SAMEA115750792','PRJEB76547','b28b5ff0-515d-42d2-bc0f-19e45ec26bb9','webin-reads-8ee6cede9f34','41909738','ERX12662142','ERS20267079']	2020	2024-08-10T05:36:00.000Z			USA	North America																										234	234479718	148160860	PRJEB76547								CRyPTIC_2024	tuberculosis: unclassified		Mycobacterium tuberculosis
SAMEA112801554	ERR11067751	WGS	FZB	ERX10514681	NextSeq 2000	PAIRED		GENOMIC	ILLUMINA	ERS14809100	ERP010814	['33853610','ena-EXPERIMENT-TAB-21-03-2023-12:28:22:502-125983','ena-RUN-TAB-21-03-2023-12:28:22:502-125984','ERR11067751','22000528','287903','ERP010814','PRJEB9680','ERS14809100','ena-STUDY-FZB-22-06-2015-17:16:39:392-292','ERX10514681','SAMEA112801554']		2023-07-21T02:01:00.000Z																														562	562351601	190361382	PRJEB9680			99.46	1710994	51	lineage4.7	Sensitive	['diff','tbprofiler','input','tree']	tuberculosis: unclassified		Mycobacterium tuberculosis
SAMEA7562016	ERR4829577	WGS	SAN RAFFAELE SCIENTIFIC INSTITUTE	ERX4699561	NextSeq 500	PAIRED	RANDOM	GENOMIC	ILLUMINA	ERS5318650	ERP124983	['ERP124983','experiment.30876','773309','ERX4699561','sample.30876','project.Italy','22477584','ERR4829577','ERS5318650','PRJEB41242','run.30876','SAMEA7562016']		2021-11-11T07:55:00.000Z			ITA	Europe						S				S	S	S	S	S			S	S	S	S	S	S	S	S	S	423	423955162	190095250	PRJEB41242	['Walker_2022','CRyPTIC_reuse_table']		98.94	1527651	48	lineage2.2.1	Other	['CRyPTIC_reuse_table','Walker_2022','tbprofiler','input','CRyPTIC_SanRaffaele','tree','diff']	tuberculosis: unclassified		Mycobacterium tuberculosis
SAMEA14460470	ERR9787151	WGS	INSTITUTE OF TROPICAL MEDICINE	ERX9334427	Illumina HiSeq 2500	PAIRED	RANDOM	GENOMIC	ILLUMINA	ERS12087916	ERP137916	['ena-RUN-TAB-27-05-2022-13:53:26:592-12963','ERP137916','ERR9787151','SAMEA14460470','ena-EXPERIMENT-TAB-27-05-2022-13:53:26:592-12962','844815','PRJEB53138','0efe4541-10cd-4d79-a29f-96d29eadb5f3','ECF-13-J102','ERX9334427','ERS12087916','28830286']	2013	2022-06-25T18:17:00.000Z			GMB	Africa		sputum	Homo sapiens	3	human																					238	238462101	152695836	PRJEB53138			99.3	1074115	50	lineage6.1.3	Other	['tree','tbprofiler','WGS_2011-2014_GMB','input','diff']	tuberculosis: unclassified		Mycobacterium tuberculosis
SAMN13264571	SRR10430363	WGS	NIH / NIAID	SRX7126400	Illumina MiSeq	PAIRED	RANDOM	GENOMIC	ILLUMINA	SRS5635827	SRP229538	['5106','SRX7126400','bp0','TB-CPath-Toksanbaeva-IS-1067-DNA-085_S99_R1_001.fastq.gz','SRR10430363','SAMN13264571','13264571','SRS5635827','589048','PRJNA589048','SRP229538']	2018	2019-12-12T12:55:00.000Z		48.0196 N 66.9237 E	KAZ	Asia		sputum	Homo sapiens	3	human																					467	467351644	205287885	PRJNA589048								['input','Menardo_2021']	tuberculosis: human-adapted	L2	Mycobacterium tuberculosis
SAMN37457465	SRR26112155	WGS	WADSWORTH CENTER	SRX21826073	Illumina MiSeq	PAIRED	RANDOM	GENOMIC	ILLUMINA	SRS18925681	SRP338930	['IDR2100103317-01-01.R1.fastq.gz','SRX21826073','SRS18925681','PRJNA766641','37457465','IDR2100103317','SRR26112155','SRP338930','SAMN37457465','IDR2100103317-01-01','766641']	2021	2023-09-19T16:19:00.000Z			USA	North America	New York state	sputum	Homo sapiens	3	human																					638	638230305	380881633	PRJNA766641									tuberculosis: unclassified		Mycobacterium tuberculosis
SAMEA7546393	ERR4812888	WGS	UNIVERSIDAD PERUANA CAYETANO HEREDIA	ERX4682878	Illumina NovaSeq 6000	PAIRED	RANDOM	GENOMIC	ILLUMINA	ERS5303048	ERP124939	['SAMEA7546393','ERP124939','ERS5303048','sample.28741','773301','PRJEB41199','ERX4682878','22465781','experiment.28741','run.28741','ERR4812888','project.Peru_Wellcome']	2014	2021-11-10T08:59:00.000Z			PER	South America						S	S			S	R	R	S	S				R	S	S	S	S	S	S	R	343	343719186	111454425	PRJEB41199	['CRyPTIC_reuse_table','Walker_2022']		99.58	1633940	56	lineage4.3.3	MDR-TB	['diff','standford','tbprofiler','CRyPTIC_reuse_table','CRyPTIC_UPCH','tree','Walker_2022','input']	tuberculosis: unclassified		Mycobacterium tuberculosis
SAMEA12854554	ERR11245564	WGS	SWISS TROPICAL AND PUBLIC HEALTH INSTITUTE	ERX10653768	Illumina NovaSeq 6000	SINGLE	RANDOM	GENOMIC	ILLUMINA	ERS10461443	ERP135175	['ERX10653768','930268','8cc6b8bd-130a-4c76-a0b2-3197bafe5cc6','PRJEB50582','ERP135175','SAMEA12854554','ena-EXPERIMENT-TAB-17-04-2023-19:57:14:647-7225','34308122','G43956','ena-RUN-TAB-17-04-2023-19:57:14:648-7226','ERR11245564','ERS10461443']	2015	2023-07-27T11:28:00.000Z			GEO	Asia		sputum																								235	235837020	88482949	PRJEB50582									tuberculosis: unclassified		Mycobacterium tuberculosis
SAMEA7156969	['ERR5864840','ERR5864839']	WGS		['ERX5510635','ERX5510634']	Illumina HiSeq 2500	PAIRED		GENOMIC	ILLUMINA	ERS4917431		['ena-RUN-Swiss Tropical and Public Health Institute-03-05-2021-19:33:15:150-1304','SRS8942819','ena-EXPERIMENT-Swiss Tropical and Public Health Institute-03-05-2021-19:33:15:150-1303','ERX5510635','ERS4917431','G26271','19060536','674180','ERX5510634','ERP123095','ena-EXPERIMENT-Swiss Tropical and Public Health Institute-03-05-2021-19:33:15:150-1304','ERR5864840','PRJEB39561','SAMEA7156969','ena-RUN-Swiss Tropical and Public Health Institute-03-05-2021-19:33:15:150-1303','ena-STUDY-Swiss Tropical and Public Health Institute-27-07-2020-11:23:30:592-1894','ERR5864839']					GEO	Asia																										627	628224672	285004091	PRJEB39561			99.41	2715860	78	lineage2.2.1	Pre-XDR-TB	['tbprofiler','R-MDR_GEO','diff','tree','input']	tuberculosis: unclassified		Mycobacterium tuberculosis
SAMN13207961	SRR10397155	WGS	NIH / NIAID	SRX7097472	Illumina MiSeq	PAIRED	RANDOM	GENOMIC	ILLUMINA	SRS5609842	SRP228479	['587747','13207961','SRX7097472','SRS5609842','SAMN13207961','PRJNA587747','SRP228479','SRR10397155','3580','TB-CPath-Shubladze-IS-1032-653_S110_R1_001.fastq.gz','bp0']	2017	2019-11-05T17:40:00.000Z		41.7151 N 44.8271 E	GEO	Asia	Tbilisi	sputum	Homo sapiens	3	human																					263	263939846	116330382	PRJNA587747								input	tuberculosis: unclassified		Mycobacterium tuberculosis
SAMN38210215	SRR26794354	WGS	HMS	SRX22491916	Illumina HiSeq 4000	SINGLE	cDNA	GENOMIC	ILLUMINA	SRS19505031	SRP471323	['6540','1039243','SAMN38210215','PRJNA1039243','SRS19505031','38210215','Peru6540','bp0','Peru6540_R1.fastq.gz','SRR26794354','SRP471323','SRX22491916']	2012	2023-11-11T22:53:00.000Z			PER	South America		sputum	Homo sapiens	3	human																					228	228843750	116489171	PRJNA1039243								standford	tuberculosis: unclassified		Mycobacterium tuberculosis
SAMEA2535034	ERR552962	WGS	FZB	ERX512031	Illumina HiSeq 2500	PAIRED		GENOMIC	ILLUMINA	ERS458436	ERP010814	['ERR552962','327-11_genoscreen_genoscreen_2013-03-28_101bp','287903','ERX512031','ena-STUDY-FZB-22-06-2015-17:16:39:392-292','3794279','ERS458436','ERP010814','PRJEB9680','SAMEA2535034','327-11']		2015-06-25T07:22:00.000Z																														793	793999380	547035778	PRJEB9680			99.38	1343548	30	lineage4.5	Sensitive	['tbprofiler','input','Napier_2020','diff','tree']	tuberculosis: human-adapted	L4.5	Mycobacterium tuberculosis
SAMN05576573	SRR4033711	WGS	HARVARD MEDICAL SCHOOL	SRX2025034	Illumina HiSeq 2000	PAIRED	RANDOM	GENOMIC	ILLUMINA	SRS1619463	SRP082185	['323744','5576573','SRR4033711','763-P1C1_2.fastq.gz','SAMN05576573','SRP082185','SRS1619463','P30-SerousFluid-C1','PRJNA323744','SRX2025034']	2013-08	2016-08-16T00:42:00.000Z		29.6483 S 30.3318 E	ZAF	Africa	Kwazulu-Natal	necropsy (morgue)	Homo sapiens	3	human																					391	391210976	279939202	PRJNA323744								['denylist','Napier_2020','input','intrapatient_ZAF']	tuberculosis: human-adapted	L4.3.2.1	Mycobacterium tuberculosis
SAMN37210115	SRR25827655	WGS	HAYSTACKANALYTICS PVT. LTD.	SRX21549378	NextSeq 550	PAIRED	PCR	GENOMIC	ILLUMINA	SRS18757378	SRP457772	['SRR25827655','SRS18757378','SRP457772','37210115','PRJNA1011210','SRX21549378','HAPL_134','HAPL_134_R1.fastq.gz','bp0','1011210','SAMN37210115']	2022	2023-08-31T12:29:00.000Z		20.5937 N 78.9629 E	IND	Asia			Homo sapiens	3	human																					1656	1656401631	736392518	PRJNA1011210								['denylist','input']	tuberculosis: unclassified		Mycobacterium tuberculosis
SAMEA7554091	ERR4820724	WGS	PUBLIC HEALTH ENGLAND	ERX4690566	Illumina MiSeq	PAIRED	RANDOM	GENOMIC	ILLUMINA	ERS5310736	ERP124941	['run.23545','ERS5310736','ERX4690566','experiment.23545','PRJEB41201','SAMEA7554091','ERP124941','ERR4820724','sample.23545','22473486','773303','project.PHE-TB']		2021-11-11T01:56:00.000Z			GBR	Europe																										437	437308307	274018762	PRJEB41201								['input','CRyPTIC_PHE']	tuberculosis: unclassified		Mycobacterium tuberculosis
SAMN34294007	SRR24256376	WGS	NIH / NIAID	SRX20052087	NextSeq 500	PAIRED	RANDOM	GENOMIC	ILLUMINA	SRS17387347	SRP433800	['bp0','21723','SRR24256376','SRX20052087','SAMN34294007','SRS17387347','PRJNA958249','958249','UKR-862_lib42643_nextseq_nx0142_151bp.filtered_2nd.1.fastq.gz','SRP433800','34294007']	2020	2023-04-21T18:00:00.000Z		48.3794 N 31.1656 E	UKR	Europe		sputum	Homo sapiens	3	human																					603	603774921	282681633	PRJNA958249			99.57	1475637	50	lineage2.2.1	MDR-TB	['tree','tbprofiler','diff','input']	tuberculosis: unclassified		Mycobacterium tuberculosis
SAMEA6617340	ERR5758404	WGS	STELLENBOSCH UNIVERSITY	ERX5468056	Illumina HiSeq 2000	PAIRED	RANDOM PCR	GENOMIC	ILLUMINA	ERS4381073	ERP118828	['ena-STUDY-STELLENBOSCH UNIVERSITY-09-12-2019-11:40:53:869-998','SAMEA6617340','ERX5468056','614243','18859652','ERS4381073','ena-RUN-STELLENBOSCH UNIVERSITY-22-04-2021-20:22:13:687-94','ERP118828','ena-EXPERIMENT-STELLENBOSCH UNIVERSITY-22-04-2021-20:22:13:687-94','ERR5758404','PRJEB35725','R3960']	2008	2021-05-06T23:16:00.000Z			ZAF	Africa		sputum	Homo sapiens	3	human																					1559	1559745363	981078380	PRJEB35725			99.5	1873065	41	lineage2.2.2	Pre-XDR-TB	['input','tree','tbprofiler','diff']	tuberculosis: unclassified		Mycobacterium tuberculosis
SAMN18117990	SRR13838015	WGS	UNIVERISTY OF ANTWERP	SRX10216404	Illumina HiSeq 2500	PAIRED		GENOMIC	ILLUMINA	SRS8361139	SRP308980	['STUDYCOV100-FASTA8-MCOV100-CONTHsap-CPER5-SEED981923603.R1.fastq.gz','SAMN18117990','PRJNA706121','ID981923603','bp0','SRX10216404','SRP308980','18117990','706121','COV100-FASTA8-MCOV100-CONTHsap-CPER5-SEED981923603','SRS8361139','SRR13838015']	2021	2021-03-03T04:00:00.000Z						simulated/in silico																								464	464368200	245261956	PRJNA706121								['laboratory_synthetic','denylist','input']	tuberculosis: human-adapted	L4	Mycobacterium tuberculosis	H37Rv
SAMEA112807007	ERR11067530	WGS	FZB	ERX10514460	NextSeq 2000	PAIRED		GENOMIC	ILLUMINA	ERS14814553	ERP010814	['SAMEA112807007','ERR11067530','PRJEB9680','ERX10514460','21009297','ERS14814553','ERP010814','33856917','ena-STUDY-FZB-22-06-2015-17:16:39:392-292','ena-EXPERIMENT-TAB-21-03-2023-12:28:22:383-125541','ena-RUN-TAB-21-03-2023-12:28:22:383-125542','287903']		2023-07-21T02:00:00.000Z																														591	591874905	198475320	PRJEB9680			99.14	1748882	53	lineage4	Sensitive	['tbprofiler','tree','diff','input']	tuberculosis: unclassified		Mycobacterium tuberculosis
SAMEA115749352	ERR13290203	WGS	UNIVERSITY OF OXFORD, NUFFIELD DEPARTMENT OF MEDIC	ERX12660689	Illumina MiSeq	PAIRED	RANDOM PCR	GENOMIC	ILLUMINA	ERS20265639	ERP161058	['41908519','b28b5ff0-515d-42d2-bc0f-19e45ec26bb9','1124794','ERX12660689','ERP161058','ERS20265639','SAMEA115749352','ERR13290203','PRJEB76547','webin-reads-0300a5493315','0300a5493315']	2017	2024-08-24T02:06:00.000Z			GBR	Europe																										328	328616907	201500765	PRJEB76547								CRyPTIC_2024	tuberculosis: unclassified		Mycobacterium tuberculosis
SAMN03648924	SRR2101677	WGS	UNIVERSITY OF OXFORD	SRX1096371	Illumina HiSeq 2500	PAIRED	RANDOM	GENOMIC	ILLUMINA	SRS990965	SRP061066	['SAMN03648924','3648924','282721','b8834f80-d330-412d-a43b-74589e6fb74c','SRP061066','SRS990965','SRX1096371','PRJNA282721','b8834f80-d330-412d-a43b-74589e6fb74c_R00000039_v3.bam','SRR2101677']		2015-07-23T22:32:00.000Z			ZAF	Africa						S	S			S		S	S	S			S	S	S				S			304	304784476	213238593	PRJNA282721	CRyPTIC_WHO2021_PMC7612554		99.37	1043088	41	lineage2.2.1	Sensitive	['Walker_2022','Menardo_2018','Menardo_2021','diff','tree','Napier_2020','tbprofiler','input']	tuberculosis: human-adapted	L2.2.1	Mycobacterium tuberculosis
SAMN08215123	SRR6397684	WGS	BC CENTRE FOR DISEASE CONTROL PUBLIC HEALTH LABORATORY	SRX3490974	HiSeq X Ten	PAIRED	RANDOM	GENOMIC	ILLUMINA	SRS2774852	SRP119652	['SRX3490974','BC09-Mtb135','BC09-Mtb135_2.fastq.gz','413593','SRP119652','8215123','SRS2774852','SAMN08215123','PRJNA413593','SRR6397684']	2009	2017-12-24T21:10:00.000Z		49.15 N 123.7 W	CAN	North America	British Columbia		Homo sapiens	3	human					S		S						S	S							830	830876000	419015306	PRJNA413593	CRyPTIC_WHO2021_PMC7612554		99.54	1780779	51	lineage2.2.1	Sensitive	['tbprofiler','Walker_2022','tree','input','Napier_2020','diff']	tuberculosis: human-adapted	L2	Mycobacterium tuberculosis
SAMN19550786	SRR14736599	WGS	CHILDREN'S HOSPITAL OF PHILADELPHIA	SRX11071319	Illumina HiSeq 2500	PAIRED	RANDOM	GENOMIC	ILLUMINA	SRS9137702	SRP322763	['734948','PCMP_MAI.129.078sc2_R1.fastq.gz','SRX11071319','SRP322763','PCMP_MAI.129.078sc2','bp0','SAMN19550786','19550786','SRS9137702','PRJNA734948','SRR14736599']		2021-06-04T16:20:00.000Z			USA	North America			Homo sapiens	3	human																					335	335787732	134948550	PRJNA734948									NTM: avium complex		Mycobacterium avium
SAMEA113935785	ERR11591427	WGS	NATIONAL INSTITUTE OF HEALTH DR. RICARDO JORGE	ERX10994056	NextSeq 550	PAIRED	RANDOM	GENOMIC	ILLUMINA	ERS15929946	ERP111748	['ERP111748','ERR11591427','ERX10994056','SAMEA113935785','505027','INSA_27102018','PT_TB0597','35976875','ERS15929946','PRJEB29446']	2021	2023-10-05T12:55:00.000Z			PRT	Europe																										377	377473663	182844052	PRJEB29446			99.78	1326828	46	lineage4.3.4.2	Sensitive	['diff','input','tbprofiler','tree']	tuberculosis: unclassified		Mycobacterium tuberculosis
SAMEA8741754	ERR8665976	WGS	PHS SWEDEN	ERX8324407	Illumina HiSeq 2500	PAIRED	RANDOM	GENOMIC	ILLUMINA	ERS6421336	ERP135611	['ERP135611','26335014','project.Belarus_site11','ERR8665976','experiment.30370','811911','ERS6421336','sample.30370','SAMEA8741754','ERX8324407','PRJEB51021','run.30370.1']		2022-03-15T06:20:00.000Z			BEL	Europe																										1057	1057486522	346429054	PRJEB51021			99.54	1874513	61	lineage2.2.1	Pre-XDR-TB	['diff','tree','tbprofiler','input','CRyPTIC_PHS_Sweden_Belarus']	tuberculosis: unclassified		Mycobacterium tuberculosis
SAMEA112799629	ERR11049480	WGS	FZB	ERX10496270	NextSeq 500	PAIRED		GENOMIC	ILLUMINA	ERS14807175	ERP010814	['PRJEB9680','ERP010814','33851685','ERS14807175','20005021','SAMEA112799629','ena-RUN-TAB-21-03-2023-10:57:59:560-105220','287903','ena-EXPERIMENT-TAB-21-03-2023-10:57:59:560-105219','ERX10496270','ena-STUDY-FZB-22-06-2015-17:16:39:392-292','ERR11049480']		2023-07-20T21:04:00.000Z																														531	531390637	238535064	PRJEB9680			99.45	1593286	54	lineage4.1.1.1	HR-TB	['tree','tbprofiler','diff','input']	tuberculosis: unclassified		Mycobacterium tuberculosis
SAMEA112802408	ERR11068622	WGS	FZB	ERX10515552	NextSeq 2000	PAIRED		GENOMIC	ILLUMINA	ERS14809954	ERP010814	['33854464','SAMEA112802408','PRJEB9680','ena-RUN-TAB-21-03-2023-12:28:22:911-127726','22005824','ena-EXPERIMENT-TAB-21-03-2023-12:28:22:911-127725','ERS14809954','ERP010814','ena-STUDY-FZB-22-06-2015-17:16:39:392-292','ERR11068622','287903','ERX10515552']		2023-07-21T02:06:00.000Z																														633	633321506	218426727	PRJEB9680								input	tuberculosis: unclassified		Mycobacterium tuberculosis
SAMEA1102556	ERR2510686	WGS	SAN RAFFAELE SCIENTIFIC INSTITUTE	ERX2530101	Illumina MiniSeq	PAIRED	RANDOM	GENOMIC	ILLUMINA	ERS2395002	ERP107941	['run.3696','PRJEB25972','ERX2530101','ERS2395002','project.First_10k_genomes_study_set_3','experiment.3696','493033','SAMEA1102556','10121314','ERR2510686','sample.3696','ERP107941']		2021-10-23T14:09:00.000Z			ITA	Europe						R	R			I	R	R	R	S			R	R	R	S	S	S	S	S	R	300	300642485	184174853	PRJEB25972	['CRyPTIC_reuse_table','Walker_2022']		99.57	2269519	51	lineage2.2.1	Pre-XDR-TB	['Napier_2020','input','tree','Walker_2022','CRyPTIC_reuse_table','diff','CRyPTIC_SanRaffaele','tbprofiler']	tuberculosis: human-adapted	L2.2.1	Mycobacterium tuberculosis
SAMEA115475811	['ERR12866722','ERR12866723']	WGS		['ERX12239543','ERX12239544']	Illumina NovaSeq 6000	SINGLE		GENOMIC	ILLUMINA	ERS18732180		['SAMEA115475811','ERR12866723','ena-RUN-TAB-10-04-2024-10:42:12:601-2566','ena-EXPERIMENT-TAB-10-04-2024-10:42:12:601-2567','ena-RUN-TAB-10-04-2024-10:42:12:601-2568','ERX12239544','9bc3fa2b-c877-4dc7-b821-d8f2b9e08e1b','ERP134075','PRJEB49562','794708','ERR12866722','ERS18732180','42700411','G67696','ena-EXPERIMENT-TAB-10-04-2024-10:42:12:600-2565','ERX12239543']					TZA	Africa			Homo sapiens	3	human																					546	546269504	163037376	PRJEB49562									tuberculosis: unclassified		Mycobacterium tuberculosis
SAMEA113556234	ERR11488698	WGS	FZB	ERX10894874	NextSeq 500	PAIRED		GENOMIC	ILLUMINA	ERS15552357	ERP147779	['ERS15552357','ena-EXPERIMENT-TAB-27-05-2023-22:16:03:833-27817','ERX10894874','ERR11488698','PRJEB62665','ERP147779','ena-RUN-TAB-27-05-2023-22:16:03:833-27818','SAMEA113556234','989949','SMN-46','36323250','86810e0e-614f-4ad6-9cd7-0bc407fc82e6']		2023-10-05T03:52:00.000Z			MOZ	Africa	Maputo																									509	509660762	235984237	PRJEB62665			99.23	1536395	52	lineage1.2.2.2	MDR-TB	['diff','tbprofiler','tree','R-RR_MOZ','input']	tuberculosis: unclassified		Mycobacterium tuberculosis
SAMN02586065	['SRR1196575','SRR1173448','SRR1184333','SRR1173535']	WGS		['SRX481770','SRX493409','SRX473832']	Illumina HiSeq 2000	PAIRED	RANDOM	GENOMIC	ILLUMINA	SRS559982		['C3UMYACXX140212.6.Illumina_P5-Jofel_P7-Kilay.bam','PRJNA235575','SAMN02586065','2838400.WR39953.Pond-322034.H7H4FADXX140301.P','SRX493409','C3UMYACXX140212.7.Illumina_P5-Jofel_P7-Kilay.bam','H7H4FADXX140301.1.Illumina_P5-Jofel_P7-Kilay.bam','SRX481770','SRP038650','235575','SRR1184333','SRX473832','C37KUACXX140306.1.Illumina_P5-Jofel_P7-Kilay.bam','SRR1173535','SRR1173448','SRR1196575','TKK_04_0105','2586065','SRS559982','2838400.WR39953.Pond-322034.C3UMYACXX140212.P','PRJNA235618','2838400.WR39953.Pond-322034.C37KUACXX140306.P']					ZAF	Africa	King Dinuzulu Hospital	sputum	Homo sapiens	3	human																					526	528274238	232775798	PRJNA235575			99.71	3680572	83	lineage4.3.3	Pre-XDR-TB	['Nimmo_2024','Napier_2020','diff','Menardo_2021','tbprofiler','tree','input','Menardo_2018']	tuberculosis: human-adapted	L4.3.3	Mycobacterium tuberculosis
SAMN41417980	SRR29053046	WGS	FIND, THE FOUNDATION FOR INNOVATIVE NEW DIAGNOSTICS	SRX24578138	Illumina HiSeq 2000	PAIRED	RANDOM	GENOMIC	ILLUMINA	SRS21318124	SRP507535	['6B1800_50749C1682BB','SRS21318124','SRP507535','IDR1700011638-01-01_S7_L001_R1_001.fastq.gz','41417980','SRR29053046','SAMN41417980','1109295','PRJNA1109295','SRX24578138','6B1800_50749C1682BB_IDR1700011638']		2024-05-18T00:50:00.000Z			USA	North America			Homo sapiens	3	human																					526	526810620	361550708	PRJNA1109295								WHO_mutations_2023	tuberculosis: unclassified		Mycobacterium tuberculosis
SAMN11489205	SRR8948358	AMPLICON	NATIONAL DEFENSE MEDICAL COLLEGE	SRX5728381	MinION	SINGLE	PCR	GENOMIC	OXFORD_NANOPORE	SRS4666135	SRP193618	['534373','MDRTB1_MinION_1D2_36k','MDRTB1_JNBP03690_MinION_1D2_36k','11489205','SRR8948358','SAMN11489205','bp0','MDRTB1_Run1_guppy_0108000.fastq','SRX5728381','PRJNA534373','SRS4666135','SRP193618']	2002	2019-04-24T02:06:00.000Z			KOR	Asia			Homo sapiens	3	human																					2	2485702	2400648	PRJNA534373									tuberculosis: unclassified		Mycobacterium tuberculosis
SAMN08795279	SRR6896551	WGS	SAN RAFFAELE	SRX3846352	Illumina MiSeq	PAIRED	RANDOM	GENOMIC	ILLUMINA	SRS3090651	SRP128089	['428596','SAMN08795279','SRX3846352','TRL0017974_WGS','TRL0017974','PRJNA428596','SRP128089','SRS3090651','bp0','TRL0017974_S2.gatk.bam','8795279','SRR6896551']		2018-03-27T13:27:00.000Z							Homo sapiens	3	human																					374	374023280	253122498	PRJNA428596								input	tuberculosis: unclassified		Mycobacterium tuberculosis
SAMN19657944	SRR14782555	WGS	SIMON FRASER UNIVERSITY	SRX11115904	NextSeq 500	PAIRED	RANDOM	GENOMIC	ILLUMINA	SRS9179890	SRP323639	['SRX11115904','bp0','SAMN19657944','19657944','TB-111-4797-19_S270','SRS9179890','TB-111-4797-19_S270_R1_001.fastq.gz','SRP323639','PRJNA736718','SRR14782555','736718']	2019	2021-06-12T00:00:00.000Z		47.03278 N 28.89972 E	MDA	Europe			Homo sapiens	3	human																					465	465321600	224879887	PRJNA736718			22.19	318025	10	lineage2.2.1	Other	['input','tbprofiler']	tuberculosis: unclassified		Mycobacterium tuberculosis
SAMN15701448	SRR12367778	WGS	DIVISION OF GENOMIC MEDICINE AND INNOVATION SUPPORT	SRX8867137	NextSeq 500	SINGLE	RANDOM PCR	GENOMIC	ILLUMINA	SRS7128105	SRP275544	['PRJNA650263','SAMN15701448','650263','SRS7128105','bp0','SRX8867137','15701448','SRP275544','MTBDR180493','MTBDR180493_S25_good_1.fastq.gz','SRR12367778']	2019	2020-08-03T05:41:00.000Z		15.87 N 100.99 E	THA	Asia		sputum	Homo sapiens	3	human																					102	102169676	45577049	PRJNA650263									tuberculosis: unclassified		Mycobacterium tuberculosis
SAMN18648329	SRR14164412	WGS	STANFORD UNIVERSITY	SRX10532916	NextSeq 550	PAIRED	RANDOM	GENOMIC	ILLUMINA	SRS8656189	SRP289688	['SRR14164412','SRS8656189','T1-XX-2013-2319-S47','PRJNA671770','ms_447','18648329','671770','SAMN18648329','bp0','T1-XX-2013-2319-S47_R1.fastq.gz','SRX10532916','SRP289688']	2013	2021-04-07T13:32:00.000Z			BRA	South America	Mato Grosso do Sul, Dourados	sputum	Homo sapiens	3	human																					422	422271198	184713938	PRJNA671770								['input','standford']	tuberculosis: unclassified		Mycobacterium tuberculosis
SAMN30543291	SRR21277286	WGS	SCHOOL OF PUBLIC HEALTH, FUDAN UNIVERSITY	SRX17286884	Illumina HiSeq 2500	PAIRED	RANDOM	GENOMIC	ILLUMINA	SRS14851564	SRP394436	['SRX17286884','qnG16_S41_L005','SAMN30543291','SRP394436','SRS14851564','30543291','874331','SRR21277286','bp0','PRJNA874331','qnG16_S41_L005_R1.fastq.gz']	2018	2022-08-28T01:08:00.000Z			CHN	Asia	Eastern China		Homo sapiens	3	human																					2743	2743355316	1020360724	PRJNA874331			98.87	1855324	55	lineage2.2.1	Pre-XDR-TB	['input','diff','tbprofiler']	tuberculosis: unclassified		Mycobacterium tuberculosis
SAMN21983432	SRR16156721	WGS	TGEN NORTH	SRX12441637	NextSeq 500	PAIRED	RANDOM	GENOMIC	ILLUMINA	SRS10407790	SRP339714	['TB-R11121-054_S243_R1_001.fastq.gz','SRP339714','SRS10407790','R11121','21983432','PRJNA767684','SRX12441637','767684','SAMN21983432','SRR16156721']		2021-10-01T18:31:00.000Z							Homo sapiens	3	human																					255	255091278	85714556	PRJNA767684			99.53	1593338	54	lineage2.2.2	Pre-XDR-TB	['input','tbprofiler','diff','tree']	tuberculosis: unclassified		Mycobacterium tuberculosis
SAMEA8994419	ERR6359119	WGS	INSTITUTE OF TROPICAL MEDICINE	ERX5990653	Illumina HiSeq 2500	PAIRED	RANDOM	GENOMIC	ILLUMINA	ERS6677111	ERP127219	['SAMEA8994419','PRJEB43270','ERS6677111','725756','ERP127219','ena-RUN-Institute of tropical medicine-25-07-2021-13:14:35:877-415','2018-01195','20452531','ena-STUDY-Institute of tropical medicine-23-02-2021-16:38:38:170-1064','ERX5990653','ena-EXPERIMENT-Institute of tropical medicine-25-07-2021-13:14:35:877-415','ERR6359119']	2018	2021-09-30T23:30:00.000Z			RWA	Africa		sputum	Homo sapiens	3	human																					308	308897076	167115459	PRJEB43270			99.68	1855703	58	lineage4.7	MDR-TB	['tbprofiler','diff','input','tree']	tuberculosis: unclassified		Mycobacterium tuberculosis
SAMN13568708	SRR10808908	WGS	RADBOUDUMC	SRX7482497	Illumina HiSeq 4000	PAIRED	PCR	GENOMIC	ILLUMINA	SRS5925374	SRP239172	['SRX7482497','PRJNA595834','595834','bp0','SAMN13568708','TAN-570_1.fastq.gz','SRP239172','TAN-570','SRR10808908','13568708','SRS5925374']	2016	2019-12-31T09:03:00.000Z			PER	South America	Lima	sputum	Homo sapiens	3	human																					392	392673300	167946291	PRJNA595834			99.55	1741968	66	lineage4.3.2	Sensitive	['tree','TANDEM','standford','tbprofiler','input','Menardo_2021','diff']	tuberculosis: human-adapted	L4	Mycobacterium tuberculosis
SAMN13169756	SRR10380199	WGS	NIH / NIAID	SRX7080735	Illumina MiSeq	PAIRED	RANDOM	GENOMIC	ILLUMINA	SRS5596501	SRP227831	['TB-CPath-Valeriu-IS-1009-DNA245_S264_R1_001.fastq.gz','SRR10380199','bp0','PRJNA586859','6995','13169756','SRX7080735','SRP227831','SAMN13169756','SRS5596501','586859']	2017	2019-10-31T13:31:00.000Z		47.0105 N 28.8638 E	MDA	Europe	Chisinau		Homo sapiens	3	human																					460	460866496	182848530	PRJNA586859			99.59	1824036	62	lineage2.2.1	HR-TB	['Menardo_2021','tree','input','diff','tbprofiler']	tuberculosis: human-adapted	L2	Mycobacterium tuberculosis
SAMEA5561953	ERR3275725	WGS	RIVM - NATIONAL INSTITUTE FOR PUBLIC HEALTH AND TH	ERX3302598	Illumina HiSeq 2500	SINGLE	RANDOM	GENOMIC	ILLUMINA	ERS3363985	ERP114661	['11396765','ERX3302598','ena-STUDY-RIVM - National Institute for Public Health and the Environment-04-04-2019-10:46:49:835-53','ERR3275725','PRJEB32037','ena-RUN-RIVM - National Institute for Public Health and the Environment-10-04-2019-10:49:30:012-570','17-0032','ERP114661','ena-EXPERIMENT-RIVM - National Institute for Public Health and the Environment-10-04-2019-10:49:30:012-570','532369','SAMEA5561953','ERS3363985']		2019-06-11T06:08:00.000Z			NLD	Europe																										477	477349404	135002452	PRJEB32037								Napier_2020	tuberculosis: human-adapted	L4.1.2.1	Mycobacterium tuberculosis
SAMN15703272	SRR12395266	WGS	WADSWORTH CENTER	SRX8893631	MinION	SINGLE	RANDOM	GENOMIC	OXFORD_NANOPORE	SRS7152653	SRP276100	['SAMN15703272','IDR1900059882-01-01.fastq.gz','IDR1900059882-01-01','A352','SRP276100','SRR12395266','15703272','bp0','SRX8893631','SRS7152653','650381','PRJNA650381']	2019	2020-08-05T13:33:00.000Z		38.8922567 N 77.4370549 W	USA	North America	CHANTILLY	As reported: ZBRW	Homo sapiens	3	human																					1046	1046714349	955165878	PRJNA650381									tuberculosis: unclassified		Mycobacterium tuberculosis
SAMN42410101	SRR29772631	WGS	INDIAN COUNCIL FOR MEDICAL RESEARCH NATIONAL INSTITUTE OF RESEARCH IN TUBERCULOSIS	SRX25272419	Illumina MiSeq	PAIRED	PCR	GENOMIC	ILLUMINA	SRS21956856	SRP367420	['822663','SRS21956856','SRR29772631','MD189_R1.fastq.gz','SRP367420','SAMN42410101','SRX25272419','MD189','bp0','PRJNA822663','42410101','27256706']	2022	2024-07-11T01:34:00.000Z		13.07265210 N 80.25039808 E	IND	Asia			Homo sapiens	3	human																					1028	1028427176	425277257	PRJNA822663									tuberculosis: unclassified		Mycobacterium tuberculosis
SAMN23583252	SRR17111240	WGS	USDA-NVSL-DBPL	SRX13298512	Illumina MiSeq	PAIRED	RANDOM	GENOMIC	ILLUMINA	SRS11208202	SRP349100	['SRX13298512','SRP349100','23583252','20-035360-7_R1.fastq.gz','PRJNA785819','SRR17111240','SAMN23583252','20-035360-7','785819','CORONAVIRIDAE','SRS11208202','bp0']		2021-12-03T09:47:00.000Z			BGR	Europe			Bos taurus	2	domestic cattle																					646	646473181	388038709	PRJNA785819			98.3	1466385	77	La1.7	Other	['tree','diff','input','tbprofiler']	tuberculosis: animal-adapted	La1	Mycobacterium bovis
SAMN40030449	SRR28045060	WGS	CHRISTIAN MEDICAL COLLAGE, VELLORE	SRX23696638	Illumina NovaSeq 6000	PAIRED	RANDOM	GENOMIC	ILLUMINA	SRS20526805	SRP226525	['SRS20526805','575883','SAMN40030449','601011396_R1.fastq.gz','SRX23696638','601011396','SRP226525','SRR28045060','40030449','PRJNA575883']	2022	2024-02-22T06:58:00.000Z		21.7679 N 78.8718 E	IND	Asia	Madhya Pradesh - Bhairopur		Homo sapiens	3	human																					651	651213472	275172841	PRJNA575883			53.2	881519	27	lineage3	Sensitive	['input','diff','tree','tbprofiler']	tuberculosis: unclassified		Mycobacterium tuberculosis
SAMN40465815	SRR28351163	WGS	FIND, THE FOUNDATION FOR INNOVATIVE NEW DIAGNOSTICS	SRX23956654	Illumina HiSeq X	PAIRED	RANDOM	GENOMIC	ILLUMINA	SRS20756999	SRP495384	['PRJNA1087582','TB034010126','SRS20756999','TB034010126_R1.fastq.gz','1087582','SAMN40465815','SRR28351163','SRP495384','WGS-TB034010126','SRX23956654','40465815']	2020-01	2024-03-15T05:40:00.000Z			IND	Asia		sputum	Homo sapiens	3	human																					1746	1746230138	741237991	PRJNA1087582			99.69	1807986	51	lineage2.2.1	XDR-TB	['diff','input','tree','tbprofiler']	tuberculosis: unclassified		Mycobacterium tuberculosis
SAMEA7561152	ERR4828715	WGS	OUCRU-HCMC	ERX4698699	NextSeq 500	PAIRED	RANDOM	GENOMIC	ILLUMINA	ERS5317788	ERP124982	['sample.12514','ERX4698699','ERS5317788','run.12514','22476722','773308','PRJEB41241','ERR4828715','experiment.12514','ERP124982','project.Vietnam','SAMEA7561152']		2021-11-11T06:51:00.000Z			VNM	Asia	Ho Chi Minh City																									405	405290040	182714464	PRJEB41241			93.83	1573338	49	lineage1.1.1.1	HR-TB	['input','tree','CRyPTIC_OUCRU','diff','tbprofiler']	tuberculosis: unclassified		Mycobacterium tuberculosis
SAMN30949104	SRR21689555	WGS	RIVM	SRX17687314	Illumina NovaSeq 6000	PAIRED	RANDOM	GENOMIC	ILLUMINA	SRS15218703	SRP399356	['SRS15218703','SRP399356','882748','RIVM0420.bam','RIVM0420','30949104','SRX17687314','PRJNA882748','SRR21689555','SAMN30949104','bp0']	2019	2022-09-23T18:04:00.000Z			NLD	Europe		sputum	Homo sapiens	3	human																					876	876328535	101836796	PRJNA882748								input	tuberculosis: unclassified		Mycobacterium tuberculosis
SAMN03647639	SRR2100466	WGS	UNIVERSITY OF OXFORD	SRX1095160	Illumina HiSeq 2500	PAIRED	RANDOM	GENOMIC	ILLUMINA	SRS990337	SRP061066	['3647639','SRP061066','c5dfbd2d-a7df-4b64-90fe-c837c17e3d85_R00000039_v2.bam','SAMN03647639','SRR2100466','C00011458','SRX1095160','PRJNA282721','SRS990337','282721']		2015-07-23T23:34:00.000Z			GBR	Europe										S		S						S	S							334	334458000	220135534	PRJNA282721	CRyPTIC_WHO2021_PMC7612554		99.44	2677376	64	lineage4.2.2.2	Sensitive	['Menardo_2021','Menardo_2018','tree','diff','tbprofiler','Napier_2020','input','Walker_2022']	tuberculosis: human-adapted	L4.2.2.2	Mycobacterium tuberculosis
SAMEA4744374	ERR2653165	WGS	NORWEGIAN INSTITUTE OF PUBLIC HEALTH	ERX2669619	Illumina MiSeq	PAIRED	RANDOM	GENOMIC	ILLUMINA	ERS2564485	ERP109440	['BRZ-256','9578905','ERP109440','476915','ena-STUDY-NORWEGIAN INSTITUTE OF PUBLIC HEALTH-19-06-2018-13:52:22:783-854','SAMEA4744374','ERX2669619','PRJEB27366','ena-EXPERIMENT-NORWEGIAN INSTITUTE OF PUBLIC HEALTH-19-06-2018-13:51:32:584-252','ERS2564485','ERR2653165','ena-RUN-NORWEGIAN INSTITUTE OF PUBLIC HEALTH-19-06-2018-13:51:32:584-252']	2010	2018-07-12T09:55:00.000Z			BRA	South America			Homo sapiens	3	human																					2111	2111194118	955272395	PRJEB27366			99.46	1551866	54	lineage4.1.1.1	MDR-TB	['Nimmo_2024','standford','input','diff','tbprofiler','tree']	tuberculosis: human-adapted	L4	Mycobacterium tuberculosis
SAMN22014577	SRR16169230	AMPLICON	UW-MADISON	SRX12453819	Illumina MiSeq	PAIRED	PCR	GENOMIC	ILLUMINA	SRS10419854	SRP339784	['6417-15 LLL gran 3','PRJNA768113','SRR16169230','6417_15_LLL_gran_3_Rep1-R1.fastq.gz','6417-15','bp0','SAMN22014577','SRS10419854','22014577','SRP339784','768113','SRX12453819']	2018	2021-10-02T23:26:00.000Z			USA	North America		scrapate of granuloma	Macaca mulatta	3	rhesus macaque																					137	137382518	86494260	PRJNA768113									tuberculosis: human-adapted	L4	Mycobacterium tuberculosis	Erdman
SAMN41598813	SRR29230789	WGS	FIND, THE FOUNDATION FOR INNOVATIVE NEW DIAGNOSTICS	SRX24749566	Illumina HiSeq 2000	PAIRED	RANDOM	GENOMIC	ILLUMINA	SRS21470153	SRP507535	['SRP507535','D8700C_14F769CAEFCB_DRC-081873','SRR29230789','SRS21470153','41598813','PRJNA1109295','SRX24749566','DRC-081873_lib4384_nextseq_n0021_151bp_R1.fastq.gz','SAMN41598813','D8700C_14F769CAEFCB','1109295']	2008	2024-05-30T06:14:00.000Z			COD	Africa			Homo sapiens	3	human																					1069	1069274161	444625881	PRJNA1109295								WHO_mutations_2023	tuberculosis: unclassified		Mycobacterium tuberculosis
SAMN13567903	SRR10808524	WGS	RADBOUDUMC	SRX7482371	Illumina HiSeq 2000	PAIRED	PCR	GENOMIC	ILLUMINA	SRS5925248	SRP239172	['PRJNA595834','SRX7482371','SRP239172','595834','SAMN13567903','1100232','SRR10808524','1100232_R1.fastq.gz','bp0','13567903','SRS5925248']	2014	2019-12-31T08:50:00.000Z			IDN	Asia	Bandung	sputum	Homo sapiens	3	human																					644	644602902	488594047	PRJNA595834			99.45	1598519	34	lineage1.2.1.2.1	Other	['diff','input','tree','TANDEM','tbprofiler']	tuberculosis: human-adapted	L1	Mycobacterium tuberculosis
SAMN31673398	SRR22251484	WGS	INSTITUTE OF CLINICAL PATHOLOGY AND MEDICAL RESEARCH	SRX18228244	NextSeq 500	PAIRED	RANDOM	GENOMIC	ILLUMINA	SRS15724526	SRP407089	['PRJNA899911','31673398','SAMN31673398','SRR22251484','19-002-0094','SRS15724526','19-002-0094_1.fastq.gz','SRP407089','bp0','899911','SRX18228244']	2019	2022-11-09T23:53:00.000Z			AUS	Oceania	NSW		Homo sapiens	3	human																					328	328967616	128895309	PRJNA899911			97.69	2010552	62	lineage1.2.1.2.1	Sensitive	['tbprofiler','input','diff','tree']	tuberculosis: unclassified		Mycobacterium tuberculosis
SAMEA2534852	ERR552723	WGS	FZB	ERX511792	Illumina HiSeq 2500	PAIRED		GENOMIC	ILLUMINA	ERS458254	ERP005779	['325612','ERP005779','10654-12_genoscreen_genoscreen_2013-12-16_101bp','5243081','SAMEA2534852','10654-12','ERS458254','ERX511792','PRJEB6273','ena-STUDY-FZB-08-05-2014-02:23:48:240-40','ERR552723']		2016-06-16T03:31:00.000Z																														713	713072524	426681338	PRJEB6273			99.55	1636471	37	lineage4.3	Sensitive	['tbprofiler','diff','input','tree']	MTBC		Mycobacterium tuberculosis complex sp.
SAMN09102472	SRR7070489	OTHER	MODMEDMICOXFORD	SRX4001254	Illumina MiSeq	PAIRED		OTHER	ILLUMINA	SRS3283427	SRP076676	['SAMN09102472','PRJNA302362','302362','SRX4001254','SRS3283427','MMMOSAM:05cab82a-3e7c-4ad2-93bd-f6f64fc45f2b','MMMOSRA:05cab82a-3e7c-4ad2-93bd-f6f64fc45f2b','9102472','SRR7070489','SRP076676']	2016	2018-04-26T14:29:00.000Z			GBR	Europe			Homo sapiens	3	human																					187	187241560	115343924	PRJNA302362									tuberculosis: unclassified		Mycobacterium tuberculosis
SAMN06092312	SRR5067554	WGS	UNIVERSITY OF MELBOURNE	SRX2387852	Illumina HiSeq 2500	PAIRED	RANDOM	GENOMIC	ILLUMINA	SRS1829795	SRP094134	['02MTB1374_1.fastq.gz','HCMC0615','6092312','PRJNA355614','SRP094134','355614','SRX2387852','bp0','SRR5067554','SRS1829795','SAMN06092312']	2010-07	2016-12-01T21:04:00.000Z		10.82 N 106.63 E	VNM	Asia	Ho Chi Minh City	sputum	Homo sapiens	3	human																					478	478947708	240296363	PRJNA355614								['Napier_2020','Menardo_2021','input']	tuberculosis: human-adapted	L2.1	Mycobacterium tuberculosis
SAMN14518399	SRR11462902	WGS	USDA-NVSL-DBPL	SRX8040211	Illumina MiSeq	PAIRED	RANDOM	GENOMIC	ILLUMINA	SRS6412039	SRP254855	['SRS6412039','17-9628_R1.fastq.gz','17-9628','14518399','SAMN14518399','PRJNA622511','SRX8040211','SRR11462902','SRP254855','bp0','622511']		2020-04-02T03:25:00.000Z			DOM	North America			Bos taurus	2	domestic cattle																					384	384475969	269253061	PRJNA622511			99.45	746619	39	La1.8.1	Other	['input','tbprofiler','tree','diff']	tuberculosis: animal-adapted	La1	Mycobacterium bovis
SAMEA6599717	ERR6057649	WGS	WELLCOME SANGER INSTITUTE	ERX5696516	HiSeq X Ten	PAIRED	RANDOM	GENOMIC	ILLUMINA	ERS4363990	ERP024108	['SC_EXP_34154_8#168','512657','SAMEA6599717','537ecdac-532e-11ea-a08b-fa163e2f1184','PRJEB21813','ERX5696516','ERR6057649','ERP024108','SC_RUN_34154_8#168','19707099','ERS4363990','Mycobacteria_in_non_CF_bronchiectasis_patients-sc-4853']		2021-06-30T10:40:00.000Z																														204	204840560	90281821	PRJEB21813									NTM: avium complex		Mycobacterium avium
SAMEA104362065	ERR2184224	WGS	UNIVERSIDAD PERUANA CAYETANO HEREDIA, PERU	ERX2240391	Illumina HiSeq 4000	PAIRED	RANDOM	GENOMIC	ILLUMINA	ERS1987043	ERP104985	['experiment.512','ERR2184224','project.Peru-set1-Tandem','ERX2240391','548708','PRJEB23245','12061455','ERP104985','ERS1987043','SAMEA104362065','run.512','sample.512']		2021-10-17T07:51:00.000Z			PER	South America						S				R	R	R	S	S				R		S	S	S	S	S	R	417	417555900	190293264	PRJEB23245	['CRyPTIC_reuse_table','Walker_2022']		91.41	1501930	52	lineage4.1.2.1	MDR-TB	['Walker_2022','input','tbprofiler','tree','diff','CRyPTIC_reuse_table','CRyPTIC_UPCH']	tuberculosis: unclassified		Mycobacterium tuberculosis
SAMN11053716	SRR8692777	WGS	FUDAN UNIVERSITY	SRX5488743	Illumina HiSeq 2500	PAIRED	size fractionation	GENOMIC	ILLUMINA	SRS4461163	SRP187797	['PRJNA525564','SAMN11053716','SRS4461163','11053716','SRP187797','SRR8692777','123_R1.fastq.gz','525564','123','SRX5488743','pirui_110']	2017	2019-03-06T22:55:00.000Z		30.47 N 121.20 E	CHN	Asia	Shanghai		Homo sapiens	3	human																					1027	1027860900	401077251	PRJNA525564			99.46	1736691	53	lineage4.9	Other	['Menardo_2021','input','tbprofiler','diff','tree']	tuberculosis: human-adapted	L4	Mycobacterium tuberculosis	H37Rv
SAMN31047230	SRR21745983	AMPLICON	TAIWAN CENTERS FOR DISEASE CONTROL	SRX17741529	Ion Torrent S5	SINGLE	PCR	GENOMIC	ION_TORRENT	SRS15270399	SRP400129	['SRP400129','SRS15270399','31047230','IonXpress_028.190300147.fastq','PRJNA884755','tNGS-TWCDC008','884755','SRR21745983','SRX17741529','S008','SAMN31047230']	2019	2022-09-28T19:39:00.000Z		25.02 N 121.35 E	TWN	Asia		lung	Homo sapiens	3	human																					68	68503155	51830345	PRJNA884755									tuberculosis: unclassified		Mycobacterium tuberculosis
SAMEA116000325	ERR13654060	WGS	NATIONAL INSTITUTE OF HEALTH DR. RICARDO JORGE	ERX13024889	NextSeq 2000	PAIRED	RANDOM	GENOMIC	ILLUMINA	ERS20963924	ERP111748	['ERX13024889','INSA_27102018','PT_TB1100','ERP111748','ERS20963924','ERR13654060','505027','SAMEA116000325','43579601','PRJEB29446']	2024	2024-09-14T20:41:00.000Z			PRT	Europe																										347	347989538	91318851	PRJEB29446									tuberculosis: unclassified		Mycobacterium tuberculosis
SAMN41390235	SRR29017277	WGS	FIND, THE FOUNDATION FOR INNOVATIVE NEW DIAGNOSTICS	SRX24543849	Illumina HiSeq 2000	PAIRED	RANDOM	GENOMIC	ILLUMINA	SRS21288376	SRP507535	['SRP507535','41390235','SRR29017277','24146D_3D863B367AA3','TB-IS-1026-1974_S94_R1_001.fastq.gz','SAMN41390235','PRJNA1109295','24146D_3D863B367AA3_1974','SRX24543849','1109295','SRS21288376']		2024-05-14T09:38:00.000Z							Homo sapiens	3	human																					390	390015182	177305429	PRJNA1109295			99.43	1305630	41	lineage2.2.1	MDR-TB	['tbprofiler','tree','WHO_mutations_2023','input','diff']	tuberculosis: unclassified		Mycobacterium tuberculosis
SAMEA3449880	ERR2517514	WGS	RIVM	ERX2536730	Illumina HiSeq 2500	PAIRED	RANDOM	GENOMIC	ILLUMINA	ERS2402192	ERP107973	['experiment.9470','SAMEA3449880','PRJEB26002','run.9470','project.First_10k_genomes_study_set_10','ERR2517514','10126851','ERP107973','ERS2402192','493040','sample.9470','ERX2536730']		2022-07-23T23:21:00.000Z			NLD	Europe										S		S					S	S	S							716	716726107	353342429	PRJEB26002	Walker_2022							['Napier_2020','CRyPTIC_RIVM','input','Walker_2022']	tuberculosis: human-adapted	L4.8	Mycobacterium tuberculosis
SAMN19774969	SRR14863379	WGS	UNIVERSITY COLLEGE DUBLIN	SRX11181035	NextSeq 500	PAIRED	RANDOM	GENOMIC	ILLUMINA	SRS9238565	SRP324648	['SRR14863379','c30_S49_L001-4_R1_001.fastq.gz','739165','SAMN19774969','c30','SRP324648','SRS9238565','SRX11181035','bp0','PRJNA739165','19774969']	2013	2022-04-07T07:58:00.000Z			IRL	Europe	Derry		Bos taurus	3	domestic cattle																					191	191523619	83376299	PRJNA739165									NTM: avium complex		Mycobacterium avium subsp. paratuberculosis
SAMN06091876	SRR5065584	WGS	UNIVERSITY OF MELBOURNE	SRX2385948	Illumina HiSeq 2500	PAIRED	RANDOM	GENOMIC	ILLUMINA	SRS1828013	SRP094134	['SRP094134','02MTB1954_S85_L002_2.fastq.gz','SRX2385948','SRS1828013','SRR5065584','355614','SAMN06091876','PRJNA355614','bp0','6091876','HCMC0179']	2011-04	2016-11-30T23:07:00.000Z		10.82 N 106.63 E	VNM	Asia	Ho Chi Minh City	sputum	Homo sapiens	3	human																					224	224574939	110013634	PRJNA355614			99.26	969368	32	lineage1.1.1.1	Sensitive	['input','tree','tbprofiler','Menardo_2021','diff','Napier_2020']	tuberculosis: human-adapted	L1.1.1.1	Mycobacterium tuberculosis
SAMEA104362399	ERR2184558	WGS	UNIVERSIDAD PERUANA CAYETANO HEREDIA, PERU	ERX2240725	Illumina HiSeq 4000	PAIRED	RANDOM	GENOMIC	ILLUMINA	ERS1987377	ERP104985	['ERR2184558','ERX2240725','548708','sample.846','SAMEA104362399','PRJEB23245','run.846','project.Peru-set1-Tandem','ERS1987377','ERP104985','experiment.846','12061789']		2021-10-17T08:42:00.000Z			PER	South America						S				S	S	S	S	S				S		S	S	S	S	S	S	515	515400300	220238169	PRJEB23245	['Walker_2022','CRyPTIC_reuse_table']		99.57	1729553	59	lineage4.1.2.1	Sensitive	['CRyPTIC_reuse_table','tree','tbprofiler','diff','input','CRyPTIC_UPCH','Walker_2022']	tuberculosis: unclassified		Mycobacterium tuberculosis
SAMEA2710840	ERR718345	WGS	SC	ERX662267	Illumina HiSeq 2000	PAIRED	RANDOM	GENOMIC	ILLUMINA	ERS531797	ERP006738	['ERR718345','ERS531797','ERX662267','SC_EXP_14448_6#61','ERP006738','The_interaction_between_the_host_and_pathogen_genetics_in_susceptibility_to_pulmonary_tuberculosis-sc-3274','SC_RUN_14448_6#61','SAMEA2710840','16704-sc-2107433','272028','3310237','PRJEB7056']		2015-02-10T21:00:00.000Z			THA	Asia																										480	480182200	234064009	PRJEB7056			99.57	1603952	36	lineage2.2.1	Other	['Napier_2020','Menardo_2021','tree','input','diff','tbprofiler']	tuberculosis: human-adapted	L2.2.1	Mycobacterium tuberculosis
SAMN26814619	SRR18391690	WGS	VISAVET HEALTH SURVEILLANCE CENTRE	SRX14525712	Illumina MiSeq	PAIRED	PCR	GENOMIC	ILLUMINA	SRS12323918	SRP364942	['SRS12323918','SRP364942','26814619','SRX14525712','18-027882-Ml15-02869_S6_L001_R1_001.fastq.gz','804719','PRJNA804719','SRR18391690','2015_84_M_Cattle_MA','SAMN26814619']	2015	2022-03-21T00:51:00.000Z			ESP	Europe		lymph node	Bos taurus	3	domestic cattle																					186	186211776	107571237	PRJNA804719			98.64	709341	35	La1.7.1	Other	['diff','tree','input','tbprofiler']	tuberculosis: animal-adapted	La1	Mycobacterium bovis
SAMN41472220	SRR29097092	WGS	FIND, THE FOUNDATION FOR INNOVATIVE NEW DIAGNOSTICS	SRX24621072	Illumina HiSeq 2000	PAIRED	RANDOM	GENOMIC	ILLUMINA	SRS21358226	SRP507535	['AFDEC7_958EB4D2F142_1700573','SRX24621072','TB-CPath-Stephen-IS-1031-1700573_S6_R1_001.fastq.gz','PRJNA1109295','SRS21358226','SRR29097092','SRP507535','1109295','41472220','SAMN41472220','AFDEC7_958EB4D2F142']		2024-05-21T10:20:00.000Z							Homo sapiens	3	human																					387	387457544	170004590	PRJNA1109295								WHO_mutations_2023	tuberculosis: unclassified		Mycobacterium tuberculosis
SAMEA1556778	ERR181793	WGS	SC	ERX157903	Illumina HiSeq 2000	PAIRED	RANDOM	GENOMIC	ILLUMINA	ERS142647	ERP001072	['PRJEB2794','SC_EXP_8233_6#24','1779237','SC_RUN_8233_6#24','Karonga_Prevention_Study__KPS____whole_genome_sequ','204548','8010534-sc-2012-05-29T15:23:12Z-1429233','ERR181793','ERX157903','SAMEA1556778','ERP001072','Karonga_Prevention_Study__KPS____whole_genome_sequencing_in_a_whole_population-sc-2011-12-13T10:33:26Z-2066','ERS142647']	2008	2012-10-23T11:48:00.000Z			MWI	Africa	Karonga		Homo sapiens	3	human					S		R					S	S	S							394	394816200	196724640	PRJEB2794	Coll_2018		99.19	1797858	40	lineage1.2.2.2	MDR-TB	['Menardo_2021','Menardo_2018','Karonga_Prevention_Study','tree','input','diff','Coll_2018','Napier_2020','tbprofiler']	tuberculosis: human-adapted	L1.3.2	Mycobacterium tuberculosis
SAMEA115750344	ERR13291196	WGS	UNIVERSITY OF OXFORD, NUFFIELD DEPARTMENT OF MEDIC	ERX12661682	Illumina MiSeq	PAIRED	RANDOM PCR	GENOMIC	ILLUMINA	ERS20266631	ERP161058	['SAMEA115750344','webin-reads-095a920bfc1f','095a920bfc1f','41909299','PRJEB76547','b28b5ff0-515d-42d2-bc0f-19e45ec26bb9','ERR13291196','ERX12661682','ERS20266631','ERP161058','1124794']	2020	2024-08-23T05:40:00.000Z			USA	North America																										520	520910386	367715965	PRJEB76547								CRyPTIC_2024	tuberculosis: unclassified		Mycobacterium tuberculosis
SAMEA115747553	ERR13288904	WGS	UNIVERSITY OF OXFORD, NUFFIELD DEPARTMENT OF MEDIC	ERX12659330	Illumina NovaSeq 6000	PAIRED	RANDOM PCR	GENOMIC	ILLUMINA	ERS20257437	ERP161058	['webin-reads-997553018893','b28b5ff0-515d-42d2-bc0f-19e45ec26bb9','41891035','SAMEA115747553','1124794','PRJEB76547','ERP161058','997553018893','ERX12659330','ERS20257437','ERR13288904']	2022	2024-08-11T02:31:00.000Z			ZAF	Africa																										609	609763066	194431660	PRJEB76547								CRyPTIC_2024	tuberculosis: unclassified		Mycobacterium tuberculosis
SAMN09100214	SRR7069208	OTHER	MODMEDMICOXFORD	SRX4000155	Illumina MiSeq	PAIRED		OTHER	ILLUMINA	SRS3282360	SRP076676	['SRX4000155','MMMOSRA:a7e82502-4875-43bc-a740-f601ab20d4a0','9100214','SRS3282360','MMMOSAM:a7e82502-4875-43bc-a740-f601ab20d4a0','302362','SRR7069208','SRP076676','SAMN09100214','PRJNA302362']	2014	2018-04-26T14:19:00.000Z			GBR	Europe			Homo sapiens	3	human																					302	302489688	191313121	PRJNA302362									tuberculosis: unclassified		Mycobacterium tuberculosis
SAMN02403634	['SRR1173260','SRR1175330','SRR1165231','SRR1167318']	WGS		['SRX467657','SRX473693']	Illumina HiSeq 2000	PAIRED	RANDOM	GENOMIC	ILLUMINA	SRS555250		['SRP036907','TB_RSA195','PRJNA217391','SRS555250','SRX467657','C33J6ACXX140118.4.tagged_652.bam','SRR1175330','SRX473693','2520249.WR39311.Solexa-211924.C33J6ACXX140118.P','SRR1165231','228188','SAMN02403634','C3PT6ACXX140130.4.Illumina_P5-Dikad_P7-Libil.bam','2520249.WR39310.Pond-320489.C3PT6ACXX140130.P','SRR1167318','C3PT6ACXX140130.3.Illumina_P5-Dikad_P7-Libil.bam','SRR1173260','PRJNA228188','C33J6ACXX140118.5.tagged_652.bam','2403634']					ZAF	Africa			Homo sapiens	3	human																					2487	2489444162	1426791207	PRJNA228188			99.48	5216147	121	lineage4.3.2.1	MDR-TB	['Menardo_2018','input','diff','Napier_2020','tbprofiler','tree','Menardo_2021']	tuberculosis: human-adapted	L4.3.2.1	Mycobacterium tuberculosis
SAMN41417916	SRR29053416	WGS	FIND, THE FOUNDATION FOR INNOVATIVE NEW DIAGNOSTICS	SRX24578362	Illumina HiSeq 2000	PAIRED	RANDOM	GENOMIC	ILLUMINA	SRS21318348	SRP507535	['6B1800_45FFAB6F6842','6B1800_45FFAB6F6842_IDR1700052458','IDR1700052458-01-02_S4_L001_R1_001.fastq.gz','41417916','SRP507535','SRR29053416','SAMN41417916','SRX24578362','PRJNA1109295','1109295','SRS21318348']	2017	2024-05-16T10:55:00.000Z			USA	North America			Homo sapiens	3	human																					895	895401467	571338045	PRJNA1109295								WHO_mutations_2023	tuberculosis: unclassified		Mycobacterium tuberculosis
SAMN41148577	SRR28859880	WGS	WADSWORTH CENTER	SRX24419686	NextSeq 500	PAIRED	RANDOM	GENOMIC	ILLUMINA	SRS21175149	SRP338930	['41148577','SAMN41148577','766641','IDR2300041689-01-01.R1.fastq.gz','PRJNA766641','SRS21175149','SRR28859880','SRX24419686','SRP338930','IDR2300041689-01-01']	2023	2024-05-01T11:26:00.000Z			USA	North America	New York state		Homo sapiens	3	human																					614	614049547	275723248	PRJNA766641			99.62	1558798	52	lineage2.2.1	Sensitive	['input','tree','diff','tbprofiler']	tuberculosis: unclassified		Mycobacterium tuberculosis
SAMEA4744435	ERR2653026	WGS	NORWEGIAN INSTITUTE OF PUBLIC HEALTH	ERX2669480	Illumina MiSeq	PAIRED	RANDOM	GENOMIC	ILLUMINA	ERS2564546	ERP109440	['ena-EXPERIMENT-NORWEGIAN INSTITUTE OF PUBLIC HEALTH-19-06-2018-13:51:32:579-113','ERP109440','ena-RUN-NORWEGIAN INSTITUTE OF PUBLIC HEALTH-19-06-2018-13:51:32:579-113','PRJEB27366','9578966','ERX2669480','ERR2653026','SAMEA4744435','BRZ-42','ERS2564546','ena-STUDY-NORWEGIAN INSTITUTE OF PUBLIC HEALTH-19-06-2018-13:52:22:783-854','476915']	2006	2018-07-12T08:53:00.000Z			BRA	South America			Homo sapiens	3	human																					210	210865762	82461870	PRJEB27366								['standford','input','Nimmo_2024']	tuberculosis: human-adapted	L4	Mycobacterium tuberculosis
SAMN12811533	SRR10159379	WGS	UNIVERSITY OF WISCONSIN-MADISON	SRX6884755	Illumina HiSeq 2500	PAIRED	PCR	GENOMIC	ILLUMINA	SRS5418019	SRP222883	['SK215_GAATTCGT-TATAGCCT_L007_R1_001.fastq','bp0','215','SK215','SRR10159379','SRX6884755','SAMN12811533','12811533','SRS5418019','SRP222883','573497','PRJNA573497']	1999	2019-09-22T05:57:00.000Z			CAN	North America	Saskatchewan		Homo sapiens	3	human																					546	546662340	203270937	PRJNA573497								['L4.4_CDN','input']	tuberculosis: human-adapted	L4.4	Mycobacterium tuberculosis
SAMEA104447511	ERR2229547	WGS	STATENS SERUM INSTITUT	ERX2282886	NextSeq 500	PAIRED	RANDOM	GENOMIC	ILLUMINA	ERS2065453	ERP022352	['ena-RUN-STATENS SERUM INSTITUT-21-12-2017-12:46:39:844-760','ERR2229547','ERP022352','PRJEB20214','ERS2065453','8235118','ena-EXPERIMENT-STATENS SERUM INSTITUT-21-12-2017-12:46:39:844-760','DKC2-0640','SAMEA104447511','388615','ERX2282886','ena-STUDY-STATENS SERUM INSTITUT-03-04-2017-09:47:03:433-394']	2011	2017-12-22T16:01:00.000Z			DNK	Europe		sputum	Homo sapiens	3	human																					138	138875209	66462729	PRJEB20214			99.02	616614	15	lineage4.8	Sensitive	['tbprofiler','outbreak_1112-15_DNK','input','diff']	tuberculosis: unclassified		Mycobacterium tuberculosis
SAMEA7280314	ERR4553572	WGS	INSTITUTE OF TROPICAL MEDICINE	ERX4489942	Illumina HiSeq 2500	PAIRED	RANDOM	GENOMIC	ILLUMINA	ERS5040915	ERP123102	['ERS5040915','SAMEA7280314','ITM2007-02861','PRJEB39569','ERP123102','ena-EXPERIMENT-Institute of tropical medicine-28-08-2020-16:29:08:352-170','660147','ERX4489942','ena-STUDY-Institute of tropical medicine-27-07-2020-14:37:16:152-1905','ena-RUN-Institute of tropical medicine-28-08-2020-16:29:08:352-170','15937361','ERR4553572']	2007	2020-08-29T18:46:00.000Z			BGD	Asia		sputum	Homo sapiens	3	human																					451	451487537	250738787	PRJEB39569			99.6	1932637	81	lineage4.8	Pre-XDR-TB	['input','diff','tree','tbprofiler']	tuberculosis: unclassified		Mycobacterium tuberculosis
SAMN19774916	SRR14863437	WGS	UNIVERSITY COLLEGE DUBLIN	SRX11180977	NextSeq 500	PAIRED	RANDOM	GENOMIC	ILLUMINA	SRS9238508	SRP324648	['19774916','19-3829_S93_L001-4_R1_001.fastq.gz','SRR14863437','PRJNA739165','SRP324648','SRS9238508','SRX11180977','bp0','SAMN19774916','739165','19-3829']	2019	2022-04-07T06:55:00.000Z			IRL	Europe	Cork		Bos taurus	3	domestic cattle																					307	307112969	133837180	PRJNA739165									NTM: avium complex		Mycobacterium avium subsp. paratuberculosis
SAMN06055481	SRR5073502	WGS	UNIVERSITY OF MELBOURNE	SRX2392592	Illumina HiSeq 2500	PAIRED	RANDOM	GENOMIC	ILLUMINA	SRS1834048	SRP094134	['PRJNA355614','6055481','SRR5073502','HCMC1084','bp0','355614','SRS1834048','SAMN06055481','SRP094134','SRX2392592','02MTB0724_S8_L001_1.fastq.gz']	2009-12	2016-12-02T18:44:00.000Z		10.82 N 106.63 E	VNM	Asia	Ho Chi Minh City	sputum	Homo sapiens	3	human																					374	374201486	174609248	PRJNA355614			99.51	1499128	49	lineage4.8	Sensitive	['tbprofiler','tree','Menardo_2021','Napier_2020','input','diff','Nimmo_2024']	tuberculosis: human-adapted	L4.8	Mycobacterium tuberculosis
SAMN11053688	SRR8692861	WGS	FUDAN UNIVERSITY	SRX5488659	Illumina HiSeq 2500	PAIRED	size fractionation	GENOMIC	ILLUMINA	SRS4461079	SRP187797	['SRR8692861','pirui_82','SRX5488659','PRJNA525564','SAMN11053688','SRP187797','SRS4461079','525564','93','93_R1.fastq.gz','11053688']	2017	2019-03-06T22:54:00.000Z		30.47 N 121.20 E	CHN	Asia	Shanghai		Homo sapiens	3	human																					490	490133700	202298478	PRJNA525564			99.55	1495908	47	lineage4.9	Sensitive	['Menardo_2021','input','tbprofiler','diff']	tuberculosis: human-adapted	L4	Mycobacterium tuberculosis	H37Rv
SAMN41664587	SRR29273818	WGS	FIND, THE FOUNDATION FOR INNOVATIVE NEW DIAGNOSTICS	SRX24791114	Illumina HiSeq 2000	PAIRED	RANDOM	GENOMIC	ILLUMINA	SRS21508336	SRP511583	['SRX24791114','PRJNA1119915','SRP511583','EUST17864','EUST17864_lib181_R1.fastq.gz','SRS21508336','SRR29273818','bp0','41664587','SAMN41664587','1119915']	2018-05	2024-06-04T09:41:00.000Z			ROU	Europe			Homo sapiens	3	human																					448	448175691	218634840	PRJNA1119915									tuberculosis: unclassified		Mycobacterium tuberculosis
SAMN10462607	SRR8237305	WGS	SWISS TROPICAL AND PUBLIC HEALTH INSTITUTE	SRX5055654	Illumina HiSeq 2500	PAIRED	PCR	GENOMIC	ILLUMINA	SRS4072316	SRP170108	['488343','G06408','SRX5055654','SRP170108','BSSE_QGF_42823_C86LNANXX_2_H1_G06408_P269_Liliana_R__TAAGGCGA_CTAAGCCT_S8_L002_R1_001.fastq.gz','10462607','BSSE_QGF_42823','PRJNA488343','SAMN10462607','SRR8237305','SRS4072316']	2010	2018-11-22T07:21:00.000Z			NPL	Asia		sputum	Homo sapiens	3	human																					177	177701078	93809118	PRJNA488343								['input','Napier_2020']	tuberculosis: human-adapted	L2	Mycobacterium tuberculosis
SAMEA115738438	ERR13260695	WGS	UNIVERSITY OF OXFORD, NUFFIELD DEPARTMENT OF MEDIC	ERX12631108	Illumina NovaSeq 6000	PAIRED	RANDOM PCR	GENOMIC	ILLUMINA	ERS20248082	ERP161058	['1124794','ERS20248082','ERR13260695','ea7dbc8c1d59','SAMEA115738438','b28b5ff0-515d-42d2-bc0f-19e45ec26bb9','41857542','ERX12631108','PRJEB76547','webin-reads-ea7dbc8c1d59','ERP161058']	2021	2024-08-21T01:26:00.000Z			PER	South America																										1076	1076851064	364650836	PRJEB76547								CRyPTIC_2024	tuberculosis: unclassified		Mycobacterium tuberculosis
SAMD00178452	DRR184601	WGS	RIT_JATA	DRX175082	Illumina MiSeq	PAIRED	RANDOM	GENOMIC	ILLUMINA	DRS113773	DRP005595	['PRJDB8543','DRR184601','13322941','SAMD00178452','DRS113773','DRX175082','590378','DRP005595']		2019-11-18T19:13:00.000Z																														2126	2126977528	1350456549	PRJDB8543			99.32	1240947	72	lineage2.2.1	HR-TB	['diff','Napier_2020','tree','tbprofiler','Menardo_2021','input']	tuberculosis: human-adapted	L2.2.1	Mycobacterium tuberculosis
SAMEA14459952	ERR9786134	WGS	INSTITUTE OF TROPICAL MEDICINE	ERX9333410	Illumina HiSeq 2500	PAIRED	RANDOM	GENOMIC	ILLUMINA	ERS12086899	ERP137916	['ERP137916','ena-RUN-TAB-27-05-2022-13:53:26:277-10929','ERR9786134','0efe4541-10cd-4d79-a29f-96d29eadb5f3','PRJEB53138','SAMEA14459952','ERX9333410','ERS12086899','ena-EXPERIMENT-TAB-27-05-2022-13:53:26:277-10928','28829768','844815','ECF-12-F202']	2012	2022-06-26T12:44:00.000Z			GMB	Africa		sputum	Homo sapiens	3	human																					399	399703406	254753067	PRJEB53138			99.42	1697852	78	lineage4.1	Sensitive	['tbprofiler','input','diff','WGS_2011-2014_GMB','tree']	tuberculosis: unclassified		Mycobacterium tuberculosis
SAMN15773031	SRR12420371	WGS	FUDAN UNIVERSITY	SRX8916332	Illumina HiSeq 2500	PAIRED	RANDOM PCR	GENOMIC	ILLUMINA	SRS7172904	SRP276868	['XZ10181_R1.fastq.gz','656167','SRR12420371','SAMN15773031','bp0','XZ10181','PRJNA656167','p518','SRS7172904','SRX8916332','SRP276868','15773031']	2010	2020-08-10T10:32:00.000Z			CHN	Asia	Tibet	sputum	Homo sapiens	3	human																					859	859828200	306017769	PRJNA656167			99.1	1589091	48	lineage2.2.1	Sensitive	['diff','tree','input','tbprofiler']	tuberculosis: unclassified		Mycobacterium tuberculosis
SAMN08862811	SRR6936628	WGS	SAN RAFFAELE	SRX3881440	Ion Torrent PGM	SINGLE	RANDOM	GENOMIC	ION_TORRENT	SRS3120901	SRP128089	['XTB-13-329_single_iontorrent_400bp.gatk.bam','bp0','SRX3881440','SRP128089','SAMN08862811','PRJNA428596','SRR6936628','8862811','SRS3120901','XTB-13-329_WGS','XTB-13-329','428596']		2018-04-20T12:11:00.000Z							Homo sapiens	3	human																					88	88029194	40090529	PRJNA428596									tuberculosis: unclassified		Mycobacterium tuberculosis
SAMEA897795	ERR037491	WGS	SC	ERX1973038	Illumina HiSeq 2000	PAIRED	RANDOM	GENOMIC	ILLUMINA	ERS020031	ERP000436	['Whole_genome_sequencing_of_Mycobacterium_tuberculosis_from_a_population_in_Malawi___transmission_dynamics_and_associations_with_HIV-sc-2010-12-14','ERS020031','ERX1973038','SAMEA897795','SC_EXP_6059_3#10','630998','203880','SC_RUN_6059_3#10','ERR037491','M9805260-sc-2011-01-27-1026818','PRJEB2358','ERP000436']	1998	2014-08-31T18:44:00.000Z			MWI	Africa		sputum	Homo sapiens	3	human					S		R					S	S	S							1000	1000181850	519431236	PRJEB2358	Coll_2018							['Coll_2018','input','Napier_2020']	tuberculosis: human-adapted	L1.1.2	Mycobacterium tuberculosis
SAMEA112803859	ERR11044175	WGS	FZB	ERX10490966	NextSeq 500	PAIRED		GENOMIC	ILLUMINA	ERS14811405	ERP010814	['PRJEB9680','287903','ena-STUDY-FZB-22-06-2015-17:16:39:392-292','ERX10490966','ERP010814','ERS14811405','18009370','ena-RUN-TAB-21-03-2023-10:23:43:073-79296','SAMEA112803859','ERR11044175','33855914','ena-EXPERIMENT-TAB-21-03-2023-10:23:43:072-79295']		2023-07-20T20:53:00.000Z																														955	955646304	422404716	PRJEB9680			98.05	1646401	56	La1.2.BCG	Other	['tree','tbprofiler','diff','input']	tuberculosis: unclassified		Mycobacterium tuberculosis
SAMEA115741454	ERR13266883	WGS	UNIVERSITY OF OXFORD, NUFFIELD DEPARTMENT OF MEDIC	ERX12637309	NextSeq 500	PAIRED	RANDOM PCR	GENOMIC	ILLUMINA	ERS20251197	ERP161058	['webin-reads-9c4c62c3d3bd','ERS20251197','9c4c62c3d3bd','ERR13266883','ERX12637309','SAMEA115741454','41869390','PRJEB76547','b28b5ff0-515d-42d2-bc0f-19e45ec26bb9','ERP161058','1124794']	2019	2024-08-19T16:00:00.000Z			IND	Asia																										674	674430900	303527419	PRJEB76547								CRyPTIC_2024	tuberculosis: unclassified		Mycobacterium tuberculosis
SAMN30634399	SRR21393636	Targeted-Capture	INSTITUTO NACIONAL DE MEDICINA GENOMICA	SRX17398892	NextSeq 500	PAIRED	PCR	GENOMIC	ILLUMINA	SRS14956991	SRP370134	['826553','30634399','SRX17398892','N-19-2292_S58_L001_R1_001.fastq.gz','SRR21393636','PRJNA826553','SRS14956991','bp0','SRP370134','SAMN30634399','19-2292']	2016	2022-09-01T19:09:00.000Z		19.22 N 99.12 W	MEX	North America	Mexico City	sputum	Homo sapiens	3	human																					246	246221808	124384154	PRJNA826553								standford	tuberculosis: unclassified		Mycobacterium tuberculosis
SAMEA7280269	ERR4553527	WGS	INSTITUTE OF TROPICAL MEDICINE	ERX4489897	Illumina HiSeq 2500	PAIRED	RANDOM	GENOMIC	ILLUMINA	ERS5040870	ERP123102	['ERR4553527','ERX4489897','PRJEB39569','ITM2007-00073','ena-RUN-Institute of tropical medicine-28-08-2020-16:29:08:350-125','ena-STUDY-Institute of tropical medicine-27-07-2020-14:37:16:152-1905','ERP123102','15937316','ERS5040870','660147','SAMEA7280269','ena-EXPERIMENT-Institute of tropical medicine-28-08-2020-16:29:08:350-125']	2007	2020-08-29T18:43:00.000Z			BGD	Asia		sputum	Homo sapiens	3	human																					295	295018968	126121163	PRJEB39569			99.45	1743821	62	lineage1.2.2.2	MDR-TB	['input','tbprofiler','tree','diff']	tuberculosis: unclassified		Mycobacterium tuberculosis
SAMEA7562517	ERR4830078	WGS	IML GAUTING	ERX4700062	NextSeq 500	PAIRED	RANDOM	GENOMIC	ILLUMINA	ERS5319151	ERP124987	['SAMEA7562517','run.15536','ERP124987','ERS5319151','773313','22478085','PRJEB41246','project.Cryptic_2018_2nd','ERX4700062','ERR4830078','experiment.15536','sample.15536']	2018	2021-11-11T08:54:00.000Z										S				S	S	S	S	S				S		S	S	S	S	S	S	493	493605609	215200734	PRJEB41246	CRyPTIC_reuse_table		99.52	1603641	55	lineage2.2.1	Sensitive	['tree','CRyPTIC_Gauting','tbprofiler','diff','CRyPTIC_reuse_table','input']	tuberculosis: unclassified		Mycobacterium tuberculosis
SAMEA7526128	ERR4797577	WGS	FOUNDATION FOR MEDICAL RESEARCH INDIA	ERX4666993	NextSeq 500	PAIRED	RANDOM	GENOMIC	ILLUMINA	ERS5282601	ERP124850	['sample.10565','project.Mumbai','773292','ERX4666993','run.10565','PRJEB41116','ERP124850','SAMEA7526128','ERS5282601','ERR4797577','22459691','experiment.10565']		2021-11-09T22:55:00.000Z			IND	Asia	Mumbai					S	S			R	R	R	S	S				R			S		S	S		677	677698500	316256534	PRJEB41116	Walker_2022		99.54	1476572	46	lineage4.8	MDR-TB	['tbprofiler','tree','diff','Walker_2022','CRyPTIC_IND','input']	tuberculosis: unclassified		Mycobacterium tuberculosis
SAMD00603631	DRR473798	WGS	KIH	DRX458027	NextSeq 550	PAIRED	RANDOM	GENOMIC	ILLUMINA	DRS329690	DRP010549	['1019517','DRX458027','SAMD00603631','DRP010549','PRJDB15809','DRR473798','DRS329690','37484821']	2017	2023-09-20T20:25:00.000Z			JPN	Asia	Hyogo, Kobe		Homo sapiens	3	human																					468	468602290	232464521	PRJDB15809			99.47	1473842	50	lineage2.2.1	Sensitive	['diff','tbprofiler','tree','input']	tuberculosis: unclassified		Mycobacterium tuberculosis
SAMN08636982	['SRR17231410','SRR6807728']	WGS		['SRX5234230','SRX13410521']	['Illumina HiSeq 2500','Sequel II']	['PAIRED','SINGLE']	RANDOM	GENOMIC	['PACBIO_SMRT','ILLUMINA']	SRS3020791		['436997','8636982','DNA019_Rose','GUMD29121971_5410','SRR17231410','SRP133963','PRJNA436997','1607_3334','SRS3020791','SAMN08636982','SRX5234230','DNA019_Rose.fastq.gz','bp0','SRR6807728','3334','TB-CPath-Crudu-IS-1009-DNA019_B7_S19_R2_001.fastq.gz','SRX13410521']				47.0105 N 28.8638 E	MDA	Europe	Chisinau	sputum	Homo sapiens	3	human																					3796	3796926948	1038228892	PRJNA436997			99.62	1714877	59	lineage4.1.2	Sensitive	['tbprofiler','input','diff','tree']	tuberculosis: unclassified		Mycobacterium tuberculosis
SAMN34626781	SRR24445451	AMPLICON	HARVARD TH CHAN SCHOOL OF PUBLIC HEALTH	SRX20232680	Illumina MiSeq	PAIRED	PCR	GENOMIC	ILLUMINA	SRS17567027	SRP436110	['967652','30218_CD8b_RLL gran 3 doublet','SRX20232680','SRR24445451','SRP436110','DNA-230209FOR-165','30218-RLLgran3doublet_S6_L001_R1_001.fastq.gz','PRJNA967652','34626781','SAMN34626781','bp0','SRS17567027']	2019	2023-05-05T11:03:00.000Z			USA	North America	Pittsburg	lung	Macaca fascicularis	3	crab-eating macaque																					27	27565527	20459925	PRJNA967652									tuberculosis: human-adapted	L4	Mycobacterium tuberculosis	Erdman
SAMEA115744102	ERR13272991	WGS	UNIVERSITY OF OXFORD, NUFFIELD DEPARTMENT OF MEDIC	ERX12643417	NextSeq 500	PAIRED	RANDOM PCR	GENOMIC	ILLUMINA	ERS20253986	ERP161058	['webin-reads-49b6e7151ba2','ERP161058','ERS20253986','ERR13272991','1124794','41870114','SAMEA115744102','b28b5ff0-515d-42d2-bc0f-19e45ec26bb9','PRJEB76547','49b6e7151ba2','ERX12643417']	2020	2024-08-21T09:20:00.000Z			DEU	Europe																										660	660777608	286675102	PRJEB76547								CRyPTIC_2024	tuberculosis: unclassified		Mycobacterium tuberculosis
SAMN17301492	SRR13423612	WGS	SCHOOL OF PUBLIC HEALTH, FUDAN UNIVERSITY	SRX9838685	Illumina Genome Analyzer	PAIRED	RANDOM	GENOMIC	ILLUMINA	SRS8020980	SRP301501	['17301492','691674','SRR13423612','bp0','SRP301501','SAMN17301492','PRJNA691674','XTBDNA_16-016.1.fastq.gz','XTBDNA_16-016','SRS8020980','SRX9838685']	2013-02	2021-01-13T04:18:00.000Z			CHN	Asia	Zhejiang	sputum	Homo sapiens	3	human																					558	558730200	200888346	PRJNA691674			98.36	1784607	55	lineage2.2.1	Sensitive	['diff','input','tbprofiler','tree']	tuberculosis: unclassified		Mycobacterium tuberculosis
SAMN15568298	SRR12266254	WGS	FACULTAD DE CIENCIAS EXACTAS Y NATURALES (UBA)	SRX8771421	Illumina MiSeq	PAIRED	PCR	GENOMIC	ILLUMINA	SRS7042068	SRP272535	['SRP272535','SRX8771421','15568298','PRJNA646920','SAMN15568298','SRR12266254','646920','TB2_S7_L001_R1_001.fastq.gz','TB_2','SRS7042068']	2011	2020-07-20T07:51:00.000Z		34.36 S 58.22 W	ARG	South America	Buenos Aires	sputum	Homo sapiens	3	human																					1008	1008810700	649964632	PRJNA646920								['standford','input']	tuberculosis: unclassified		Mycobacterium tuberculosis
SAMEA7157248	ERR5865361	WGS	SWISS TROPICAL AND PUBLIC HEALTH INSTITUTE	ERX5511156	Illumina NovaSeq 6000	PAIRED		GENOMIC	ILLUMINA	ERS4917710	ERP123095	['G42690','ERS4917710','ERR5865361','PRJEB39561','ERX5511156','ena-RUN-Swiss Tropical and Public Health Institute-03-05-2021-19:33:15:171-1825','SAMEA7157248','19059816','ERP123095','ena-STUDY-Swiss Tropical and Public Health Institute-27-07-2020-11:23:30:592-1894','ena-EXPERIMENT-Swiss Tropical and Public Health Institute-03-05-2021-19:33:15:171-1825','SRS8943097','674180']		2021-05-15T04:04:00.000Z			GEO	Asia																										394	394016208	124649047	PRJEB39561			98.19	1838973	21	lineage2.2.1	MDR-TB	['tree','input','diff','R-MDR_GEO','tbprofiler']	tuberculosis: unclassified		Mycobacterium tuberculosis
SAMN07659866	SRR6045300	WGS	MODMEDMICOXFORD	SRX3192566	Illumina MiSeq	PAIRED	RANDOM	GENOMIC	ILLUMINA	SRS2521105	SRP117784	['PRJNA401515','SAMN07659866','401515','SRR6045300','MMMOSAM:481b812e-76fe-4ad9-b9aa-898ddcc38c5f','SRX3192566','7659866','SRS2521105','MMMOSRA:481b812e-76fe-4ad9-b9aa-898ddcc38c5f','SRP117784']	2016	2017-10-27T16:56:00.000Z			GBR	Europe	Oxford		Homo sapiens	3	human																					332	332802269	227591684	PRJNA401515									NTM: avium complex		Mycobacterium intracellulare subsp. chimaera
SAMEA7553184	ERR4819818	WGS	PUBLIC HEALTH ENGLAND	ERX4689660	Illumina HiSeq 2500	PAIRED	RANDOM	GENOMIC	ILLUMINA	ERS5309830	ERP124941	['22472575','ERS5309830','project.PHE-TB','ERX4689660','ERR4819818','sample.22639','SAMEA7553184','PRJEB41201','run.22639','experiment.22639','ERP124941','773303']		2021-11-10T22:25:00.000Z			GBR	Europe										S		S						S								673	673827278	318058907	PRJEB41201	Walker_2022		99.46	1693525	35	lineage4.8	Sensitive	['Walker_2022','CRyPTIC_PHE','tree','tbprofiler','input','diff']	tuberculosis: unclassified		Mycobacterium tuberculosis
SAMEA7555398	ERR4822029	WGS	PUBLIC HEALTH ENGLAND	ERX4691871	Illumina HiSeq 2500	PAIRED	RANDOM	GENOMIC	ILLUMINA	ERS5312041	ERP124941	['SAMEA7555398','22474805','run.24850','773303','PRJEB41201','ERX4691871','sample.24850','ERP124941','ERS5312041','experiment.24850','ERR4822029','project.PHE-TB']		2021-11-11T02:57:00.000Z			GBR	Europe																										449	449204447	214404003	PRJEB41201			99.5	1665850	37	lineage4.1.2	Sensitive	['tbprofiler','diff','CRyPTIC_PHE','tree','input']	tuberculosis: unclassified		Mycobacterium tuberculosis
SAMN43780468	SRR30673765	WGS	FIND, THE FOUNDATION FOR INNOVATIVE NEW DIAGNOSTICS	SRX26092258	Illumina HiSeq X	PAIRED	RANDOM	GENOMIC	ILLUMINA	SRS22658575	SRP532857	['SRX26092258','SRS22658575','PRJNA1160005','1160005','WGS-TB038050354','SRP532857','43780468','SAMN43780468','TB038050354','TB038050354_R1.fastq.gz','SRR30673765']	2022	2024-09-16T05:02:00.000Z			IND	Asia		sputum	Homo sapiens	3	human																					1264	1264706842	487976566	PRJNA1160005									tuberculosis: unclassified		Mycobacterium tuberculosis
SAMN09090601	SRR7131069	WGS	SAN RAFFAELE	SRX4052192	Illumina MiniSeq	PAIRED	RANDOM	GENOMIC	ILLUMINA	SRS3269225	SRP135980	['SRR7131069','SAMN09090601','9090601','SRS3269225','MGIT59_WGS','SRX4052192','MGIT59','PRJNA438921','SRP135980','MGIT59_301216_MGIT_301216_R1.fastq.gz','bp0','438921']		2018-05-08T09:33:00.000Z			ITA	Europe			Homo sapiens	3	human																					356	356220929	126079696	PRJNA438921			99.95	2339417	77	lineage4.1.2.1	Sensitive	['input','diff','tree','tbprofiler']	tuberculosis: unclassified		Mycobacterium tuberculosis
SAMN19113309	SRR14519902	WGS	MDUPHL	SRX10865165	NextSeq 500	PAIRED	RANDOM	GENOMIC	ILLUMINA	SRS8960505	SRP319622	['SRR14519902','SAMN19113309','bp0','729189','PRJNA729189','SRS8960505','AUSMDU00009715','SRX10865165','NS500345_HNK3FAFXX_AUSMDU00009715','AUSMDU00009715_R1.fq.gz','SRP319622','19113309']	2007	2021-05-15T03:48:00.000Z			AUS	Oceania	Northern Territory		Homo sapiens	3	human																					488	488335922	225105625	PRJNA729189			99.38	1520386	49	lineage1.2.2.2	Sensitive	['tree','tbprofiler','input','diff']	tuberculosis: unclassified		Mycobacterium tuberculosis
SAMEA95528668	ERR1873528	WGS	UNIVERSITY OF CAPE TOWN	ERX1934053	Illumina HiSeq 2000	PAIRED	size fractionation	GENOMIC	ILLUMINA	ERS1565486	ERP015827	['SAMEA95528668','ERR1873528','R4731_LFO46Pool105_3311__L5_AGTGGTCA_L005','ERP015827','ena-EXPERIMENT-UNIVERSITY OF CAPE TOWN-07-03-2017-11:20:02:664-140','ERS1565486','ena-STUDY-UNIVERSITY OF CAPE TOWN-31-05-2016-14:43:35:710-24','ena-RUN-UNIVERSITY OF CAPE TOWN-07-03-2017-11:20:02:664-140','PRJEB14199','6553376','374682','ERX1934053']	2008	2017-03-12T14:07:00.000Z			ZAF	Africa		sputum	Homo sapiens	3	human	R	R		R	R	S	R	R	R	R	S	R	R	R							289	289006600	192561520	PRJEB14199	Coll_2018		99.43	981393	22	lineage2.2.2	Pre-XDR-TB	['diff','Coll_2018','input','Nimmo_2024','R-XDR_ZAF','Menardo_2021','tree','Napier_2020','tbprofiler']	tuberculosis: human-adapted	L2.2.2	Mycobacterium tuberculosis
SAMN09100392	SRR7069663	OTHER	MODMEDMICOXFORD	SRX4000294	Illumina MiSeq	PAIRED		OTHER	ILLUMINA	SRS3282474	SRP076676	['MMMOSAM:8d8d5a5b-b68d-48f7-a5dc-5d3d34eaf1a5','SRP076676','SAMN09100392','SRR7069663','9100392','SRX4000294','302362','SRS3282474','MMMOSRA:8d8d5a5b-b68d-48f7-a5dc-5d3d34eaf1a5','PRJNA302362']	2014	2018-04-26T14:22:00.000Z			GBR	Europe			Homo sapiens	3	human																					359	359234468	230424138	PRJNA302362									tuberculosis: unclassified		Mycobacterium tuberculosis
SAMN36849884	SRR25534461	WGS	SHANDONG PROVINCIAL HOSPITAL	SRX21263666	Illumina HiSeq 4000	PAIRED	RANDOM	GENOMIC	ILLUMINA	SRS18516744	SRP453313	['SRR25534461','36849884','T723.IS300_Clean.1.fastq.gz','bp0','SRP453313','1002108','SRS18516744','SRX21263666','T723','PRJNA1002108','SAMN36849884']	2016	2023-08-05T20:43:00.000Z		36.40 N 117.00 E	CHN	Asia	Shandong	As reported: phlegm	Homo sapiens	3	human																					1116	1116379200	510895962	PRJNA1002108			99.57	1770494	62	lineage2.2.1	Sensitive	['tree','diff','input','tbprofiler']	tuberculosis: human-adapted	L4	Mycobacterium tuberculosis	H37Rv
SAMEA13321184	ERR9285991	WGS	FZB	ERX8828104	NextSeq 500	PAIRED		GENOMIC	ILLUMINA	ERS10923919	ERP135372	['ena-EXPERIMENT-TAB-15-03-2022-16:45:22:038-9722','PRJEB50767','SAMEA13321184','ERR9285991','PN107','822241','ERP135372','ena-RUN-TAB-15-03-2022-16:45:22:038-9723','ERS10923919','ERX8828104','27174917','2cd0bdb6-32c5-4af0-bebb-b7a34ee46296']		2022-05-20T07:46:00.000Z			KEN	Africa	Nairobi																									1087	1087296143	482838805	PRJEB50767			99.35	1592818	53	lineage2.2.1	Sensitive	['tree','tbprofiler','diff','input','WGS_KEN']	tuberculosis: unclassified		Mycobacterium tuberculosis
SAMN30953102	SRR21662026	WGS	WADSWORTH CENTER	SRX17661756	Illumina MiSeq	PAIRED	RANDOM	GENOMIC	ILLUMINA	SRS15193851	SRP338930	['30953102','SRX17661756','IDR1600054135-01-01_S13_L001_R1_001.fastq.gz','SRS15193851','766641','SRR21662026','SAMN30953102','IDR1600054135','SRP338930','PRJNA766641']	2016	2022-09-21T15:17:00.000Z			USA	North America	New York state		Homo sapiens	3	human																					435	435264262	276754158	PRJNA766641			99.46	1521666	73	lineage2.2.1	Sensitive	['input','diff','tbprofiler','tree']	tuberculosis: unclassified		Mycobacterium tuberculosis
SAMN30948931	SRR21690391	WGS	RIVM	SRX17687814	Illumina NovaSeq 6000	PAIRED	RANDOM	GENOMIC	ILLUMINA	SRS15219202	SRP399356	['SRR21690391','SAMN30948931','PRJNA882748','RIVM0247','30948931','882748','SRP399356','SRS15219202','RIVM0247.bam','bp0','SRX17687814']	2019	2022-09-23T18:07:00.000Z			NLD	Europe		sputum	Homo sapiens	3	human																					1773	1773564178	171603051	PRJNA882748								input	tuberculosis: unclassified		Mycobacterium tuberculosis
SAMEA2627023	ERR702417	WGS	SC	ERX646680	Illumina HiSeq 2000	PAIRED	RANDOM	GENOMIC	ILLUMINA	ERS496933	ERP004216	['ERS496933','SC_EXP_14200_7#61','ERX646680','PRJEB4884','TBNM1726-sc-2009618','Genomics_of_Mycobacterium_africanum_on_the_global_and_local_scale-sc-2013-10-29T16:00:38Z-2837','SC_RUN_14200_7#61','3302611','239555','ERP004216','SAMEA2627023','ERR702417']		2015-02-15T20:21:00.000Z			GHA	Africa																										508	508862000	293488547	PRJEB4884			99.28	1347786	31	lineage5.1.1	Sensitive	['tree','tbprofiler','diff','input','Coscolla_2021','Menardo_2018','Napier_2020']	tuberculosis: human-adapted	L5.1.1	Mycobacterium africanum
SAMEA13292638	ERR9119503	WGS	UNIVERSITY OF OXFORD, NUFFIELD DEPARTMENT OF MEDIC	ERX8662052	NextSeq 500	PAIRED	RANDOM	GENOMIC	ILLUMINA	ERS10895569	ERP136042	['experiment.2015.fa01022a','sample.2015.24a86dc7','ERP136042','SAMEA13292638','ERR9119503','project.SeqTreat_Borstel1','30299135','ERS10895569','run.2015.1.da9f5ea9dba488b81328340479832e21','PRJEB51410','ERX8662052','862822']		2024-08-07T12:37:00.000Z																														494	494788083	205701327	PRJEB51410								CRyPTIC_SeqTreat_Borstel	tuberculosis: unclassified		Mycobacterium tuberculosis
SAMN04538485	SRR3223979	WGS	INSTITUTE OF TROPICAL MEDICINE	SRX1630533	Illumina HiSeq 2000	PAIRED	RANDOM	GENOMIC	ILLUMINA	SRS1338020	SRP071736	['4538485','313185','Mu_ITM072733_2007_paired.fq.gz','SRX1630533','ITM_072733_lib','SAMN04538485','SRS1338020','PRJNA313185','SRR3223979','SRP071736','ITM_072733']	2007	2016-03-15T01:24:00.000Z	Buruli ulcer	5.39494 S 14.12631 E	COD	Africa		skin	Homo sapiens	3	human																					341	341810077	199612503	PRJNA313185									NTM: unclassified		Mycobacterium ulcerans
SAMN02894340	SRR1510052	WGS	PUBLIC HEALTH ONTARIO	SRX648756	Illumina HiSeq 2500	PAIRED	RANDOM	GENOMIC	ILLUMINA	SRS656064	SRP044223	['PRJNA254678','SRX648756','SAMN02894340','Illumina_Mtb_Manila_strain17_files','Illumina_Mtb_Manila_strain17','SRS656064','Mtb_Manila_17','254678','SRR1510052','2894340','SRP044223']	2012	2014-07-10T14:02:00.000Z		43.70 N 79.40 W	CAN	North America	Ontario	As reported: ASP	Homo sapiens	3	human					S		S					S	S								1655	1655842076	1172100509	PRJNA254678	CRyPTIC_WHO2021_PMC7612554		99.15	1388668	31	lineage1.2.1.2.1	Sensitive	['Menardo_2021','Walker_2022','Menardo_2018','tree','input','tbprofiler','diff']	tuberculosis: human-adapted	L1	Mycobacterium tuberculosis	Manila
SAMEA13188728	['ERR9030510','ERR9030432']	WGS		['ERX8573920','ERX8573842']	['MinION','Illumina HiSeq 2500']	['SINGLE','PAIRED']		GENOMIC	['ILLUMINA','OXFORD_NANOPORE']	ERS10792265		['aba2460d-cbbc-403e-8d67-643455ee5012','SAMEA13188728','ERR9030510','PRJEB49093','812845','ERX8573920','ERP133548','26438473','webin-reads-mada_1-8-illumina','mada_1-8','ERS10792265','ERR9030432','webin-reads-mada_1-8-nanopore','ERX8573842']					MDG	Africa		sputum	Homo sapiens	3	human																					925	926422722	729291573	PRJEB49093			99.85	1610445	55	lineage2.2.1	MDR-TB	['tbprofiler','tree','diff','input']	tuberculosis: unclassified		Mycobacterium tuberculosis
SAMEA2710938	ERR718439	WGS	SC	ERX662361	Illumina HiSeq 2000	PAIRED	RANDOM	GENOMIC	ILLUMINA	ERS531895	ERP006738	['ERR718439','3310331','ERS531895','272028','SC_EXP_14448_7#64','ERP006738','17936-sc-2107532','ERX662361','SC_RUN_14448_7#64','PRJEB7056','SAMEA2710938','The_interaction_between_the_host_and_pathogen_genetics_in_susceptibility_to_pulmonary_tuberculosis-sc-3274']	2005	2016-01-11T21:10:00.000Z			THA	Asia																										506	506270400	243375171	PRJEB7056			99.36	1632169	37	lineage1.1.1	Sensitive	['input','Napier_2020','tbprofiler','Menardo_2021','diff','tree']	tuberculosis: human-adapted	L1.1.1	Mycobacterium tuberculosis
SAMEA4772811	ERR2677417	WGS	FZB	ERX2692408	NextSeq 500	PAIRED		GENOMIC	ILLUMINA	ERS2592765	ERP109425	['ERR2677417','ERX2692408','ERP109425','PRJEB27354','38-2016','ena-STUDY-FZB-19-06-2018-08:10:23:898-811','ERS2592765','9860838','SAMEA4772811','486641','ena-EXPERIMENT-FZB-29-06-2018-17:08:19:135-32','ena-RUN-FZB-29-06-2018-17:08:19:135-32']		2018-08-19T11:52:00.000Z														R							S									548	548200945	240811843	PRJEB27354	Andres_2019							['input','Napier_2020','Andres_2019']	tuberculosis: human-adapted	L2.2.1	Mycobacterium tuberculosis
SAMEA112799528	ERR11049367	WGS	FZB	ERX10496157	NextSeq 500	PAIRED		GENOMIC	ILLUMINA	ERS14807074	ERP010814	['PRJEB9680','ena-RUN-TAB-21-03-2023-10:57:59:528-104994','ena-STUDY-FZB-22-06-2015-17:16:39:392-292','ERX10496157','ena-EXPERIMENT-TAB-21-03-2023-10:57:59:528-104993','ERP010814','33851584','SAMEA112799528','ERS14807074','ERR11049367','20004309','287903']		2023-07-20T21:04:00.000Z																														755	755545021	333360576	PRJEB9680			99.45	1624334	55	lineage4.1.2.1	Sensitive	['diff','input','tree','tbprofiler']	tuberculosis: unclassified		Mycobacterium tuberculosis
SAMN20693201	SRR16370471	WGS	HARVARD MEDICAL SCHOOL	SRX12647675	NextSeq 500	PAIRED	RANDOM	GENOMIC	ILLUMINA	SRS10600971	SRP341700	['PRJNA771909','20693201','1479153938227T-13803-14_lib3434_nextseq_n0004_151bp_R1.fastq.gz','1479153938227T1380314lib3434nextseqn0004151bp','SRS10600971','bp0','771909','SRR16370471','SAMN20693201','SRX12647675','SRP341700']		2021-10-16T19:10:00.000Z																														651	651000584	336701421	PRJNA771909			99.79	1263367	43	lineage4.3.4.2	MDR-TB	['tbprofiler','tree','input','diff']	tuberculosis: unclassified		Mycobacterium tuberculosis
SAMN12825893	SRR10305962	WGS	CHINESE CENTER FOR DISEASE CONTROL AND PREVENTION	SRX7017339	Illumina HiSeq 2500	PAIRED	RANDOM	GENOMIC	ILLUMINA	SRS5538556	SRP226155	['30118','SRS5538556','30118_1.fq.gz','SRP226155','SRX7017339','SRR10305962','CN3549','573798','SAMN12825893','12825893','PRJNA573798','bp0']	2007	2019-10-18T05:31:00.000Z		36.6 N 105.68 E	CHN	Asia	Ningxia	sputum	Homo sapiens	3	human																					1323	1323367750	593426721	PRJNA573798			99.52	1501332	42	lineage2.2.1	MDR-TB	['tree','input','tbprofiler','diff']	tuberculosis: unclassified		Mycobacterium tuberculosis
SAMN09100204	SRR7069392	OTHER	MODMEDMICOXFORD	SRX3999971	Illumina MiSeq	PAIRED		OTHER	ILLUMINA	SRS3282227	SRP076676	['9100204','SRP076676','SRX3999971','MMMOSRA:a963bc01-be97-41cf-b3ab-d80e7da3667a','SAMN09100204','SRR7069392','MMMOSAM:a963bc01-be97-41cf-b3ab-d80e7da3667a','SRS3282227','302362','PRJNA302362']	2015	2018-04-26T14:21:00.000Z			GBR	Europe			Homo sapiens	3	human																					1252	1252381014	738226883	PRJNA302362									tuberculosis: unclassified		Mycobacterium tuberculosis
SAMN08708235	SRR6832003	WGS	SAN RAFFAELE	SRX3787791	Illumina HiSeq 2500	PAIRED	RANDOM	GENOMIC	ILLUMINA	SRS3040459	SRP128089	['SRX3787791','11-3024_090816_UKR_090816_100.gatk.bam','11-3024_WGS','PRJNA428596','8708235','11-3024','SRP128089','SRS3040459','bp0','SAMN08708235','SRR6832003','428596']		2018-03-14T09:42:00.000Z			UKR	Europe			Homo sapiens	3	human	S	S			S		S	S					S	R				S			316	316278975	167563281	PRJNA428596	CRyPTIC_WHO2021_PMC7612554		99.5	2691421	57	lineage4.8	Sensitive	['Walker_2022','tree','tbprofiler','input','diff']	tuberculosis: unclassified		Mycobacterium tuberculosis
SAMN09625636	SRR7496531	WGS	UNIVERSITY OF HAWAII AT MANOA	SRX4365938	Illumina MiSeq	PAIRED	RANDOM	GENOMIC	ILLUMINA	SRS3525379	SRP152720	['9625636','SRS3525379','PRJNA480117','SRP152720','40_12L7991','480117','40_12L7991_L001_R2_001.fastq.gz','SRX4365938','SAMN09625636','SRR7496531']	2012	2018-07-08T14:54:00.000Z		21.326958 N 157.861630 W	USA	North America	Hawaii	sputum	Homo sapiens	3	human																					398	398534788	155164169	PRJNA480117			99.55	1486440	85	lineage2.2.1.1	Sensitive	['tree','diff','Menardo_2021','input','Napier_2020','tbprofiler']	tuberculosis: human-adapted	L2.2.1	Mycobacterium tuberculosis
SAMN20003759	SRR15101044	WGS	COLLEGE OF BIOTECHNOLOGY, SVPUA&T	SRX11410705	Illumina HiSeq 2000	PAIRED	RANDOM	GENOMIC	ILLUMINA	SRS9454336	SRP327933	['PRJNA743192','SRS9454336','GT-09','GT-9','GT9_R1.fastq.gz','743192','SRX11410705','SRP327933','SRR15101044','bp0','SAMN20003759','20003759']	2019	2021-07-12T12:37:00.000Z			IND	Asia	Mathura	feces	Capra hircus	3	domestic goat																					3937	3937407446	1508426591	PRJNA743192									NTM: avium complex		Mycobacterium avium subsp. paratuberculosis
SAMEA112188860	ERR10748266	WGS	CTB/NICD	ERX10199872	NextSeq 550	PAIRED	RANDOM	GENOMIC	ILLUMINA	ERS14298749	ERP143048	['32028873','908050','ERX10199872','PRJEB58017','ERR10748266','ERP143048','South African MDR-TB 2019-2020','sample.S193','experiment.S193','SAMEA112188860','ERS14298749','run.S193']		2023-01-15T15:26:00.000Z																														248	248719897	117110521	PRJEB58017			99.73	1122735	37	lineage4.3.2.1	Pre-XDR-TB	['input','tree','diff','tbprofiler']	tuberculosis: unclassified		Mycobacterium tuberculosis
SAMEA5164357	ERR4025009	WGS	WELLCOME SANGER INSTITUTE	ERX4026397	HiSeq X Ten	PAIRED	RANDOM	GENOMIC	ILLUMINA	ERS2972079	ERP112727	['SC_RUN_28889_1#224','14628231','ERP112727','ERR4025009','SC_EXP_28889_1#224','ERS2972079','SAMEA5164357','ERX4026397','The_Genomics_of_Multidrug_Resistant_Tuberculosis_Transmission__NIHR_funded_-sc-5364','626130','43e6823c-6414-11e8-bf99-3c4a9275d6c8','PRJEB30294']		2020-04-19T04:05:00.000Z																														344	344559954	79300408	PRJEB30294			99.85	1786568	58	lineage4.3.4.2	Sensitive	['input','tbprofiler','tree','diff']	tuberculosis: unclassified		Mycobacterium tuberculosis
SAMN11100966	['SRR29010631','SRR8752538']	WGS		['SRX24537497','SRX5543427']	['HiSeq X Ten','GridION']	['SINGLE','PAIRED']	RANDOM	GENOMIC	['ILLUMINA','OXFORD_NANOPORE']	SRS4509097		['523365','SAMN11100966','JHN_AV_0045_1','PRJNA523365','SRS4509097','JHN_AV_0045_1.bam','SRX5543427','FAK49274_20190227_02_JHN_AV_0045_1','FAK49274_20190227_02_JHN_AV_0045_1.tar.gz','11100966','SRP188851','SRR29010631','SRR8752538','SRX24537497']					USA	North America			Homo sapiens	3	human																					2212	2212519550	1361788575	PRJNA523365									NTM: avium complex		Mycobacterium avium complex sp.
SAMN19657347	SRR14782027	WGS	SIMON FRASER UNIVERSITY	SRX11115242	NextSeq 500	PAIRED	RANDOM	GENOMIC	ILLUMINA	SRS9179231	SRP323639	['SRR14782027','19657347','SRS9179231','736718','SRP323639','TB-111-15072-18-138_S69','TB-111-15072-18-138_S69_R1_001.fastq.gz','SRX11115242','PRJNA736718','SAMN19657347','bp0']	2018	2021-06-10T18:32:00.000Z		47.03278 N 28.89972 E	MDA	Europe			Homo sapiens	3	human																					181	181647688	60858489	PRJNA736718			99.57	1139062	37	lineage2.2.1	Other	['tbprofiler','tree','input','diff']	tuberculosis: unclassified		Mycobacterium tuberculosis
SAMN08732209	SRR6856034	WGS	SAN RAFFAELE	SRX3811210	Illumina MiSeq	PAIRED	RANDOM	GENOMIC	ILLUMINA	SRS3061756	SRP128089	['SRX3811210','SRR6856034','PRJNA428596','SAMN08732209','BF01080700_S10.gatk.bam','428596','SRS3061756','8732209','BF01080700','BF01080700_WGS','SRP128089','bp0']		2018-03-20T13:14:00.000Z							Homo sapiens	3	human																					405	405301804	238195929	PRJNA428596			99.03	915411	39	lineage4.1.2	Sensitive	['tree','input','diff','tbprofiler']	tuberculosis: unclassified		Mycobacterium tuberculosis
SAMN11053641	SRR8692763	WGS	FUDAN UNIVERSITY	SRX5488757	Illumina HiSeq 2500	PAIRED	size fractionation	GENOMIC	ILLUMINA	SRS4461177	SRP187797	['39','SRS4461177','SRP187797','525564','PRJNA525564','SRR8692763','SRX5488757','SAMN11053641','39_R1.fastq.gz','pirui_35','11053641']	2017	2019-03-06T22:54:00.000Z		30.47 N 121.20 E	CHN	Asia	Shanghai		Homo sapiens	3	human																					591	591502500	234620392	PRJNA525564			99.9	1720810	55	lineage4.9	Other	['tbprofiler','diff','input','Menardo_2021']	tuberculosis: human-adapted	L4	Mycobacterium tuberculosis	H37Rv
SAMN38204859	SRR26788454	WGS	HMS	SRX22486451	Illumina HiSeq 4000	SINGLE	cDNA	GENOMIC	ILLUMINA	SRS19499794	SRP471323	['PRJNA1039243','=MID(A472, 5,5)','Peru11000_R1.fastq.gz','1039243','SRP471323','SRS19499794','SAMN38204859','Peru11000','38204859','bp0','SRX22486451','SRR26788454']	2021	2023-11-11T09:56:00.000Z			PER	South America		sputum	Homo sapiens	3	human																					256	256061700	83488931	PRJNA1039243								standford	tuberculosis: unclassified		Mycobacterium tuberculosis
SAMEA10030033	ERR7911503	WGS	FZB	ERX7478900	NextSeq 500	PAIRED		GENOMIC	ILLUMINA	ERS7708241	ERP132622	['ERR7911503','ena-EXPERIMENT-FZB-05-01-2022-10:45:57:322-661','ERX7478900','PRJEB48275','ERS7708241','ena-STUDY-FZB-22-10-2021-10:26:06:450-343','FND-278','SAMEA10030033','ena-RUN-FZB-05-01-2022-10:45:57:322-661','24682001','ERP132622','794636']		2022-07-16T13:20:00.000Z			VNM	Asia						S	S					R	S	S				R					S			608	608698688	231974612	PRJEB48275	Finci_2022		99.43	1778042	53	lineage2.2.1.1	MDR-TB	['tree','input','Finci_2022','tbprofiler','diff']	tuberculosis: human-adapted	L2.2.1.1	Mycobacterium tuberculosis
SAMN08708742	SRR6831827	WGS	SAN RAFFAELE	SRX3787967	Illumina HiSeq 2500	PAIRED	RANDOM	GENOMIC	ILLUMINA	SRS3040633	SRP128089	['428596','188-1523_WGS','8708742','SRS3040633','188-1523','PRJNA428596','188-1523_090816_UKR_090816_100.gatk.bam','bp0','SRP128089','SRR6831827','SRX3787967','SAMN08708742']		2018-03-14T09:18:00.000Z			UKR	Europe			Homo sapiens	3	human	S	S			S		S	S					S	S				S			431	431880646	199913391	PRJNA428596	CRyPTIC_WHO2021_PMC7612554		99.47	1634712	35	lineage2.2.1	Sensitive	['tree','tbprofiler','diff','input','Walker_2022']	tuberculosis: unclassified		Mycobacterium tuberculosis
SAMEA113537209	ERR11464973	WGS	FZB	ERX10871130	NextSeq 500	PAIRED		GENOMIC	ILLUMINA	ERS15533630	ERP147571	['ena-EXPERIMENT-TAB-22-05-2023-12:53:15:957-5384','ena-RUN-TAB-22-05-2023-12:53:15:957-5385','PRJEB62480','ERS15533630','BTB-1033','35505586','ERP147571','SAMEA113537209','d05d2f15-c027-4055-b906-d9d6d110849e','979605','ERX10871130','ERR11464973']		2023-09-16T09:09:00.000Z			BWA	Africa																										647	647571600	294202816	PRJEB62480			99.19	1528090	42	lineage4.1.2.1	Sensitive	['input','diff','tree','tbprofiler','Kopanyo']	tuberculosis: unclassified		Mycobacterium tuberculosis
SAMN09099847	SRR7070550	OTHER	MODMEDMICOXFORD	SRX4001193	Illumina MiSeq	PAIRED		OTHER	ILLUMINA	SRS3283376	SRP076676	['SRX4001193','SRS3283376','MMMOSRA:d1afe753-0bc5-4ef8-b1e3-ebdf343a89ae','MMMOSAM:d1afe753-0bc5-4ef8-b1e3-ebdf343a89ae','SRR7070550','SRP076676','PRJNA302362','9099847','SAMN09099847','302362']	2015	2018-04-26T14:29:00.000Z			GBR	Europe			Homo sapiens	3	human																					487	487899990	303515379	PRJNA302362									tuberculosis: unclassified		Mycobacterium tuberculosis
SAMEA3491681	ERR970460	WGS	STELLENBOSCH UNIVERSITY	ERX1047426	Illumina HiSeq 2000	PAIRED	RANDOM	GENOMIC	ILLUMINA	ERS798830	ERP011140	['ERS798830','PRJEB9976','ena-EXPERIMENT-STELLENBOSCH UNIVERSITY-27-07-2015-09:27:28:355-20','Single colony32','4115547','ERP011140','297118','ena-STUDY-STELLENBOSCH UNIVERSITY-27-07-2015-08:13:57:268-311','ERX1047426','SAMEA3491681','ena-RUN-STELLENBOSCH UNIVERSITY-27-07-2015-09:27:28:355-20','ERR970460']		2015-09-27T11:16:00.000Z																														627	627373822	438066939	PRJEB9976								input	tuberculosis: unclassified		Mycobacterium tuberculosis
SAMN38204729	SRR26788502	WGS	HMS	SRX22486403	Illumina HiSeq 4000	SINGLE	cDNA	GENOMIC	ILLUMINA	SRS19499748	SRP471323	['SRR26788502','1039243','38204729','bp0','SRS19499748','Peru10859','PRJNA1039243','SRX22486403','SRP471323','SAMN38204729','Peru10859_R1.fastq.gz','=MID(A342, 5,5)']	2021	2023-11-11T09:58:00.000Z			PER	South America		sputum	Homo sapiens	3	human																					1351	1351996200	437564242	PRJNA1039243								standford	tuberculosis: unclassified		Mycobacterium tuberculosis
SAMEA5056392	ERR2864252	WGS	NATIONAL INSTITUTE OF HEALTH DR. RICARDO JORGE	ERX2870493	Illumina MiSeq	PAIRED	RANDOM	GENOMIC	ILLUMINA	ERS2867567	ERP111748	['ERX2870493','10401313','505027','ERR2864252','PRJEB29446','ERS2867567','ERP111748','PT_TB0049','SAMEA5056392','INSA_27102018']	2016	2018-11-09T14:15:00.000Z			PRT	Europe																										302	302061544	153324428	PRJEB29446			99.53	1292625	58	lineage2.2.1	MDR-TB	['Menardo_2021','input','tbprofiler','tree','diff','Napier_2020']	tuberculosis: human-adapted	L2.2.1	Mycobacterium tuberculosis
SAMEA3305489	ERR2516031	WGS	CTB/NICD	ERX2535239	Illumina MiSeq	PAIRED	RANDOM	GENOMIC	ILLUMINA	ERS2400630	ERP107968	['run.8249','ERX2535239','project.First_10k_genomes_study_set_5','SAMEA3305489','experiment.8249','PRJEB25997','ERR2516031','ERP107968','ERS2400630','10125369','493035','sample.8249']		2021-10-23T19:14:00.000Z			ZAF	Africa						S	S			R		R	S				R	R	S				S			436	436103548	253892451	PRJEB25997	Walker_2022		99.88	1153996	74	lineage4.3.3	MDR-TB	['input','Napier_2020','tree','CRyPTIC_CTB-NICD','Walker_2022','diff','tbprofiler']	tuberculosis: human-adapted	L4.3.3	Mycobacterium tuberculosis
SAMEA7551458	ERR4818094	WGS	PUBLIC HEALTH ENGLAND	ERX4687936	Illumina MiSeq	PAIRED	RANDOM	GENOMIC	ILLUMINA	ERS5308106	ERP124941	['ERR4818094','SAMEA7551458','22470851','ERS5308106','ERX4687936','experiment.20914','sample.20914','run.20914','ERP124941','773303','PRJEB41201','project.PHE-TB']		2021-11-10T19:06:00.000Z			GBR	Europe																	R									184	184428630	118954160	PRJEB41201	Walker_2022		99.21	1017250	34	La1.8.1	Other	['CRyPTIC_PHE','Walker_2022','input','tree','tbprofiler','diff']	tuberculosis: unclassified		Mycobacterium tuberculosis
SAMN07659517	SRR6046223	WGS	MODMEDMICOXFORD	SRX3193173	Illumina MiSeq	PAIRED	RANDOM	GENOMIC	ILLUMINA	SRS2520427	SRP117784	['SRP117784','SAMN07659517','MMMOSRA:6f2f45dd-255e-4d7d-9c5a-69063bed5ad5','SRR6046223','401515','SRS2520427','MMMOSAM:6f2f45dd-255e-4d7d-9c5a-69063bed5ad5','7659517','PRJNA401515','SRX3193173']	2016	2017-10-27T18:15:00.000Z			GBR	Europe	Oxford		Homo sapiens	3	human					S		S					S	S								367	367744008	234719458	PRJNA401515	CRyPTIC_WHO2021_PMC7612554		99.09	2010844	65	lineage3	Sensitive	['diff','Napier_2020','input','Walker_2022','tree','tbprofiler']	tuberculosis: human-adapted	L3	Mycobacterium tuberculosis
SAMD00178974	DRR184901	WGS	RIT_JATA	DRX175380	Illumina MiSeq	PAIRED	RANDOM	GENOMIC	ILLUMINA	DRS113799	DRP005596	['590380','PRJDB8553','DRX175380','SAMD00178974','DRR184901','13323047','DRP005596','DRS113799']		2019-11-18T19:31:00.000Z			VNM	Asia	Hanoi																									480	480995448	321949821	PRJDB8553								['Napier_2020','Menardo_2021']	tuberculosis: human-adapted	L2.2.1	Mycobacterium tuberculosis
SAMEA3449653	ERR2517501	WGS	RIVM	ERX2536717	Illumina HiSeq 2500	PAIRED	RANDOM	GENOMIC	ILLUMINA	ERS2402179	ERP107973	['PRJEB26002','10126838','ERR2517501','run.9436','ERX2536717','project.First_10k_genomes_study_set_10','ERP107973','SAMEA3449653','493040','ERS2402179','experiment.9436','sample.9436']		2021-10-23T20:15:00.000Z			NLD	Europe										S		S						S	S							451	451428553	206304842	PRJEB26002	Walker_2022		99.32	1881433	48	lineage3	Sensitive	['CRyPTIC_RIVM','diff','tree','Napier_2020','input','tbprofiler','Walker_2022']	tuberculosis: human-adapted	L3	Mycobacterium tuberculosis
SAMEA115751542	ERR13292425	WGS	UNIVERSITY OF OXFORD, NUFFIELD DEPARTMENT OF MEDIC	ERX12662911	Illumina MiSeq	PAIRED	RANDOM PCR	GENOMIC	ILLUMINA	ERS20267829	ERP161058	['PRJEB76547','41910482','ERP161058','SAMEA115751542','b28b5ff0-515d-42d2-bc0f-19e45ec26bb9','181079883ec1','ERX12662911','ERR13292425','ERS20267829','1124794','webin-reads-181079883ec1']	2020	2024-08-10T05:44:00.000Z			USA	North America																										590	590236846	375371231	PRJEB76547								CRyPTIC_2024	tuberculosis: unclassified		Mycobacterium tuberculosis
SAMN05710419	SRR4067948	WGS	MODMEDMICOXFORD	SRX2054908	Illumina MiSeq	PAIRED	RANDOM	GENOMIC	ILLUMINA	SRS1646978	SRP082998	['PRJNA324238','5710419','SRS1646978','324238','SRR4067948','MMMOSRA:7aa700f3-9ec8-416d-a39f-160200ad30e9','SRP082998','SRX2054908','MMMOSAM:7aa700f3-9ec8-416d-a39f-160200ad30e9','SAMN05710419']		2016-08-26T07:24:00.000Z			GBR	Europe			Homo sapiens	3	human																					542	542482829	348474190	PRJNA324238									NTM: avium complex		Mycobacterium intracellulare subsp. chimaera
SAMN42034241	SRR29539297	WGS	NIAID TB PORTALS PROGRAM	SRX25046837	NextSeq 2000	PAIRED	RANDOM	GENOMIC	ILLUMINA	SRS21743986	SRP515897	['PRJNA1074785','SRP515897','42034241','SRR29539297','1074785','SRX25046837','SRS21743986','SAMN42034241','TBPO-4951_lib54616_nextseq_ny0081_151bp.filtered_2_bwa.1.fastq.gz','31254']	2021	2024-06-25T13:38:00.000Z		48.3794 N 31.1656 E	UKR	Europe		sputum	Homo sapiens	3	human																					481	481152057	165281461	PRJNA1074785									tuberculosis: unclassified		Mycobacterium tuberculosis
SAMN16448876	SRR12830394	WGS	MICHIGAN STATE UNIVERSITY	SRX9297985	Illumina MiSeq	PAIRED	PCR	GENOMIC	ILLUMINA	SRS7521975	SRP287454	['SRP287454','SAMN16448876','16448876','S05_7392-2011','PRJNA669332','S05_7392-2011_R1.fastq.gz','669332','SRS7521975','bp0','SRR12830394','S05','SRX9297985']	2011	2020-10-19T12:01:00.000Z		23.1083 S 55.2257 W	BRA	South America		sputum	Homo sapiens	3	human																					175	175047000	120800543	PRJNA669332			99.71	280388	17	lineage4.3.3	HR-TB	['tbprofiler','diff','standford','input']	tuberculosis: unclassified		Mycobacterium tuberculosis
SAMEA114625863	ERR12268355	WGS	Campania Region Hospital	ERX11678572	NextSeq 500	PAIRED	other	GENOMIC	ILLUMINA	ERS17008347	ERP154616	['E-MTAB-13058_2:2019_AS_10_S28','1042066','ERR12268355','ERX11678572','PRJEB69682','ERP154616','ERS17008347','E-MTAB-13058_2','38307857','E-MTAB-13058_2:2019_AS_10_S28_p','E-MTAB-13058_2:2019_AS_10_S28_R','SAMEA114625863']		2023-11-19T13:49:00.000Z																														374	374683850	172327121	PRJEB69682			99.31	1585891	51	lineage4.3.1	Sensitive	['input','tbprofiler','tree','diff']	tuberculosis: human-adapted	L4	Mycobacterium tuberculosis	H37Rv
SAMN41468097	SRR29093207	WGS	FIND, THE FOUNDATION FOR INNOVATIVE NEW DIAGNOSTICS	SRX24617349	Illumina HiSeq 2000	PAIRED	RANDOM	GENOMIC	ILLUMINA	SRS21354513	SRP507535	['82B8A3_B3F1C4E14B7B','SAMN41468097','SRR29093207','SRX24617349','1109295','SRS21354513','PRJNA1109295','SRP507535','TB-IS-1025-C309-4-5_S91_R1_001.fastq.gz','41468097','82B8A3_B3F1C4E14B7B_C309_4_5']		2024-05-21T06:01:00.000Z							Homo sapiens	3	human																					237	237721112	105686507	PRJNA1109295								WHO_mutations_2023	tuberculosis: unclassified		Mycobacterium tuberculosis
SAMN31887203	SRR22424738	WGS	NATIONAL TUBERCULOSIS INSTITUTE,BANGALORE	SRX18394412	Illumina MiSeq	PAIRED		GENOMIC	ILLUMINA	SRS15878738	SRP410119	['SRR22424738','SRP410119','SRS15878738','PRJNA905883','8S8R6_R1.fastq.gz','bp0','31887203','SAMN31887203','8S8R6','89','905883','SRX18394412']	2022	2022-11-28T01:15:00.000Z		13.00112 N 77.58307 E	IND	Asia		sputum	Homo sapiens	3	human																					577	577421986	368515120	PRJNA905883			99.44	1071073	54	lineage3	HR-TB	['input','tbprofiler','tree','diff']	tuberculosis: unclassified		Mycobacterium tuberculosis
SAMN34257474	SRR24222949	WGS	PUBLIC HEALTH LABORATORY TEL AVIV	SRX20019398	Illumina MiSeq	PAIRED	RANDOM	GENOMIC	ILLUMINA	SRS17360978	SRP433479	['TB-24_S17','SAMN34257474','bp0','PRJNA957554','TB-24','SRP433479','34257474','957554','SRS17360978','TB-24_S17_L001_R1_001.fastq.gz','SRX20019398','SRR24222949']	2021	2023-04-20T01:27:00.000Z		31.0461 N 34.8516 E	ISR	Asia		abscess	Homo sapiens	3	human																					345	345230057	215013865	PRJNA957554			99.3	1086013	55	lineage1.1.2	HR-TB	['diff','tbprofiler','tree','input']	tuberculosis: human-adapted	L1	Mycobacterium tuberculosis
SAMN04437235	SRR3142011	WGS	NATIONAL PUBLIC HEALTH LABORATORY TEL AVIV, MINIST	SRX1558849	Illumina MiSeq	PAIRED	size fractionation	GENOMIC	ILLUMINA	SRS1274037	SRP068918	['SAMN04437235','309637','SRP068918','PRJNA309637','4437235','SRR3142011','SRX1558849','A_0389-12_files','A_0389-12','SRS1274037']		2016-02-04T04:49:00.000Z			ISR	Asia		As reported: patient A	Homo sapiens	3	human																					1211	1211152800	807083578	PRJNA309637								input	tuberculosis: human-adapted	L4.1.2	Mycobacterium tuberculosis	Haarlem
SAMN43534974	SRR30630036	WGS	MINISTRY OF PUBLIC HEALTH (THAILAND)	SRX26051924	NextSeq 500	PAIRED	RANDOM	GENOMIC	ILLUMINA	SRS22622334	SRP503470	['SAMN43534974','833906','SRS22622334','MTBCR170061','SRX26051924','MTBCR170061_S6_1.fastq.gz','SRR30630036','PRJNA833906','SRP503470','43534974']	2017	2024-09-11T03:47:00.000Z		19.9105 N 99.8406 E	THA	Asia	Chiang Rai	sputum	Homo sapiens	3	human																					202	202982815	100143481	PRJNA833906									tuberculosis: human-adapted	L1.1.1.8	Mycobacterium tuberculosis
SAMN35340128	SRR24710107	WGS	NIH / NIAID	SRX20488830	NextSeq 2000	PAIRED	RANDOM	GENOMIC	ILLUMINA	SRS17799567	SRP439184	['35340128','SRX20488830','SRP439184','bp0','SAMN35340128','PRJNA975605','SRR24710107','TBPO-3042_lib49853_nextseq_ny0048_151bp.filtered_2_bwa.1.fastq.gz','SRS17799567','36421','975605']	2021	2023-05-23T22:04:00.000Z		48.0196 N 66.9237 E	KAZ	Asia		sputum	Homo sapiens	3	human																					620	620922859	210792329	PRJNA975605			99.47	1740438	58	lineage2.2.1	MDR-TB	['tree','input','diff','tbprofiler']	tuberculosis: unclassified		Mycobacterium tuberculosis
SAMN40566324	SRR28409290	WGS	WADSWORTH CENTER	SRX24013882	Illumina MiSeq	PAIRED	RANDOM	GENOMIC	ILLUMINA	SRS20809011	SRP338930	['40566324','SRR28409290','SAMN40566324','IDR2000285448-01-01','766641','SRS20809011','SRX24013882','SRP338930','IDR2000285448-01-01.R1.fastq.gz','PRJNA766641']	2020	2024-03-21T15:11:00.000Z			USA	North America	New York state	As reported: Neck	Homo sapiens	3	human																					444	444260173	203282447	PRJNA766641			99.29	1786565	86	lineage1.2.2.2	Sensitive	['diff','tbprofiler','input','tree']	tuberculosis: unclassified		Mycobacterium tuberculosis
SAMN42410078	SRR29772657	WGS	INDIAN COUNCIL FOR MEDICAL RESEARCH NATIONAL INSTITUTE OF RESEARCH IN TUBERCULOSIS	SRX25272393	Illumina MiSeq	PAIRED	PCR	GENOMIC	ILLUMINA	SRS21956830	SRP367420	['SAMN42410078','SRS21956830','MD165','822663','SRR29772657','42410078','bp0','PRJNA822663','SRX25272393','27256683','MD165_R1.fastq.gz','SRP367420']	2022	2024-07-11T01:34:00.000Z		13.07265210 N 80.25039808 E	IND	Asia			Homo sapiens	3	human																					936	936460626	380329054	PRJNA822663									tuberculosis: unclassified		Mycobacterium tuberculosis
SAMN06856003	SRR5657461	WGS	UNIVERSIDAD AUTONOMA DE BAJA CALIFORNIA	SRX2893983	Illumina MiSeq	PAIRED		GENOMIC	ILLUMINA	SRS2261537	SRP108793	['SRR5657461','16-0453_bTB','SRP108793','PRJNA384996','384996','16-0453_S29_L001_R2_001.fastq','SAMN06856003','6856003','SRS2261537','Dairy_cow_88','SRX2893983']	2015	2017-06-08T11:29:00.000Z		31.5196 N 116.3598 W	MEX	North America	Baja California,Ensenada	lymph node	Bos taurus	2	domestic cattle																					429	429699449	270750449	PRJNA384996			99.44	1212400	64	La1.8.1	Other	['diff','Napier_2020','input','tbprofiler','tree']	tuberculosis: animal-adapted	La1	Mycobacterium bovis
SAMN09759666	SRR7637247	OTHER	UNIVERSITY OF QUEENSLAND	SRX4500791	Illumina MiSeq	SINGLE	PCR	GENOMIC	ILLUMINA	SRS3621578	SRP156112	['SRX4500791','SRR7637247','484103','Control library','PRJNA484103','SRS3621578','bp0','H37Rv mutant library control','SRP156112','9759666','J1410_S1_L001_R1_001.fastq','SAMN09759666']		2018-08-02T05:19:00.000Z							Homo sapiens	3	human																					84	84986510	37315220	PRJNA484103									tuberculosis: human-adapted	L4	Mycobacterium tuberculosis	H37Rv
SAMN26435316	SRR18222328	AMPLICON	RUTGERS NEW JERSEY MEDICAL SCHOOL	SRX14368617	Illumina MiSeq	SINGLE	PCR	SYNTHETIC	ILLUMINA	SRS12181712	SRP362499	['812902','SRR18222328','26435316','SAMN26435316','RRDR-10X-D12-RG-ND10','S18','SRS12181712','PRJNA812902','SRP362499','bp0','SRX14368617','S18_R1_001.fastq']	2020	2022-03-04T13:48:00.000Z			USA	North America	Newark, NJ	As reported: laboratory strain																								4	4964238	1526773	PRJNA812902									tuberculosis: unclassified		Mycobacterium tuberculosis
SAMEA1103123	ERR2510849	WGS	SAN RAFFAELE SCIENTIFIC INSTITUTE	ERX2530264	Illumina MiniSeq	PAIRED	RANDOM	GENOMIC	ILLUMINA	ERS2395165	ERP107941	['run.3859','PRJEB25972','SAMEA1103123','project.First_10k_genomes_study_set_3','10121477','493033','sample.3859','experiment.3859','ERS2395165','ERX2530264','ERP107941','ERR2510849']		2021-10-23T15:05:00.000Z			ITA	Europe						R	R			R		R	R	R			S	R	R				R			419	419647857	284590910	PRJEB25972	Walker_2022		99.5	1377222	30	lineage2.2.1	Pre-XDR-TB	['Napier_2020','CRyPTIC_SanRaffaele','input','tbprofiler','tree','diff','Walker_2022']	tuberculosis: human-adapted	L2.2.1	Mycobacterium tuberculosis
SAMN05576921	SRR4033925	WGS	HARVARD MEDICAL SCHOOL	SRX2025248	Illumina HiSeq 2000	PAIRED	RANDOM	GENOMIC	ILLUMINA	SRS1619677	SRP082185	['P35-Lung2-B1','SRP082185','780-L2B1_2.fastq.gz','SRX2025248','SAMN05576921','SRS1619677','SRR4033925','PRJNA323744','323744','5576921']	2013-10	2016-08-16T01:05:00.000Z		29.6483 S 30.3318 E	ZAF	Africa	Kwazulu-Natal	lung	Homo sapiens	3	human																					273	273379730	185305284	PRJNA323744								['Napier_2020','denylist','intrapatient_ZAF','input']	tuberculosis: human-adapted	L4.3.2.1	Mycobacterium tuberculosis
SAMEA6797901	['ERR4423663','ERR4423662']	WGS		['ERX4364221','ERX4364220']	Illumina HiSeq 2500	PAIRED		GENOMIC	ILLUMINA	ERS4525565		['ena-RUN-Swiss Tropical and Public Health Institute-07-08-2020-15:52:46:924-190','PRJEB37945','ena-EXPERIMENT-Swiss Tropical and Public Health Institute-07-08-2020-15:52:46:924-190','ena-STUDY-Swiss Tropical and Public Health Institute-22-04-2020-16:47:21:746-61','ERX4364220','ERP121304','ERS4525565','ena-RUN-Swiss Tropical and Public Health Institute-07-08-2020-15:52:46:924-191','641061','ERR4423662','ERX4364221','ERR4423663','G20079','ena-EXPERIMENT-Swiss Tropical and Public Health Institute-07-08-2020-15:52:46:924-191','SAMEA6797901','15765028']	2013				TZA	Africa																										227	228370400	117724186	PRJEB37945			99.54	1448050	37	lineage3.1.1	MDR-TB	['Menardo_2021','input','tree','tbprofiler','diff']	tuberculosis: human-adapted	L3.1.1	Mycobacterium tuberculosis
SAMN15701603	SRR12368078	WGS	DIVISION OF GENOMIC MEDICINE AND INNOVATION SUPPORT	SRX8867310	NextSeq 500	SINGLE	RANDOM PCR	GENOMIC	ILLUMINA	SRS7128278	SRP275544	['650263','PRJNA650263','SRX8867310','MTBDR180648_S75_good_1.fastq.gz','bp0','15701603','SRP275544','MTBDR180648','SRR12368078','SRS7128278','SAMN15701603']	2019	2020-08-03T06:12:00.000Z		15.87 N 100.99 E	THA	Asia		sputum	Homo sapiens	3	human																					68	68162724	31450360	PRJNA650263									tuberculosis: unclassified		Mycobacterium tuberculosis
SAMEA115475088	ERR12861571	WGS	FZB	ERX12234382	NextSeq 2000	PAIRED		GENOMIC	ILLUMINA	ERS18730418	ERP155761	['PRJEB70863','ERP155761','58e09715-988e-44b5-93dc-ec559775a03f','SAMEA115475088','22003476','ena-RUN-TAB-09-04-2024-07:38:17:305-277327','1099072','ERS18730418','ena-EXPERIMENT-TAB-09-04-2024-07:38:17:304-277326','42733894','ERX12234382','ERR12861571']	2019	2024-08-03T15:50:00.000Z			DEU	Europe																										642	642791654	240626310	PRJEB70863									NTM: avium complex		Mycobacterium intracellulare
SAMN05576138	SRR4037966	WGS	HARVARD MEDICAL SCHOOL	SRX2029087	Illumina HiSeq 2000	PAIRED	RANDOM	GENOMIC	ILLUMINA	SRS1623431	SRP082185	['SRP082185','SAMN05576138','747-L3C4_2.fastq.gz','SRS1623431','SRR4037966','323744','P25-Lung3-C4','PRJNA323744','5576138','SRX2029087']	2013-07	2016-08-19T09:22:00.000Z		29.6483 S 30.3318 E	ZAF	Africa	Kwazulu-Natal	lung	Homo sapiens	3	human																					346	346541908	244937545	PRJNA323744								['Napier_2020','intrapatient_ZAF','input','denylist']	tuberculosis: human-adapted	L2.2.1	Mycobacterium tuberculosis
SAMN08992106	SRR7072834	WGS	THE PUBLIC HEALTH AGENCY OF SWEDEN	SRX4003282	Ion S5 XL	SINGLE	RANDOM	GENOMIC	ION_TORRENT	SRS3225179	SRP143430	['SRP143430','PRJNA453687','SRR7072834','453687','LKP-15.fastq.gz','8992106','SRS3225179','LKP-15','SAMN08992106','SRX4003282']		2018-04-27T05:27:00.000Z							Homo sapiens	3	human																					95	95613368	73180957	PRJNA453687									tuberculosis: unclassified		Mycobacterium tuberculosis
SAMN18648572	SRR14164367	WGS	STANFORD UNIVERSITY	SRX10532961	NextSeq 550	PAIRED	RANDOM	GENOMIC	ILLUMINA	SRS8656234	SRP289688	['PRJNA671770','18648572','SRS8656234','SAMN18648572','T3-DNA-M031478-S10','SRP289688','SRX10532961','SRR14164367','671770','ms_690','bp0','T3-DNA-M031478-S10_R1.fastq.gz']	2018	2021-04-07T13:30:00.000Z			BRA	South America	Mato Grosso do Sul, Dourados	sputum	Homo sapiens	3	human																					411	411316288	157748478	PRJNA671770			99.76	1806884	62	lineage4.4.1.1	HR-TB	['tbprofiler','tree','input','diff','standford']	tuberculosis: human-adapted	L4.4.1.1	Mycobacterium tuberculosis
SAMEA6797892	ERR4423646	WGS	SWISS TROPICAL AND PUBLIC HEALTH INSTITUTE	ERX4364204	Illumina HiSeq 2500	PAIRED		GENOMIC	ILLUMINA	ERS4525556	ERP121304	['ena-EXPERIMENT-Swiss Tropical and Public Health Institute-07-08-2020-15:52:46:924-174','ena-RUN-Swiss Tropical and Public Health Institute-07-08-2020-15:52:46:924-174','641061','ERR4423646','ena-STUDY-Swiss Tropical and Public Health Institute-22-04-2020-16:47:21:746-61','SAMEA6797892','ERX4364204','ERP121304','PRJEB37945','15765019','G20034','ERS4525556']		2020-08-15T05:47:00.000Z			CIV	Africa																										747	747858338	291293687	PRJEB37945			99.45	1891472	43	lineage4.1.1.3	MDR-TB	['diff','input','tbprofiler','tree']	tuberculosis: unclassified		Mycobacterium tuberculosis
SAMEA1317678	ERR108128	WGS	SC	ERX085562	Illumina HiSeq 2000	PAIRED	RANDOM	GENOMIC	ILLUMINA	ERS075345	ERP001037	['SAMEA1317678','ERX085562','ERS075345','ERP001037','859779','PRJEB2777','Relapse_and_Reinfection_in_Tuberculosis-sc-2011-11-29T12:38:29Z-2045','SC_RUN_7414_6#4','ERR108128','204473','301725-sc-2011-11-29T12:46:27Z-1312537','SC_EXP_7414_6#4']		2014-09-20T12:19:00.000Z			ZAF	Africa	Cape Town	sputum	Homo sapiens	3	human																					433	433384000	251259209	PRJEB2777			99.49	1894041	43	lineage2.2.1.1	Sensitive	['diff','tree','tbprofiler','input','Napier_2020']	tuberculosis: human-adapted	L2.2.1.1	Mycobacterium tuberculosis
SAMEA2783495	ERR751879	WGS	SC	ERX695561	Illumina HiSeq 2000	PAIRED	RANDOM	GENOMIC	ILLUMINA	ERS553240	ERP006738	['SC_RUN_14722_3#63','ERP006738','ERX695561','The_interaction_between_the_host_and_pathogen_genetics_in_susceptibility_to_pulmonary_tuberculosis-sc-3274','21324-sc-2108345','3337423','ERS553240','PRJEB7056','SC_EXP_14722_3#63','SAMEA2783495','ERR751879','272028']	2006	2016-01-18T16:45:00.000Z			THA	Asia																										445	445288800	247873465	PRJEB7056			99.38	1559519	35	lineage1.2.1.2.1	Sensitive	['diff','tree','tbprofiler','input','Napier_2020','Menardo_2021']	tuberculosis: human-adapted	L2.2.1	Mycobacterium tuberculosis
SAMEA8718354	ERR8975103	WGS	CTB/NICD	ERX5543459	Illumina HiSeq 4000	PAIRED	RANDOM	GENOMIC	ILLUMINA	ERS6402800	ERP128647	['26339325','PRJEB44577','ERS6402800','773351','SAMEA8718354','ERX5543459','sample.14249','ERP128647','experiment.14249','ERR8975103','run.14249.1','project.Wellcome_clinical_isolates_site10']		2022-03-15T07:19:00.000Z			ZAF	Africa						S				S	S	R	S	S				S		S	S	S	S	S	S	524	524332800	222354461	PRJEB44577	CRyPTIC_reuse_table		99.51	1739773	61	lineage4.1.1.3	HR-TB	['tbprofiler','CRyPTIC_reuse_table','input','CRyPTIC_CTB-NICD','tree','diff']	tuberculosis: unclassified		Mycobacterium tuberculosis
SAMN40454714	SRR28343146	WGS	RIVM	SRX23949699	NextSeq 550	SINGLE	RANDOM	GENOMIC	ILLUMINA	SRS20751372	SRP399356	['PRJNA882748','40454714','RIVM2173','SRP399356','882748','SRR28343146','bp0','SAMN40454714','SRS20751372','SRX23949699','RIVM2173.bam']	2023	2024-03-14T10:10:00.000Z			NLD	Europe		As reported: bronchoalveolar lavage, diagnostic sample	Homo sapiens	3	human																					821	821389366	140263782	PRJNA882748									tuberculosis: unclassified		Mycobacterium tuberculosis
SAMEA1406145	ERR114469	WGS	SC	ERX091904	Illumina HiSeq 2000	PAIRED	RANDOM	GENOMIC	ILLUMINA	ERS083182	ERP000276	['203976','ERS083182','989992','Mycobacterium tuberculosis pilot-sc-2010-07-26','S00007317-sc-2011-12-22T13:23:16Z-1328579','SC_RUN_7480_3#49','ERX091904','SC_EXP_7480_3#49','ERP000276','SAMEA1406145','PRJEB2221','ERR114469']		2014-09-20T20:16:00.000Z																														452	452219400	255757502	PRJEB2221			99.32	1905572	42	lineage4.2.2.2	Sensitive	['tbprofiler','diff','input','tree']	tuberculosis: unclassified		Mycobacterium tuberculosis
SAMEA113538409	ERR11466355	WGS	FZB	ERX10872512	NextSeq 500	PAIRED		GENOMIC	ILLUMINA	ERS15534830	ERP147571	['PRJEB62480','d05d2f15-c027-4055-b906-d9d6d110849e','ena-RUN-TAB-22-05-2023-12:53:16:421-8149','ERP147571','35506786','979605','ena-EXPERIMENT-TAB-22-05-2023-12:53:16:421-8148','BTB-6','ERR11466355','SAMEA113538409','ERS15534830','ERX10872512']		2023-09-17T03:14:00.000Z			BWA	Africa																										386	386597243	167649594	PRJEB62480			99.15	1628751	49	lineage4.1.1.3	Sensitive	['tree','input','tbprofiler','Kopanyo','diff']	tuberculosis: unclassified		Mycobacterium tuberculosis
SAMEA8718585	ERR8975456	WGS	CTB/NICD	ERX5543689	Illumina HiSeq 4000	PAIRED	RANDOM	GENOMIC	ILLUMINA	ERS6403030	ERP128647	['ERP128647','run.14479.1','SAMEA8718585','project.Wellcome_clinical_isolates_site10','sample.14479','26339554','ERS6403030','773351','ERX5543689','ERR8975456','experiment.14479','PRJEB44577']		2022-03-15T07:27:00.000Z			ZAF	Africa						S				S	S	R	S	S				S		S	R	S	S	S	S	509	509725800	222412902	PRJEB44577	CRyPTIC_reuse_table		99.68	1639752	56	lineage4.8	HR-TB	['CRyPTIC_reuse_table','diff','CRyPTIC_CTB-NICD','tree','input','tbprofiler']	tuberculosis: unclassified		Mycobacterium tuberculosis
SAMEA112799521	ERR11049359	WGS	FZB	ERX10496149	NextSeq 500	PAIRED		GENOMIC	ILLUMINA	ERS14807067	ERP010814	['ena-STUDY-FZB-22-06-2015-17:16:39:392-292','ERS14807067','33851577','ERP010814','PRJEB9680','ena-EXPERIMENT-TAB-21-03-2023-10:57:59:526-104977','ERR11049359','ERX10496149','SAMEA112799521','287903','20004262','ena-RUN-TAB-21-03-2023-10:57:59:526-104978']		2023-07-20T21:03:00.000Z																														648	648707118	288169547	PRJEB9680			99.52	1613456	54	lineage4.1.2.1	Sensitive	['diff','tree','input','tbprofiler']	tuberculosis: unclassified		Mycobacterium tuberculosis
SAMEA112806351	ERR11082707	WGS	FZB	ERX10530076	NextSeq 500	PAIRED		GENOMIC	ILLUMINA	ERS14813897	ERP010814	['287903','33894446','ERR11082707','ERP010814','SAMEA112806351','ena-RUN-TAB-22-03-2023-09:49:52:852-113682','PRJEB9680','ERX10530076','8567-00','ERS14813897','ena-STUDY-FZB-22-06-2015-17:16:39:392-292','ena-EXPERIMENT-TAB-22-03-2023-09:49:52:851-113681']		2023-07-21T05:51:00.000Z																														962	962786496	433369340	PRJEB9680			99.7	1629113	55	lineage4.3.3	Sensitive	['tree','diff','tbprofiler','input']	tuberculosis: unclassified		Mycobacterium tuberculosis
SAMEA7554034	ERR4820667	WGS	PUBLIC HEALTH ENGLAND	ERX4690509	Illumina HiSeq 2500	PAIRED	RANDOM	GENOMIC	ILLUMINA	ERS5310679	ERP124941	['ERS5310679','22473429','project.PHE-TB','sample.23488','SAMEA7554034','ERP124941','experiment.23488','ERX4690509','ERR4820667','run.23488','773303','PRJEB41201']		2021-11-11T01:48:00.000Z			GBR	Europe						S	S			R	R	R	S	S				R					S	S		281	281124651	121848238	PRJEB41201	Walker_2022		98.4	2468018	56	lineage1.2.1.2	MDR-TB	['Walker_2022','tree','CRyPTIC_PHE','tbprofiler','diff','input']	tuberculosis: unclassified		Mycobacterium tuberculosis
SAMEA114442976	ERR13232762	WGS	SEOUL NATIONAL UNIVERSITY	ERX12603511	Illumina MiSeq	PAIRED	RANDOM	GENOMIC	ILLUMINA	ERS16430760	ERP151439	['ERP151439','41765923','PRJEB66375','GReAT_KR_345','ERR13232762','ERS16430760','ERX12603511','webin-reads-GReAT_KR_345','SAMEA114442976','1022751','c7f31963-9edb-49ef-a000-987e031fb6cb']	2016	2024-08-07T16:01:00.000Z			KOR	Asia		sputum	Homo sapiens	3	human																					602	602950286	361243911	PRJEB66375									tuberculosis: unclassified		Mycobacterium tuberculosis
SAMEA5562059	ERR3275831	WGS	RIVM - NATIONAL INSTITUTE FOR PUBLIC HEALTH AND TH	ERX3302704	Illumina HiSeq 2500	SINGLE	RANDOM	GENOMIC	ILLUMINA	ERS3364091	ERP114661	['ERX3302704','SAMEA5562059','ena-RUN-RIVM - National Institute for Public Health and the Environment-10-04-2019-10:49:30:015-676','ERP114661','PRJEB32037','17-0270','11396871','532369','ena-EXPERIMENT-RIVM - National Institute for Public Health and the Environment-10-04-2019-10:49:30:015-676','ERR3275831','ERS3364091','ena-STUDY-RIVM - National Institute for Public Health and the Environment-04-04-2019-10:46:49:835-53']		2020-03-25T11:32:00.000Z			NLD	Europe																										572	572915200	174938069	PRJEB32037								Napier_2020	tuberculosis: human-adapted	L2.2.1	Mycobacterium tuberculosis
SAMN26442598	SRR18231832	AMPLICON	TGEN NORTH	SRX14373328	Illumina MiSeq	PAIRED	PCR	GENOMIC	ILLUMINA	SRS12186092	SRP339739	['SRX14373328','SRR18231832','SRP339739','26442598','TB-B182-054_S84_L001_R1_001.fastq.gz','B182_AMP','SAMN26442598','SRS12186092','PRJNA767896','767896','bp0','B182_AMP.0']	2017	2022-03-04T19:49:00.000Z			ZAF	Africa	Capetown	sputum	Homo sapiens	3	human																					207	207325628	114653669	PRJNA767896									tuberculosis: unclassified		Mycobacterium tuberculosis
SAMN37210003	SRR25827425	WGS	HAYSTACKANALYTICS PVT. LTD.	SRX21549008	NextSeq 550	PAIRED	PCR	GENOMIC	ILLUMINA	SRS18757558	SRP457772	['1011210','bp0','37210003','SRP457772','SRX21549008','HAPL_022_R1.fastq.gz','HAPL_022','PRJNA1011210','SAMN37210003','SRS18757558','SRR25827425']	2021	2023-08-31T12:27:00.000Z		20.5937 N 78.9629 E	IND	Asia		sputum	Homo sapiens	3	human																					1038	1038842339	511631455	PRJNA1011210								['input','denylist']	tuberculosis: unclassified		Mycobacterium tuberculosis
SAMN19688042	SRR14801706	WGS	SIMON FRASER UNIVERSITY	SRX11134811	NextSeq 500	PAIRED	RANDOM	GENOMIC	ILLUMINA	SRS9198201	SRP323639	['SRP323639','PRJNA736718','19688042','TB-222-569-19_S20','TB-222-569-19_S20_R1_001.fastq.gz','SAMN19688042','SRS9198201','SRX11134811','SRR14801706','736718','bp0']	2019	2021-06-13T22:43:00.000Z		47.03278 N 28.89972 E	MDA	Europe			Homo sapiens	3	human																					286	286589400	119964818	PRJNA736718			99.25	3090866	50	lineage4.2.1	MDR-TB	['input','diff','tbprofiler','tree']	tuberculosis: unclassified		Mycobacterium tuberculosis
SAMEA7528940	ERR4800354	WGS	FOUNDATION FOR MEDICAL RESEARCH INDIA	ERX4669769	NextSeq 500	PAIRED	RANDOM	GENOMIC	ILLUMINA	ERS5285409	ERP124850	['experiment.30574','ERX4669769','ERP124850','run.30574','sample.30574','project.Mumbai','ERS5285409','ERR4800354','PRJEB41116','SAMEA7528940','773292','22462483']		2021-11-11T01:03:00.000Z			IND	Asia	Mumbai					S	S				R	R	S					R			S			S		683	683808000	305311651	PRJEB41116	Walker_2022		99.52	1623597	54	lineage2.2.1	Pre-XDR-TB	['CRyPTIC_IND','Walker_2022','tree','input','tbprofiler','diff']	tuberculosis: unclassified		Mycobacterium tuberculosis
SAMEA6359866	ERR5087826	WGS	WELLCOME SANGER INSTITUTE	ERX4893947	HiSeq X Ten	PAIRED	RANDOM	GENOMIC	ILLUMINA	ERS4126115	ERP021867	['SC_RUN_33224_4#128','ERP021867','480613','ERX4893947','ERS4126115','PRJEB19799','17353427','SC_EXP_33224_4#128','b24fe1aa-1692-11ea-8643-fa163e2f1184','SAMEA6359866','Exploring_the_richness_of_Mycobacterium_bovis_strain_diversity-sc-4667','ERR5087826']		2021-02-02T02:20:00.000Z			GBR	Europe																										403	403600954	89261941	PRJEB19799			98.94	1612309	36	La1.8.1	Other	['bovis_GBR','input','tree','diff','tbprofiler']	tuberculosis: animal-adapted	La1	Mycobacterium bovis
SAMN41390212	SRR29016905	WGS	FIND, THE FOUNDATION FOR INNOVATIVE NEW DIAGNOSTICS	SRX24543627	Illumina HiSeq 2000	PAIRED	RANDOM	GENOMIC	ILLUMINA	SRS21288150	SRP507535	['24146D_3323FE11E959','PRJNA1109295','SRS21288150','24146D_3323FE11E959_2211','TB-IS-1026-2211_S75_R1_001.fastq.gz','SAMN41390212','1109295','SRP507535','SRR29016905','SRX24543627','41390212']		2024-05-14T09:34:00.000Z							Homo sapiens	3	human																					292	292418144	130216358	PRJNA1109295			99.48	1147471	34	lineage2.2.1	Other	['tree','diff','input','WHO_mutations_2023','tbprofiler']	tuberculosis: unclassified		Mycobacterium tuberculosis
SAMN05575296	SRR4033229	WGS	HARVARD MEDICAL SCHOOL	SRX2024561	Illumina HiSeq 2000	PAIRED	RANDOM	GENOMIC	ILLUMINA	SRS1618990	SRP082185	['P17-Lung1-A2','SRR4033229','SAMN05575296','SRX2024561','731-L1A2_1.fastq.gz','PRJNA323744','5575296','SRP082185','323744','SRS1618990']	2013-05	2016-08-15T23:17:00.000Z		29.6483 S 30.3318 E	ZAF	Africa	Kwazulu-Natal	lung	Homo sapiens	3	human																					250	250178818	176315212	PRJNA323744								['denylist','input','Napier_2020','intrapatient_ZAF']	tuberculosis: human-adapted	L4.8.1	Mycobacterium tuberculosis
SAMN21978474	SRR16156228	WGS	TGEN NORTH	SRX12441074	NextSeq 500	PAIRED	RANDOM	GENOMIC	ILLUMINA	SRS10407349	SRP339714	['SAMN21978474','TB-GC20NSFM01-054_S80_R1_001.fastq.gz','PRJNA767684','SRR16156228','SRP339714','767684','SRS10407349','GC20NSFM01','SRX12441074','21978474']		2021-10-01T18:22:00.000Z							Homo sapiens	3	human																					555	555222574	222454941	PRJNA767684			99.52	1714238	56	lineage2.2.1	MDR-TB	['input','tbprofiler','tree','diff']	tuberculosis: unclassified		Mycobacterium tuberculosis
SAMN14343817	SRR11565023	AMPLICON	RUTGERS UNIVERSITY NEWARK	SRX8134254	Illumina MiSeq	PAIRED	PCR	GENOMIC	ILLUMINA	SRS6497694	SRP256991	['SRS6497694','SAMN14343817','SRX8134254','14343817','2492-DA-0591_S113_L001_R1_001.fastq','2492-DA-0591','SRP256991','608715','SRR11565023','PRJNA608715']		2020-04-17T19:31:00.000Z			GHA	Africa		sputum	Homo sapiens	3	human																					28	28197438	16568618	PRJNA608715									tuberculosis: unclassified		Mycobacterium tuberculosis
SAMN03648587	SRR2101340	WGS	UNIVERSITY OF OXFORD	SRX1096034	Illumina HiSeq 2500	PAIRED	RANDOM	GENOMIC	ILLUMINA	SRS991132	SRP061066	['SAMN03648587','282721','SRX1096034','SRR2101340','e3084ae2-99e2-4332-838a-26da0cbeb895_R00000039_v3.bam','PRJNA282721','3648587','e3084ae2-99e2-4332-838a-26da0cbeb895','SRS991132','SRP061066']		2015-07-24T15:55:00.000Z			ZAF	Africa						S	S			S		S	S	S			S	S	S				S			388	388234017	273208510	PRJNA282721	CRyPTIC_WHO2021_PMC7612554		99.75	506723	28	lineage4.1.2.1	Sensitive	['tbprofiler','input','diff','tree','Napier_2020','Walker_2022','Menardo_2018','Menardo_2021']	tuberculosis: human-adapted	L4.1.2.1	Mycobacterium tuberculosis
SAMEA5569807	ERR3287614	WGS	UNIVERSIDAD PERUANA CAYETANO HEREDIA, PERU	ERX3314123	Illumina HiSeq 4000	PAIRED	RANDOM	GENOMIC	ILLUMINA	ERS3371829	ERP114885	['PRJEB32234','SAMEA5569807','ERR3287614','project.Gates_clinical_isolates_Peru','experiment.11640','11622092','ERS3371829','sample.11640','run.11640','542465','ERP114885','ERX3314123']		2021-11-03T09:38:00.000Z			PER	South America						R	R			R	S	R	R	R				S	R	S	S	S	R	S	S	479	479207400	203523216	PRJEB32234	['CRyPTIC_reuse_table','Walker_2022']		99.62	1721901	59	lineage4.3.3	Pre-XDR-TB	['tbprofiler','CRyPTIC_UPCH','diff','CRyPTIC_reuse_table','tree','input','Walker_2022']	tuberculosis: unclassified		Mycobacterium tuberculosis
SAMN13169660	SRR10380090	WGS	NIH / NIAID	SRX7080844	Illumina MiSeq	PAIRED	RANDOM	GENOMIC	ILLUMINA	SRS5596610	SRP227831	['SRP227831','bp0','TB-CPath-Valeriu-IS-1009-DNA149_S167_R1_001.fastq.gz','SRS5596610','13169660','SAMN13169660','SRX7080844','7343','586859','PRJNA586859','SRR10380090']	2017	2019-10-31T13:29:00.000Z		47.0105 N 28.8638 E	MDA	Europe	Chisinau	sputum	Homo sapiens	3	human																					223	223562446	88713602	PRJNA586859								['Menardo_2021','input']	tuberculosis: human-adapted	L4	Mycobacterium tuberculosis
SAMEA112802946	ERR11043234	WGS	FZB	ERX10490025	NextSeq 500	PAIRED		GENOMIC	ILLUMINA	ERS14810492	ERP010814	['ERR11043234','ena-STUDY-FZB-22-06-2015-17:16:39:392-292','287903','ena-RUN-TAB-21-03-2023-10:23:42:676-77414','SAMEA112802946','ERS14810492','ERX10490025','33855001','1092-03','ena-EXPERIMENT-TAB-21-03-2023-10:23:42:676-77413','ERP010814','PRJEB9680']		2023-07-20T18:43:00.000Z																														507	507067625	220166041	PRJEB9680								input	tuberculosis: unclassified		Mycobacterium tuberculosis
SAMEA13294944	ERR9121677	WGS	UNIVERSITY OF OXFORD, NUFFIELD DEPARTMENT OF MEDIC	ERX8663649	Illumina MiSeq	PAIRED	RANDOM	GENOMIC	ILLUMINA	ERS10897869	ERP136048	['project.SeqTreat_Valencia1','run.1853.1.84a9b21692dff3bafba70ecaf0cbddfe','experiment.1853.3464bd28','ERR9121677','862826','ERP136048','sample.1853.bde2436d','ERS10897869','30300580','ERX8663649','PRJEB51415','SAMEA13294944']		2024-08-13T01:23:00.000Z			ESP	Europe	Valencia																									737	737539207	281298197	PRJEB51415								CRyPTIC_SeqTreat_Valencia	tuberculosis: unclassified		Mycobacterium tuberculosis
SAMN40655366	SRR28498506	WGS	NIAID TB PORTALS PROGRAM	SRX24100484	NextSeq 2000	PAIRED	RANDOM	GENOMIC	ILLUMINA	SRS20888894	SRP498669	['1074788','SRS20888894','40655366','TBPO-5628_lib60342_nextseq_ny0110_151bp.filtered_2_bwa.1.fastq.gz','SRP498669','64203','SRR28498506','SRX24100484','PRJNA1074788','SAMN40655366']	2019	2024-03-29T15:53:00.000Z		47.4116 N 28.3699 E	MDA	Europe		sputum	Homo sapiens	3	human																					576	576352006	194275449	PRJNA1074788			99.39	1609817	54	lineage4.2.1.1	Other	['diff','input','tbprofiler','tree']	tuberculosis: unclassified		Mycobacterium tuberculosis
SAMN39286801	SRR27450234	WGS	MDUPHL	SRX23121703	NextSeq 550	PAIRED	RANDOM	GENOMIC	ILLUMINA	SRS20075255	SRP399923	['39286801','AUSMDU00031630_S100_R1_001.fastq.gz','SAMN39286801','PRJNA857537','SRX23121703','SRR27450234','857537','AUSMDU00031630','SRP399923','SRS20075255']	2019	2024-01-07T18:52:00.000Z			AUS	Oceania	Victoria		Homo sapiens	3	human																					997	997320091	412167425	PRJNA857537			99.79	1685216	58	lineage4.4.1.1	Sensitive	['tbprofiler','input','tree','diff']	tuberculosis: unclassified		Mycobacterium tuberculosis
SAMN43535109	SRR30629721	WGS	MINISTRY OF PUBLIC HEALTH (THAILAND)	SRX26051778	NextSeq 500	PAIRED	RANDOM	GENOMIC	ILLUMINA	SRS22622181	SRP503470	['MTBCR170212_01_S13_1.fastq.gz','SRS22622181','SRX26051778','833906','PRJNA833906','SAMN43535109','SRR30629721','SRP503470','43535109','MTBCR170212']	2016	2024-09-11T03:41:00.000Z		19.9105 N 99.8406 E	THA	Asia	Chiang Rai	sputum	Homo sapiens	3	human																					222	222892529	101088633	PRJNA833906									tuberculosis: human-adapted	L4.2.2	Mycobacterium tuberculosis
SAMN27519982	SRR18715269	WGS	NIH / NIAID	SRX14815859	NextSeq 500	PAIRED	RANDOM	GENOMIC	ILLUMINA	SRS12572395	SRP369525	['bp0','SRS12572395','21410','SRX14815859','SRR18715269','27519982','TBPO-1730_lib40355_nextseq_nx0119_151bp.filtered_2nd.1.fastq.gz','PRJNA825524','SAMN27519982','825524','SRP369525']	2020	2022-04-11T14:31:00.000Z		41.7151 N 44.8271 E	GEO	Asia	Tbilisi	sputum	Homo sapiens	3	human																					478	478732006	224675936	PRJNA825524			99.64	1413514	48	lineage4.8	Other	['tree','TB_Portals','tbprofiler','input','diff']	tuberculosis: unclassified		Mycobacterium tuberculosis
SAMEA9069886	ERR6362926	WGS	Swiss-TPH	ERX5627095	Illumina NovaSeq 6000	SINGLE	RANDOM	GENOMIC	ILLUMINA	ERS6798194	ERP129488	['SAMEA9069886','PRJEB45389','ERP129488','G44904_1','ERX5627095','WGS RR-TB Khayelitsha','ERS6798194','20453165','737713','ERR6362926']		2021-10-13T19:50:00.000Z			ZAF	Africa																										393	393055337	117894472	PRJEB45389								R-RR_HIVcoinf_ZAF	tuberculosis: unclassified		Mycobacterium tuberculosis
SAMN19728448	SRR14827821	AMPLICON	ROCKEFELLER UNIVERSITY	SRX11157245	Illumina HiSeq 4000	SINGLE	PCR	GENOMIC	ILLUMINA	SRS9218722	SRP324258	['SRS9218722','19728448','SRR14827821','738381','SAMN19728448','RLC12_H37Rv_LZD_10D_Low_batch2_rep3','SRX11157245','H37Rv_LZD_10D_Low_batch2_rep3','H37Rv_LZD_10D_Low_batch2_rep3_S15_L004_R1_001.fastq.gz','PRJNA738381','SRP324258','bp0']		2021-06-16T15:04:00.000Z																														3407	3407673800	1383206897	PRJNA738381									tuberculosis: human-adapted	L4	Mycobacterium tuberculosis	H37Rv
SAMEA12854690	ERR11245691	WGS	SWISS TROPICAL AND PUBLIC HEALTH INSTITUTE	ERX10653895	Illumina NovaSeq 6000	SINGLE	RANDOM	GENOMIC	ILLUMINA	ERS10461578	ERP135175	['930268','SAMEA12854690','ena-RUN-TAB-17-04-2023-19:57:14:703-7480','PRJEB50582','ERP135175','ERX10653895','ena-EXPERIMENT-TAB-17-04-2023-19:57:14:703-7479','34308257','8cc6b8bd-130a-4c76-a0b2-3197bafe5cc6','ERS10461578','ERR11245691','G44075']	2015	2023-07-27T11:29:00.000Z			GEO	Asia		sputum																								281	281459629	101837801	PRJEB50582									tuberculosis: unclassified		Mycobacterium tuberculosis
SAMEA2710728	ERR718235	WGS	SC	ERX662157	Illumina HiSeq 2000	PAIRED	RANDOM	GENOMIC	ILLUMINA	ERS531685	ERP006738	['ERX662157','ERR718235','272028','ERP006738','SC_EXP_14448_5#44','SAMEA2710728','ERS531685','PRJEB7056','The_interaction_between_the_host_and_pathogen_genetics_in_susceptibility_to_pulmonary_tuberculosis-sc-3274','8381-sc-2107319','SC_RUN_14448_5#44','3310127']	2003	2016-01-15T03:23:00.000Z			THA	Asia																										457	457190200	223971901	PRJEB7056			99.28	1595959	34	lineage1.1	Sensitive	['input','Napier_2020','tree','diff','tbprofiler','Menardo_2021']	tuberculosis: human-adapted	L1.1	Mycobacterium tuberculosis
SAMEA7157766	['ERR5866384','ERR5866383','ERR5866382']	WGS		['ERX5512177','ERX5512179','ERX5512178']	Illumina HiSeq 2500	PAIRED		GENOMIC	ILLUMINA	ERS4918227		['ERX5512179','G08002','SRS8943615','ERS4918227','19047097','ERR5866383','ena-STUDY-Swiss Tropical and Public Health Institute-27-07-2020-11:23:30:592-1894','ERP123095','ERR5866384','ERX5512178','ena-EXPERIMENT-Swiss Tropical and Public Health Institute-03-05-2021-19:33:15:210-2848','PRJEB39561','SAMEA7157766','ena-RUN-Swiss Tropical and Public Health Institute-03-05-2021-19:33:15:210-2848','ena-RUN-Swiss Tropical and Public Health Institute-03-05-2021-19:33:15:210-2847','ena-RUN-Swiss Tropical and Public Health Institute-03-05-2021-19:33:15:210-2846','ERR5866382','ena-EXPERIMENT-Swiss Tropical and Public Health Institute-03-05-2021-19:33:15:210-2847','674180','ERX5512177','ena-EXPERIMENT-Swiss Tropical and Public Health Institute-03-05-2021-19:33:15:210-2846']					GEO	Asia																										1044	1045822236	546253301	PRJEB39561								['R-MDR_GEO','input']	tuberculosis: unclassified		Mycobacterium tuberculosis
SAMN34257487	SRR24222954	WGS	PUBLIC HEALTH LABORATORY TEL AVIV	SRX20019393	Illumina MiSeq	PAIRED	RANDOM	GENOMIC	ILLUMINA	SRS17360973	SRP433479	['SRX20019393','bp0','SAMN34257487','TB-17_S12_L001_R1_001.fastq.gz','TB-17','SRP433479','TB-17_S12','SRR24222954','957554','SRS17360973','34257487','PRJNA957554']	2021	2023-04-20T01:27:00.000Z		31.0461 N 34.8516 E	ISR	Asia		sputum	Homo sapiens	3	human																					330	330154210	208248567	PRJNA957554			99.41	927486	47	lineage2.2.1	Pre-XDR-TB	['tree','tbprofiler','input','diff']	tuberculosis: human-adapted	L2.2.1	Mycobacterium tuberculosis
SAMN37210016	SRR25827627	WGS	HAYSTACKANALYTICS PVT. LTD.	SRX21549406	NextSeq 550	PAIRED	PCR	GENOMIC	ILLUMINA	SRS18757407	SRP457772	['PRJNA1011210','bp0','SRS18757407','SRX21549406','SRR25827627','SAMN37210016','HAPL_035','1011210','37210016','HAPL_035_R1.fastq.gz','SRP457772']	2021	2023-08-31T12:30:00.000Z		20.5937 N 78.9629 E	IND	Asia		sputum	Homo sapiens	3	human																					3141	3141656375	1336530173	PRJNA1011210								['input','denylist']	tuberculosis: unclassified		Mycobacterium tuberculosis
SAMEA7564130	ERR4831815	WGS	OUCRU-HCMC	ERX4701758	Illumina MiSeq	PAIRED	RANDOM	GENOMIC	ILLUMINA	ERS5320762	ERP125021	['773347','experiment.32754','22479696','PRJEB41280','ERP125021','project.CRyPTIC_08_02TB','ERX4701758','ERR4831815','sample.32754','ERS5320762','SAMEA7564130','run.32754']		2021-11-11T12:00:00.000Z			VNM	Asia						S				S	S	R	S	S				S		S	S	S	S	S	S	233	233062711	137062119	PRJEB41280	['Walker_2022','CRyPTIC_reuse_table']		99.14	1580383	45	lineage2.2.1	HR-TB	['Walker_2022','diff','tree','tbprofiler','CRyPTIC_reuse_table','CRyPTIC_OUCRU','input']	tuberculosis: unclassified		Mycobacterium tuberculosis
SAMN02585963	['SRR1180152','SRR1183090','SRR1184019','SRR1180940']	WGS		['SRX479475','SRX479988']	Illumina HiSeq 2000	PAIRED	RANDOM	GENOMIC	ILLUMINA	SRS564923		['2838298.WR39952.Solexa-223936.C36E3ACXX140220.P','SAMN02585963','C36E3ACXX140220.7.tagged_100.bam','SRX479988','2838298.WR39951.Pond-322719.C361VACXX140214.P','C361VACXX140214.1.Illumina_P5-Hinet_P7-Libil.bam','SRR1180940','SRR1180152','PRJNA235618','C361VACXX140214.2.Illumina_P5-Hinet_P7-Libil.bam','235473','SRP039101','SRS564923','TKK_04_0063','SRX479475','SRR1183090','2585963','C36E3ACXX140220.8.tagged_100.bam','PRJNA235473','SRR1184019']					ZAF	Africa	Church of Scotland		Homo sapiens	3	human																					2211	2213464490	1215148431	PRJNA235473			99.31	5874809	136	lineage4.1.1.3	Pre-XDR-TB	['tree','Nimmo_2024','input','Menardo_2021','Menardo_2018','Napier_2020','diff','tbprofiler']	tuberculosis: human-adapted	L4.1.1.3	Mycobacterium tuberculosis
SAMEA115744398	ERR13273298	WGS	UNIVERSITY OF OXFORD, NUFFIELD DEPARTMENT OF MEDIC	ERX12643724	NextSeq 500	PAIRED	RANDOM PCR	GENOMIC	ILLUMINA	ERS20254282	ERP161058	['webin-reads-1ec6f6a9c45f','PRJEB76547','SAMEA115744398','ERR13273298','ERX12643724','ERP161058','ERS20254282','1ec6f6a9c45f','41870384','b28b5ff0-515d-42d2-bc0f-19e45ec26bb9','1124794']	2020	2024-08-08T11:21:00.000Z			DEU	Europe																										663	663694276	283975652	PRJEB76547								CRyPTIC_2024	tuberculosis: unclassified		Mycobacterium tuberculosis
SAMEA112804852	ERR11081025	WGS	FZB	ERX10528394	NextSeq 500	PAIRED		GENOMIC	ILLUMINA	ERS14812398	ERP010814	['ERR11081025','PRJEB9680','ERP010814','287903','ena-RUN-TAB-22-03-2023-09:21:25:304-112149','ERX10528394','33892949','ERS14812398','ena-EXPERIMENT-TAB-22-03-2023-09:21:25:303-112148','3566-95','ena-STUDY-FZB-22-06-2015-17:16:39:392-292','SAMEA112804852']		2023-07-21T04:04:00.000Z																														343	343766621	141014281	PRJEB9680			99.14	1704397	48	lineage6.3.1	MDR-TB	['diff','tbprofiler','input','tree']	tuberculosis: unclassified		Mycobacterium tuberculosis
SAMN26037997	SRR18213692	WGS	MODMEDMICOXFORD	SRX14360172	Illumina HiSeq 2500	PAIRED	RANDOM	GENOMIC	ILLUMINA	SRS12173694	SRP076676	['SRS12173694','26037997','SRR18213692','MMMOSRA:4cef0f0b-680f-4546-9ee3-242b8087292b','MMMOSAM:4cef0f0b-680f-4546-9ee3-242b8087292b','PRJNA302362','SAMN26037997','302362','SRX14360172','SRP076676']	2011	2022-03-03T13:57:00.000Z			GBR	Europe	Birmingham		Homo sapiens	3	human																					436	436095800	328201477	PRJNA302362			99.49	1908288	43	lineage2.2.1	Other	['tree','diff','tbprofiler','input']	tuberculosis: unclassified		Mycobacterium tuberculosis
SAMN20525137	SRR15369042	WGS	SCHOOL OF PUBLIC HEALTH, FUDAN UNIVERSITY	SRX11671547	Illumina HiSeq 2000	PAIRED	PCR	GENOMIC	ILLUMINA	SRS9703659	SRP330727	['bp0','SRP330727','2013-Middle-045','SRX11671547','SRR15369042','751240','H115','PRJNA751240','SAMN20525137','20525137','H115_R1.fastq.gz','SRS9703659']	2013	2021-08-08T10:53:00.000Z		30.36 N 120.44 E	CHN	Asia	Zheijiang	sputum	Homo sapiens	3	human																					1173	1173099000	558551612	PRJNA751240			99.49	1600511	54	lineage2.2.2	Sensitive	['diff','tbprofiler','tree','input','timelapse_Zhejiang_CHN']	tuberculosis: unclassified		Mycobacterium tuberculosis
SAMEA7157417	['ERR5865704','ERR5865703']	WGS		['ERX5511499','ERX5511498']	Illumina HiSeq 2500	PAIRED		GENOMIC	ILLUMINA	ERS4917879		['ERX5511498','ena-RUN-Swiss Tropical and Public Health Institute-03-05-2021-19:33:15:185-2167','19059957','ena-RUN-Swiss Tropical and Public Health Institute-03-05-2021-19:33:15:185-2168','ERP123095','ena-EXPERIMENT-Swiss Tropical and Public Health Institute-03-05-2021-19:33:15:185-2168','SRS8943267','SAMEA7157417','ena-EXPERIMENT-Swiss Tropical and Public Health Institute-03-05-2021-19:33:15:185-2167','ERX5511499','ena-STUDY-Swiss Tropical and Public Health Institute-27-07-2020-11:23:30:592-1894','ERR5865703','PRJEB39561','ERR5865704','674180','G04699','ERS4917879']					GEO	Asia																										1198	1199748902	605039742	PRJEB39561			99.29	3286115	72	lineage2.2.1	MDR-TB	['tree','diff','tbprofiler','R-MDR_GEO','input']	tuberculosis: unclassified		Mycobacterium tuberculosis
SAMN09399504	SRR7657752	WGS	BI	SRX4519369	HiSeq X Ten	PAIRED	RANDOM	GENOMIC	ILLUMINA	SRS3637852	SRP075210	['SAMN09399504','BI_3091','318002','SRP075210','SRR7657752','SRS3637852','Mycobacterium tuberculosis 11055','PRJNA318002','9399504','SRX4519369']	2017	2018-08-08T00:54:00.000Z			AZE	Asia		sputum	Homo sapiens	3	human																					1207	1207688034	263909025	PRJNA318002			99.6	1593506	55	lineage2.2.1	Pre-XDR-TB	['Menardo_2021','tbprofiler','diff','tree','input']	tuberculosis: human-adapted	L2	Mycobacterium tuberculosis
SAMEA114861642	ERR12388768	WGS	CENTRO EXPERIMENTAL DE DIAGNOSTICO E INVESTIGACION	ERX11764892	Illumina NovaSeq 6000	PAIRED	PCR	GENOMIC	ILLUMINA	ERS17287194	ERP155524	['ERR12388768','39098409','ERS17287194','PRJEB70599','1045955','SAMEA114861642','webin-reads-21088X3','ena-SAMPLE-TAB-10-12-2023-23:17:33:017-73937','ERP155524','ERX11764892','ae275976-76a4-4585-b553-7c76d5e6fa26']	2023				COL	South America			Homo sapiens	3	human																					0	0	0	PRJEB70599								standford	tuberculosis: unclassified		Mycobacterium tuberculosis
SAMN05576687	SRR4033659	WGS	HARVARD MEDICAL SCHOOL	SRX2024982	Illumina HiSeq 2000	PAIRED	RANDOM	GENOMIC	ILLUMINA	SRS1619410	SRP082185	['323744','SRS1619410','PRJNA323744','770-L1A3_1.fastq.gz','5576687','SRR4033659','P32-Lung1-A3','SRX2024982','SRP082185','SAMN05576687']	2013-09	2016-08-16T00:38:00.000Z		29.6483 S 30.3318 E	ZAF	Africa	Kwazulu-Natal	lung	Homo sapiens	3	human																					500	500344708	331449241	PRJNA323744								['input','intrapatient_ZAF','denylist','Napier_2020']	tuberculosis: human-adapted	L4.4.1.1	Mycobacterium tuberculosis
SAMN41389727	SRR29017169	WGS	FIND, THE FOUNDATION FOR INNOVATIVE NEW DIAGNOSTICS	SRX24543957	Illumina HiSeq 2000	PAIRED	RANDOM	GENOMIC	ILLUMINA	SRS21288481	SRP507535	['1019C8_B626DA3D006D','SRR29017169','TB-IS-1044-2009-03558_S19_R1_001.fastq.gz','SRS21288481','41389727','SRX24543957','1109295','PRJNA1109295','SRP507535','1019C8_B626DA3D006D_2009-03558','SAMN41389727']	2009	2024-05-14T09:34:00.000Z			BGD	Asia			Homo sapiens	3	human																					370	370616514	156003930	PRJNA1109295			99.39	1664119	56	lineage1.1.2	MDR-TB	['WHO_mutations_2023','input','tree','tbprofiler','diff']	tuberculosis: unclassified		Mycobacterium tuberculosis
SAMN33756568	SRR23861867	WGS	NIH / NIAID	SRX19674332	NextSeq 500	PAIRED	RANDOM	GENOMIC	ILLUMINA	SRS17044585	SRP427259	['944654','SRS17044585','SRR23861867','33756568','SRP427259','PRJNA944654','SAMN33756568','SRX19674332','TBPO-2054_lib46124_nextseq_ny0019_151bp.filtered_2nd.1.fastq.gz','37295','bp0']	2015	2023-03-17T00:34:00.000Z		41.7151 N 44.8271 E	GEO	Asia	Tbilisi	sputum	Homo sapiens	3	human																					415	415704915	138739260	PRJNA944654			99.51	1755514	58	lineage4.8	Sensitive	['diff','input','tbprofiler','tree']	tuberculosis: unclassified		Mycobacterium tuberculosis
SAMN32709447	SRR23061567	AMPLICON	GENOSCREEN	SRX19015114	Illumina MiSeq	PAIRED	PCR	GENOMIC	ILLUMINA	SRS16434557	SRP417183	['SRS16434557','923280','PRJNA923280','SRX19015114','Thai53-3000-Prod01_S1_L001_R1_001.fastq.gz','Deeplex16','bp0','SAMN32709447','32709447','SRP417183','Thai53-3000-Prod01','SRR23061567']		2023-01-12T09:45:00.000Z							Homo sapiens	3	human																					41	41313791	23723973	PRJNA923280									leprosy		Mycobacterium leprae
SAMN07659038	SRR6045286	WGS	MODMEDMICOXFORD	SRX3192580	Illumina MiSeq	PAIRED	RANDOM	GENOMIC	ILLUMINA	SRS2520206	SRP117784	['SRS2520206','MMMOSAM:916a0c43-595f-40a0-8440-6e07979d6dc2','SAMN07659038','SRR6045286','PRJNA401515','MMMOSRA:916a0c43-595f-40a0-8440-6e07979d6dc2','7659038','SRX3192580','SRP117784','401515']	2016	2017-10-27T16:57:00.000Z			GBR	Europe	Oxford		Homo sapiens	3	human																					541	541202531	314926744	PRJNA401515									unclassified mycobacteria		Mycobacterium gordonae
SAMN30949107	SRR21689552	WGS	RIVM	SRX17687317	Illumina NovaSeq 6000	PAIRED	RANDOM	GENOMIC	ILLUMINA	SRS15218705	SRP399356	['SRX17687317','SRR21689552','bp0','30949107','PRJNA882748','RIVM0423.bam','882748','SAMN30949107','SRP399356','RIVM0423','SRS15218705']	2019	2022-09-23T18:04:00.000Z			NLD	Europe		sputum	Homo sapiens	3	human																					1474	1474691595	143174647	PRJNA882748								input	tuberculosis: unclassified		Mycobacterium tuberculosis
SAMEA115475268	ERR12861751	WGS	FZB	ERX12234562	NextSeq 2000	PAIRED		GENOMIC	ILLUMINA	ERS18730601	ERP155761	['PRJEB70863','1099072','ERP155761','22007487','42736013','ena-RUN-TAB-09-04-2024-07:38:17:493-277687','SAMEA115475268','58e09715-988e-44b5-93dc-ec559775a03f','ena-EXPERIMENT-TAB-09-04-2024-07:38:17:493-277686','ERR12861751','ERX12234562','ERS18730601']	2021	2024-08-03T22:24:00.000Z			CHE	Europe																										596	596848835	236741496	PRJEB70863									NTM: avium complex		Mycobacterium intracellulare subsp. chimaera
SAMN41657736	SRR29267197	WGS	TXDSHS	SRX24784826	Illumina MiSeq	PAIRED	RANDOM	GENOMIC	ILLUMINA	SRS21502397	SRP491750	['SRR29267197','TX-DSHS-MTB-2400245-TX-M08451-240524_S8_L001_R1_001.fastq.gz','SAMN41657736','41657736','SRP491750','PRJNA1080563','bp0','1080563','SRS21502397','SRX24784826','TX-DSHS-MTB-2400245']	2024	2024-06-03T15:17:00.000Z			USA	North America		sputum	Homo sapiens	3	human																					427	427450012	275629362	PRJNA1080563									tuberculosis: unclassified		Mycobacterium tuberculosis
SAMN18823703	SRR14296364	WGS	USDA-NVSL-DBPL	SRX10654020	Illumina MiSeq	PAIRED	RANDOM	GENOMIC	ILLUMINA	SRS8749337	SRP315773	['SRX10654020','PRJNA723608','SAMN18823703','SRP315773','SRR14296364','723608','18-3068','18-3068_R1.fastq.gz','SRS8749337','bp0','18823703']	2018	2021-04-21T19:24:00.000Z			MEX	North America	Baja California		Bos taurus	2	domestic cattle																					626	626362495	354456611	PRJNA723608			99.44	1650090	90	La1.8.1	Other	['tbprofiler','diff','tree','bovis_baja_MEX','input']	tuberculosis: animal-adapted	La1	Mycobacterium bovis
SAMN40646628	SRR28501926	WGS	USDA-NVSL-DBPL	SRX24103835	Illumina MiSeq	PAIRED	RANDOM	GENOMIC	ILLUMINA	SRS20892122	SRP105419	['SRS20892122','23-022998-C-015-23-3','384785','PRJNA384785','bp0','23-022998-C-015-23-3_S4_L001_R1_001.fastq.gz','40646628','SRX24103835','SRP105419','SAMN40646628','SRR28501926']	2023	2024-03-29T17:49:00.000Z			ESP	Europe	Northeastern Spain		Sus scrofa	2	wild boar																					486	486140989	288043241	PRJNA384785								bovis_ESP	tuberculosis: animal-adapted	La1	Mycobacterium bovis
SAMEA110420083	ERR9992725	WGS	CTB/NICD - SOUTH AFRICA, SOUTH AFRICA	ERX9533132	Illumina NovaSeq 6000	PAIRED	RANDOM	GENOMIC	ILLUMINA	ERS12518158		['sample.536.9e9bacb9','ERR9992725','SAMEA110420083','ERS12518158','ERX9533132','30016551','run.536.1.1c1682e7503513b8d19701bbcb608201','experiment.536.41be617a']		2022-08-10T14:21:00.000Z																														732	732282352	242799682										tuberculosis: unclassified		Mycobacterium tuberculosis
SAMEA1119537	ERR2514356	WGS	PHE	ERX2533566	Illumina MiSeq	PAIRED	RANDOM	GENOMIC	ILLUMINA	ERS2398946	ERP107961	['SAMEA1119537','experiment.6368','sample.6368','run.6368','10123483','ERS2398946','ERP107961','ERX2533566','ERR2514356','project.First_10k_genomes_study_set_4','493034','PRJEB25991']		2021-10-23T17:07:00.000Z			GBR	Europe	England									S		S					S	S								233	233821767	144936256	PRJEB25991	Walker_2022		99.51	1526880	43	lineage4.8.2	Sensitive	['tree','diff','CRyPTIC_PHE','tbprofiler','Walker_2022','Napier_2020','input']	tuberculosis: human-adapted	L4.8.2	Mycobacterium tuberculosis
SAMN19688735	SRR14802217	WGS	SIMON FRASER UNIVERSITY	SRX11135300	NextSeq 500	PAIRED	RANDOM	GENOMIC	ILLUMINA	SRS9198689	SRP323639	['SRR14802217','TB-MoldovaSeq-DNA0228-4337_S38_1.fastq.gz','SAMN19688735','19688735','TB-MoldovaSeq-DNA0228-4337_S38','736718','PRJNA736718','bp0','SRX11135300','SRP323639','SRS9198689']	2018	2021-06-13T22:52:00.000Z		47.03278 N 28.89972 E	MDA	Europe			Homo sapiens	3	human																					457	457556576	194608457	PRJNA736718			99.73	1714398	58	lineage4.4.1.1	Sensitive	['diff','tree','tbprofiler','input']	tuberculosis: unclassified		Mycobacterium tuberculosis
SAMN23005300	SRR16930391	WGS	INSTITUT D'INVESTIGACIO BIOMEDICA SANT PAU	SRX13122557	Illumina NovaSeq 6000	PAIRED	size fractionation	GENOMIC	ILLUMINA	SRS11057564	SRP345780	['778929','SRX13122557','SRS11057564','D108BK','SRP345780','D108BK_EDMS200017472-1a_HJTHVDSXY_L2_1.fq.gz','bp0','BCN_46_1','23005300','PRJNA778929','SRR16930391','SAMN23005300']	2017	2021-11-12T14:14:00.000Z		41.389511 N 2.152219 E	ESP	Europe	Barcelona	sputum																								2400	2400804600	741793068	PRJNA778929									NTM: avium complex		Mycobacterium avium
SAMEA7554994	ERR4821626	WGS	PUBLIC HEALTH ENGLAND	ERX4691468	Illumina MiSeq	PAIRED	RANDOM	GENOMIC	ILLUMINA	ERS5311638	ERP124941	['SAMEA7554994','PRJEB41201','773303','ERR4821626','22474388','project.PHE-TB','ERS5311638','sample.24447','experiment.24447','run.24447','ERX4691468','ERP124941']		2021-11-11T02:22:00.000Z			GBR	Europe										S		S					S	S								291	291417770	194176725	PRJEB41201	Walker_2022		99.53	1368504	46	lineage4.1.1.2	Sensitive	['tbprofiler','Walker_2022','tree','input','diff','CRyPTIC_PHE']	tuberculosis: unclassified		Mycobacterium tuberculosis
SAMEA7548998	ERR4815638	WGS	PUBLIC HEALTH ENGLAND	ERX4685480	Illumina MiSeq	PAIRED	RANDOM	GENOMIC	ILLUMINA	ERS5305650	ERP124941	['ERP124941','PRJEB41201','ERX4685480','sample.18458','ERS5305650','ERR4815638','run.18458','experiment.18458','773303','22468395','project.PHE-TB','SAMEA7548998']		2021-11-10T14:09:00.000Z			GBR	Europe																										427	427029276	266268196	PRJEB41201			99.89	1691918	54	lineage4.9	Sensitive	['input','CRyPTIC_PHE','diff','tbprofiler']	tuberculosis: unclassified		Mycobacterium tuberculosis
SAMEA5245238	ERR3094827	WGS	DST/NRF CENTRE OF EXCELLENCE FOR BIOMEDICAL TB RES	ERX3155643	Illumina HiSeq 2000	PAIRED	RANDOM	GENOMIC	ILLUMINA	ERS3052636	ERP113467	['ERS3052636','518875','ena-RUN-DST/NRF Centre of Excellence for Biomedical TB research, SAMRC Centre for TB Research-28-01-2019-08:38:45:140-2','SAMEA5245238','ERR3094827','ena-STUDY-DST/NRF Centre of Excellence for Biomedical TB research, SAMRC Centre for TB Research-25-01-2019-08:07:28:441-1221','ERP113467','ERX3155643','10896767','PRJEB30969','SA5165','ena-EXPERIMENT-DST/NRF Centre of Excellence for Biomedical TB research, SAMRC Centre for TB Research-28-01-2019-08:38:45:140-2']	1995	2019-02-10T15:11:00.000Z			ZAF	Africa		sputum	Homo sapiens	3	human																					872	872070360	560560653	PRJEB30969			99.53	1024932	23	lineage4.3.2.1	Sensitive	['Menardo_2021','tree','input','diff','tbprofiler']	tuberculosis: human-adapted	L4	Mycobacterium tuberculosis
SAMEA7550262	ERR4816900	WGS	PUBLIC HEALTH ENGLAND	ERX4686742	Illumina MiSeq	PAIRED	RANDOM	GENOMIC	ILLUMINA	ERS5306912	ERP124941	['ERS5306912','773303','sample.19720','ERR4816900','ERP124941','PRJEB41201','run.19720','project.PHE-TB','experiment.19720','ERX4686742','22469657','SAMEA7550262']		2021-11-10T16:29:00.000Z			GBR	Europe										S		S					S	S								375	375421811	228734216	PRJEB41201	Walker_2022		99.55	1612036	54	lineage3	Other	['Walker_2022','input','tbprofiler','diff','CRyPTIC_PHE','tree']	tuberculosis: unclassified		Mycobacterium tuberculosis
SAMN06091968	SRR5065639	WGS	UNIVERSITY OF MELBOURNE	SRX2386003	Illumina HiSeq 2500	PAIRED	RANDOM	GENOMIC	ILLUMINA	SRS1828068	SRP094134	['bp0','02MTB1835_S169_L002_1.fastq.gz','355614','SRR5065639','SRS1828068','SAMN06091968','6091968','HCMC0271','SRX2386003','SRP094134','PRJNA355614']	2010-12	2016-11-30T23:09:00.000Z		10.82 N 106.63 E	VNM	Asia	Ho Chi Minh City	sputum	Homo sapiens	3	human																					364	364552282	172121205	PRJNA355614			99.47	1764967	59	lineage4.5	HR-TB	['input','Nimmo_2024','Menardo_2021','diff','tbprofiler','tree','Napier_2020']	tuberculosis: human-adapted	L4.5	Mycobacterium tuberculosis
SAMEA13119910	ERR8775875	WGS	UNIVERSITY OF BASEL, SWITZERLAND	ERX8438590	Illumina MiSeq	SINGLE		GENOMIC	ILLUMINA	ERS10723876	ERP135588	['ERR8775875','ena-RUN-TAB-24-02-2022-09:36:14:184-98922','ERP135588','ERS10723876','e85ebed1-8b4e-426c-a0a5-d56f438d6aa3','SAMEA13119910','G44866','ERX8438590','30046420','863195','ena-EXPERIMENT-TAB-24-02-2022-09:36:14:184-98921','PRJEB50999']		2022-08-11T03:44:00.000Z			TZA	Africa			Homo sapiens	3	human																					370	370683433	117753432	PRJEB50999									tuberculosis: unclassified		Mycobacterium tuberculosis
SAMEA7559872	ERR4827436	WGS	IML GAUTING	ERX4697420	NextSeq 500	PAIRED	RANDOM	GENOMIC	ILLUMINA	ERS5316509	ERP124980	['ERS5316509','ERX4697420','PRJEB41239','SAMEA7559872','773307','experiment.2007','project.Central_Asia','sample.2007','22475437','run.2007','ERR4827436','ERP124980']		2021-11-12T01:05:00.000Z																														228	228940317	88968880	PRJEB41239			98.3	1117843	33	lineage2.2.1	Pre-XDR-TB	['tree','input','tbprofiler','diff','CRyPTIC_Gauting_CentralAsia']	tuberculosis: unclassified		Mycobacterium tuberculosis
SAMN43780296	SRR30673255	WGS	FIND, THE FOUNDATION FOR INNOVATIVE NEW DIAGNOSTICS	SRX26091706	Illumina HiSeq X	PAIRED	RANDOM	GENOMIC	ILLUMINA	SRS22658024	SRP532857	['SAMN43780296','PRJNA1160005','WGS-TB038050182','SRP532857','TB038050182_R1.fastq.gz','SRR30673255','SRS22658024','1160005','SRX26091706','TB038050182','43780296']	2021	2024-09-16T04:54:00.000Z			IND	Asia		sputum	Homo sapiens	3	human																					964	964443644	314857099	PRJNA1160005									tuberculosis: unclassified		Mycobacterium tuberculosis
SAMEA7553198	ERR4819832	WGS	PUBLIC HEALTH ENGLAND	ERX4689674	Illumina HiSeq 2500	PAIRED	RANDOM	GENOMIC	ILLUMINA	ERS5309844	ERP124941	['773303','22472589','SAMEA7553198','sample.22653','ERP124941','ERR4819832','PRJEB41201','ERS5309844','ERX4689674','experiment.22653','run.22653','project.PHE-TB']		2021-11-10T22:20:00.000Z			GBR	Europe										S		S						S								184	184742511	84429428	PRJEB41201	Walker_2022		99.82	1695604	38	lineage4.6.2.2	Sensitive	['Walker_2022','tbprofiler','input','tree','diff','CRyPTIC_PHE']	tuberculosis: unclassified		Mycobacterium tuberculosis
SAMEA1876313	['ERR266605','ERR403411']	WGS		['ERX369772','ERX241101']	Illumina HiSeq 2000	PAIRED	RANDOM	GENOMIC	ILLUMINA	ERS202800		['ERR403411','SC_RUN_11020_1#87','ERS202800','SC_RUN_9330_8#87','SC_EXP_11020_1#87','ERR266605','ERX369772','PRJEB2221','SAMEA1876313','Mycobacterium tuberculosis pilot-sc-2010-07-26','2087191','203976','S00013106-sc-2013-01-04T10:48:18Z-1534466','ERP000276','ERX241101','SC_EXP_9330_8#87']																																810	811930400	440895635	PRJEB2221			99.48	3587265	82	lineage4.5;lineage3	Sensitive	['tbprofiler','input','diff']	tuberculosis: unclassified		Mycobacterium tuberculosis
SAMEA14501080	ERR9822616	WGS	PUBLIC HEALTH AGENCY OF SWEDEN	ERX9369710	Ion Torrent S5 XL	SINGLE	RANDOM	GENOMIC	ION_TORRENT	ERS12132056	ERP138102	['847143','ERR9822616','ERX9369710','28935747','ena-EXPERIMENT-TAB-07-06-2022-09:12:06:525-21150','ERP138102','eb7a9c3f-f8c0-440b-a042-9685ea5b8a95','SEA202000216','SAMEA14501080','ERS12132056','ena-RUN-TAB-07-06-2022-09:12:06:525-21151','PRJEB53318']	2020	2022-06-26T02:20:00.000Z			SWE	Europe			Homo sapiens	3	human																					155	155917859	119835827	PRJEB53318									tuberculosis: unclassified		Mycobacterium tuberculosis
SAMEA8955521	ERR6210175	WGS	ANSES	ERX5845325	NextSeq 500	PAIRED	RANDOM	GENOMIC	ILLUMINA	ERS6638283	ERP130302	['ERP130302','SAMEA8955521','17Z005395','ERX5845325','ERS6638283','ena-STUDY-ANSES-05-07-2021-12:32:41:637-1413','ERR6210175','PRJEB46102','webin-reads-17Z005395','30673415','876704']	2017	2022-09-15T07:59:00.000Z			FRA	Europe			Bos taurus	3	domestic cattle																					310	310335502	136760774	PRJEB46102								input	tuberculosis: animal-adapted	La1	Mycobacterium bovis
SAMN15854311	SRR12476021	AMPLICON	IRCCS SAN RAFFAELE SCIENTIFIC INSTITUTE	SRX8970064	Illumina MiniSeq	PAIRED	PCR	GENOMIC	ILLUMINA	SRS7225737	SRP278074	['Culture_514','15854311','SRP278074','SRX8970064','657967','PRJNA657967','SRS7225737','38_S2_L001_R1_001.fastq.gz','SAMN15854311','38','SRR12476021']		2020-08-19T11:05:00.000Z			ERI	Africa		sputum	Homo sapiens	3	human																					169	169093973	65971709	PRJNA657967									tuberculosis: unclassified		Mycobacterium tuberculosis
SAMEA7529181	ERR4800595	WGS	FOUNDATION FOR MEDICAL RESEARCH INDIA	ERX4670010	NextSeq 500	PAIRED	RANDOM	GENOMIC	ILLUMINA	ERS5285650	ERP124850	['run.31932','773292','ERP124850','SAMEA7529181','sample.31932','project.Mumbai','PRJEB41116','ERX4670010','22462724','ERS5285650','ERR4800595','experiment.31932']		2021-11-11T01:13:00.000Z			IND	Asia	Mumbai						S						S													621	621442500	281915823	PRJEB41116	Walker_2022		99.47	1579733	52	lineage2.2.1	Pre-XDR-TB	['tree','CRyPTIC_IND','diff','tbprofiler','input','Walker_2022']	tuberculosis: unclassified		Mycobacterium tuberculosis
SAMEA114443638	ERR13254204	WGS	SEOUL NATIONAL UNIVERSITY	ERX12624801	Illumina MiSeq	PAIRED	RANDOM	GENOMIC	ILLUMINA	ERS16431422	ERP151439	['ERS16431422','webin-reads-GReAT_JP_503','ERP151439','ERX12624801','ERR13254204','41835138','PRJEB66375','SAMEA114443638','c7f31963-9edb-49ef-a000-987e031fb6cb','GReAT_JP_503','1022751']	2012	2024-08-20T10:30:00.000Z			JPN	Asia		sputum	Homo sapiens	3	human																					529	529482259	349003035	PRJEB66375									tuberculosis: unclassified		Mycobacterium tuberculosis
SAMN41418508	SRR29052937	WGS	FIND, THE FOUNDATION FOR INNOVATIVE NEW DIAGNOSTICS	SRX24577842	Illumina HiSeq 2000	PAIRED	RANDOM	GENOMIC	ILLUMINA	SRS21317828	SRP507535	['PRJNA1109295','41418508','IDR1600026643_R1.fastq.gz','SRS21317828','SRP507535','SAMN41418508','SRX24577842','1109295','6B1800_A50BBA3FF6C2','SRR29052937','6B1800_A50BBA3FF6C2_IDR1600026643']	2016	2024-05-17T23:58:00.000Z			USA	North America			Homo sapiens	3	human																					592	592406681	365244106	PRJNA1109295								WHO_mutations_2023	tuberculosis: unclassified		Mycobacterium tuberculosis
SAMEA6359651	ERR5087631	WGS	WELLCOME SANGER INSTITUTE	ERX4893752	HiSeq X Ten	PAIRED	RANDOM	GENOMIC	ILLUMINA	ERS4125901	ERP021867	['480613','Exploring_the_richness_of_Mycobacterium_bovis_strain_diversity-sc-4667','ERX4893752','ERR5087631','17353352','SC_RUN_33224_3#196','SC_EXP_33224_3#196','SAMEA6359651','PRJEB19799','ERP021867','ac8bdc10-1692-11ea-8643-fa163e2f1184','ERS4125901']		2021-02-02T02:10:00.000Z			GBR	Europe																										510	510573884	101576155	PRJEB19799			98.55	1685326	49	La1.8.1	Other	['input','tree','bovis_GBR','tbprofiler','diff']	tuberculosis: animal-adapted	La1	Mycobacterium bovis
SAMEA115738649	ERR13260912	WGS	UNIVERSITY OF OXFORD, NUFFIELD DEPARTMENT OF MEDIC	ERX12631325	NextSeq 500	PAIRED	RANDOM PCR	GENOMIC	ILLUMINA	ERS20248293	ERP161058	['1124794','ERR13260912','ERS20248293','ERX12631325','webin-reads-679febcc4c03','41857740','679febcc4c03','b28b5ff0-515d-42d2-bc0f-19e45ec26bb9','SAMEA115738649','PRJEB76547','ERP161058']	2021	2024-08-04T18:56:00.000Z			IND	Asia																										1234	1234420488	438735739	PRJEB76547								CRyPTIC_2024	tuberculosis: unclassified		Mycobacterium tuberculosis
SAMN39287138	SRR27450342	WGS	MDUPHL	SRX23122335	NextSeq 550	PAIRED	RANDOM	GENOMIC	ILLUMINA	SRS20075887	SRP399923	['39287138','SRX23122335','857537','SRR27450342','SAMN39287138','SRS20075887','SRP399923','AUSMDU00066790','PRJNA857537','AUSMDU00066790_S149_R1_001.fastq.gz']	2021	2024-01-07T19:13:00.000Z			AUS	Oceania	Victoria		Homo sapiens	3	human																					1112	1112352075	503258925	PRJNA857537			99.6	1579795	55	lineage1.2.1.2.1	Sensitive	['diff','tree','tbprofiler','input']	tuberculosis: unclassified		Mycobacterium tuberculosis
SAMEA7555237	ERR4821868	WGS	PUBLIC HEALTH ENGLAND	ERX4691710	Illumina HiSeq 2500	PAIRED	RANDOM	GENOMIC	ILLUMINA	ERS5311880	ERP124941	['project.PHE-TB','22474630','PRJEB41201','ERS5311880','ERR4821868','experiment.24689','ERX4691710','773303','ERP124941','SAMEA7555237','sample.24689','run.24689']		2021-11-11T02:28:00.000Z			GBR	Europe																										613	613040120	255332338	PRJEB41201			81.63	1523262	35	lineage2.2.1	Sensitive	['tree','CRyPTIC_PHE','input','tbprofiler','diff']	tuberculosis: unclassified		Mycobacterium tuberculosis
SAMN09101409	SRR7069006	OTHER	MODMEDMICOXFORD	SRX3999761	Illumina MiSeq	PAIRED		OTHER	ILLUMINA	SRS3282003	SRP076676	['SAMN09101409','9101409','SRX3999761','SRR7069006','302362','MMMOSAM:63e943ed-d201-4f8c-98e0-a3d44b53b929','SRS3282003','MMMOSRA:63e943ed-d201-4f8c-98e0-a3d44b53b929','PRJNA302362','SRP076676']	2017	2018-04-26T14:17:00.000Z			GBR	Europe			Homo sapiens	3	human																					213	213179045	125507883	PRJNA302362									tuberculosis: unclassified		Mycobacterium tuberculosis
SAMN08629477	SRR6797601	WGS	SAN RAFFAELE	SRX3756692	Illumina HiSeq 2500	PAIRED	RANDOM	GENOMIC	ILLUMINA	SRS3012431	SRP128089	['SAMN08629477','SRX3756692','SRS3012431','140226_210916_BGD_210916_100.gatk.bam','140226_WGS','bp0','140226','428596','SRR6797601','8629477','SRP128089','PRJNA428596']		2018-03-02T06:30:00.000Z			BGD	Asia			Homo sapiens	3	human					S		S		S			S	S	S				S			203	203203516	94301982	PRJNA428596	CRyPTIC_WHO2021_PMC7612554		99.35	1495494	33	lineage3	Sensitive	['Walker_2022','tbprofiler','diff','input','Menardo_2021','tree']	tuberculosis: human-adapted	L3	Mycobacterium tuberculosis
SAMN43780054	SRR30673159	WGS	FIND, THE FOUNDATION FOR INNOVATIVE NEW DIAGNOSTICS	SRX26091802	NextSeq 500	PAIRED	RANDOM	GENOMIC	ILLUMINA	SRS22658120	SRP532857	['SRX26091802','SRR30673159','1160005','WGS-TB038040190','TB038040190_R1.fastq.gz','SAMN43780054','PRJNA1160005','TB038040190','SRP532857','43780054','SRS22658120']	2022	2024-09-16T04:54:00.000Z			GEO	Asia		sputum	Homo sapiens	3	human																					462	462019384	198618282	PRJNA1160005									tuberculosis: unclassified		Mycobacterium tuberculosis
SAMEA115739038	ERR13261245	WGS	UNIVERSITY OF OXFORD, NUFFIELD DEPARTMENT OF MEDIC	ERX12631658	NextSeq 500	PAIRED	RANDOM PCR	GENOMIC	ILLUMINA	ERS20248781	ERP161058	['SAMEA115739038','ERS20248781','8a69f94f8465','webin-reads-8a69f94f8465','ERR13261245','41857949','PRJEB76547','ERP161058','ERX12631658','b28b5ff0-515d-42d2-bc0f-19e45ec26bb9','1124794']	2020	2024-08-05T13:28:00.000Z			IND	Asia																										587	587304000	267982478	PRJEB76547								CRyPTIC_2024	tuberculosis: unclassified		Mycobacterium tuberculosis
SAMEA1406044	ERR114432	WGS	SC	ERX091867	Illumina HiSeq 2000	PAIRED	RANDOM	GENOMIC	ILLUMINA	ERS083145	ERP000276	['S00007313-sc-2011-12-22T13:22:46Z-1328542','ERR114432','SC_EXP_7480_2#12','ERX091867','Mycobacterium tuberculosis pilot-sc-2010-07-26','SAMEA1406044','203976','PRJEB2221','ERS083145','ERP000276','SC_RUN_7480_2#12','989955']		2014-09-20T19:53:00.000Z																														470	470985800	265756754	PRJEB2221			99.39	1905594	43	lineage3	Sensitive	['tree','input','tbprofiler','diff']	tuberculosis: unclassified		Mycobacterium tuberculosis
SAMEA8955474	ERR6208726	WGS	ANSES	ERX5843880	NextSeq 500	PAIRED	RANDOM	GENOMIC	ILLUMINA	ERS6638236	ERP130302	['ERX5843880','ERP130302','ERR6208726','30673368','PRJEB46102','ena-STUDY-ANSES-05-07-2021-12:32:41:637-1413','876704','16Z008443','SAMEA8955474','webin-reads-16Z008443','ERS6638236']	2016	2022-09-15T08:04:00.000Z			FRA	Europe			Meles meles	3	European badger																					1417	1417272712	624811902	PRJEB46102								input	tuberculosis: animal-adapted	La1	Mycobacterium bovis
SAMN21616213	SRR16058318	WGS	PUBLIC HEALTH ONTARIO	SRX12345026	Illumina HiSeq 2500	PAIRED	RANDOM	GENOMIC	ILLUMINA	SRS10317407	SRP338617	['2006-336','SRX12345026','21616213','2006-336_R1.fastq.gz','SRR16058318','SAMN21616213','766079','SRP338617','bp0','PRJNA766079','SRS10317407']	2006	2021-09-24T21:52:00.000Z			CAN	North America	Ontario		Homo sapiens	3	human					S		S					S	S								1037	1037503310	730331326	PRJNA766079	CRyPTIC_WHO2021_PMC7612554		99.5	1256820	28	lineage3.1.2.1	Other	['tbprofiler','tree','Walker_2022','input','diff']	tuberculosis: unclassified		Mycobacterium tuberculosis
SAMEA1877284	ERR234124	WGS	CSISP	ERX208629	Illumina HiSeq 2000	PAIRED	RANDOM	GENOMIC	ILLUMINA	ERS218175	ERP001731	['ERP001731','ERX208629','SAMEA1877284','ena-EXPERIMENT-CSISP-28-02-2013-15:18:14:158-28','ERR234124','PRJEB3223','2116764','ERS218175','L2_GQ1580','ena-RUN-CSISP-28-02-2013-15:18:14:158-28','204863','MTBC global diversity']		2013-05-02T20:55:00.000Z																														770	770765856	556277050	PRJEB3223			99.44	756811	18	lineage2.2.1	MDR-TB	['Napier_2020','Menardo_2021','Brites_2018','input','tbprofiler','ref_set_CSISP']	tuberculosis: human-adapted	L2	Mycobacterium tuberculosis
SAMEA7551507	ERR4818143	WGS	PUBLIC HEALTH ENGLAND	ERX4687985	Illumina HiSeq 2500	PAIRED	RANDOM	GENOMIC	ILLUMINA	ERS5308155	ERP124941	['773303','run.20963','PRJEB41201','ERR4818143','ERP124941','22470900','SAMEA7551507','sample.20963','ERX4687985','project.PHE-TB','ERS5308155','experiment.20963']		2021-11-10T19:12:00.000Z			GBR	Europe										S		S						S								551	551202695	251222203	PRJEB41201	Walker_2022							['CRyPTIC_PHE','Walker_2022','input']	tuberculosis: unclassified		Mycobacterium tuberculosis
SAMN15406728	SRR12119463	AMPLICON	GENOSCREEN	SRX8640894	NextSeq 500	PAIRED	PCR	GENOMIC	ILLUMINA	SRS6925616	SRP269393	['37-10_S37_L001_R1_001.fastq.gz','SRP269393','PRJNA643242','bp0','SAMN15406728','643242','37-10','SRS6925616','SRX8640894','SRR12119463','15406728','DRC_Deeplex894']	2016	2020-06-30T16:55:00.000Z			COD	Africa		sputum	Homo sapiens	3	human																					90	90407519	49357533	PRJNA643242									tuberculosis: unclassified		Mycobacterium tuberculosis
SAMN35301034	SRR24682255	WGS	LABORATORIUM NASIONAL PROF SRI OEMIJATI	SRX20461675	Illumina MiSeq	PAIRED	PCR	GENOMIC	ILLUMINA	SRS17774877	SRP438864	['S6970','PRJNA950554','SRS17774877','SRX20461675','SRR24682255','SAMN35301034','950554','35301034','SRP438864','S6970_R1.gz']	2017	2023-05-21T23:24:00.000Z			IDN	Asia	Central Java	sputum	Homo sapiens	3	human																					400	400417859	198446941	PRJNA950554			99.46	1794335	72	lineage3	Sensitive	['diff','tbprofiler','tree','input']	tuberculosis: unclassified		Mycobacterium tuberculosis
SAMEA7560755	ERR4828318	WGS	OUCRU-HCMC	ERX4698302	NextSeq 500	PAIRED	RANDOM	GENOMIC	ILLUMINA	ERS5317391	ERP124982	['773308','ERS5317391','PRJEB41241','run.12096','ERX4698302','project.Vietnam','22476325','SAMEA7560755','ERP124982','ERR4828318','experiment.12096','sample.12096']		2021-11-12T01:34:00.000Z			VNM	Asia	Ho Chi Minh City					S				S	S	S	S	S				S		S	S	S	S	S	S	501	501430230	213727642	PRJEB41241	['CRyPTIC_reuse_table','Walker_2022']							['CRyPTIC_OUCRU','CRyPTIC_reuse_table','input','Walker_2022']	tuberculosis: unclassified		Mycobacterium tuberculosis
SAMN41421854	SRR29056142	WGS	FIND, THE FOUNDATION FOR INNOVATIVE NEW DIAGNOSTICS	SRX24580539	Illumina HiSeq 2000	PAIRED	RANDOM	GENOMIC	ILLUMINA	SRS21320453	SRP507535	['PRJNA1109295','SRR29056142','SAMN41421854','1109295','7F975A_5A6BDAF78063','7F975A_5A6BDAF78063_IEMDR35','SRX24580539','IEMDR35_S3_L001_R1_001.fastq.gz','SRP507535','41421854','SRS21320453']	2014	2024-05-16T12:02:00.000Z			LVA	Europe			Homo sapiens	3	human																					1272	1272464014	822737469	PRJNA1109295								WHO_mutations_2023	tuberculosis: unclassified		Mycobacterium tuberculosis
SAMEA9977029	ERR6866331	WGS	IMPERIAL COLLEGE LONDON	ERX6489759	Illumina HiSeq 2000	PAIRED	RANDOM	GENOMIC	ILLUMINA	ERS7655307	ERP123401	['ERP123401','LI2053909_raw_wgs','SAMEA9977029','22011829','ERS7655307','ERR6866331','LI2053909','ERX6489759','ena-STUDY-IMPERIAL COLLEGE LONDON-12-08-2020-14:44:57:582-2394','LI2053909_raw_wgs_R1R2','666870','PRJEB39837']	2009	2021-10-15T13:54:00.000Z			PER	South America	Lima		Homo sapiens	3	human																					354	354185902	154314992	PRJEB39837								['standford','input']	tuberculosis: unclassified		Mycobacterium tuberculosis
SAMEA7560919	ERR4828482	WGS	OUCRU-HCMC	ERX4698466	NextSeq 500	PAIRED	RANDOM	GENOMIC	ILLUMINA	ERS5317555	ERP124982	['22476489','ERP124982','project.Vietnam','ERX4698466','ERR4828482','ERS5317555','run.12269','sample.12269','experiment.12269','SAMEA7560919','773308','PRJEB41241']		2021-11-11T06:48:00.000Z			VNM	Asia	Ho Chi Minh City					S					S	R	S	S				R		S	S	S	S	S	R	291	291741966	135771699	PRJEB41241	['Walker_2022','CRyPTIC_reuse_table']		99.56	1516000	50	lineage2.2.1	MDR-TB	['Walker_2022','tree','CRyPTIC_reuse_table','input','CRyPTIC_OUCRU','diff','tbprofiler']	tuberculosis: unclassified		Mycobacterium tuberculosis
SAMN18823797	SRR14296172	WGS	USDA-NVSL-DBPL	SRX10654211	Illumina MiSeq	PAIRED	RANDOM	GENOMIC	ILLUMINA	SRS8749527	SRP315773	['SRX10654211','723608','18-5521','18-5521_R1.fastq.gz','SRS8749527','bp0','PRJNA723608','18823797','SRP315773','SRR14296172','SAMN18823797']	2018	2021-04-21T19:19:00.000Z			MEX	North America	Baja California		Bos taurus	2	domestic cattle																					482	482109095	307063458	PRJNA723608			99.47	1046394	56	La1.8.1	Other	['tree','input','diff','tbprofiler','bovis_baja_MEX']	tuberculosis: animal-adapted	La1	Mycobacterium bovis
SAMEA112803945	ERR11044261	WGS	FZB	ERX10491052	NextSeq 500	PAIRED		GENOMIC	ILLUMINA	ERS14811491	ERP010814	['ERS14811491','287903','ERR11044261','33856000','ena-RUN-TAB-21-03-2023-10:23:43:104-79468','184-96','ERP010814','ena-EXPERIMENT-TAB-21-03-2023-10:23:43:104-79467','PRJEB9680','SAMEA112803945','ERX10491052','ena-STUDY-FZB-22-06-2015-17:16:39:392-292']		2023-07-20T20:54:00.000Z																														335	335624294	143203566	PRJEB9680			99.42	1636555	45	lineage4.7	HR-TB	['input','diff','tbprofiler']	tuberculosis: unclassified		Mycobacterium tuberculosis
SAMEA104447110	ERR2228858	WGS	STATENS SERUM INSTITUT	ERX2282197	Illumina MiSeq	PAIRED	RANDOM	GENOMIC	ILLUMINA	ERS2065052	ERP022352	['388615','PRJEB20214','ena-STUDY-STATENS SERUM INSTITUT-03-04-2017-09:47:03:433-394','DKC2-0066','ERS2065052','ERX2282197','ERR2228858','ena-RUN-STATENS SERUM INSTITUT-21-12-2017-12:46:39:818-71','SAMEA104447110','ena-EXPERIMENT-STATENS SERUM INSTITUT-21-12-2017-12:46:39:818-71','ERP022352','8234717']	2003	2017-12-22T14:37:00.000Z			DNK	Europe		sputum	Homo sapiens	3	human																					605	605712994	402530944	PRJEB20214			99.69	1098261	61	lineage4.8	Sensitive	['tbprofiler','tree','outbreak_1112-15_DNK','input','diff','Napier_2020']	tuberculosis: human-adapted	L4.8	Mycobacterium tuberculosis
SAMEA3231628	ERR760874	WGS	NORWEGIAN INSTITUTE OF PUBLIC HEALTH	ERX705635	Illumina HiSeq 2000	PAIRED	RANDOM	GENOMIC	ILLUMINA	ERS652850	ERP008602	['ERS652850','SAMEA3231628','ERX705635','ERP008602','ena-STUDY-NORWEGIAN INSTITUTE OF PUBLIC HEALTH-04-11-2014-13:33:57:650-664','275398','819','PRJEB7669','ena-EXPERIMENT-NORWEGIAN INSTITUTE OF PUBLIC HEALTH-18-02-2015-10:24:48:053-66','ERR760874','3354032','ena-RUN-NORWEGIAN INSTITUTE OF PUBLIC HEALTH-18-02-2015-10:24:48:053-66']	2013	2015-02-19T08:46:00.000Z			ARG	South America	Buenos Aires	sputum	Homo sapiens	3	human																					845	845236882	544782952	PRJEB7669			99.34	1548915	36	lineage4.1.2.1.1	MDR-TB	['Menardo_2018','outbreak_BuenosAires_ARG','tbprofiler','standford','Napier_2020','input','diff','tree']	tuberculosis: human-adapted	L4.1.2.1.1	Mycobacterium tuberculosis
SAMN40031427	SRR28045726	WGS	CHRISTIAN MEDICAL COLLAGE, VELLORE	SRX23697473	Illumina NovaSeq 6000	PAIRED	RANDOM	GENOMIC	ILLUMINA	SRS20527399	SRP226525	['PRJNA575883','2901020118_R1.fastq.gz','575883','SRR28045726','40031427','2901020118','SRX23697473','SRP226525','SAMN40031427','SRS20527399']	2021	2024-02-22T07:26:00.000Z		21.7679 N 78.8718 E	IND	Asia	Madhya Pradesh - Bhairopur	pulmonary	Homo sapiens	3	human																					1047	1047321504	471946349	PRJNA575883			91.51	1407744	43	lineage4.8	Sensitive	['input','diff','tree','tbprofiler']	tuberculosis: unclassified		Mycobacterium tuberculosis
SAMEA111556021	ERR10465734	WGS	FZB	ERX9987594	NextSeq 500	PAIRED		GENOMIC	ILLUMINA	ERS13666067	ERP010814	['ena-STUDY-FZB-22-06-2015-17:16:39:392-292','10171-17','SAMEA111556021','31732997','ena-RUN-TAB-07-11-2022-10:00:46:931-26065','ERR10465734','ERP010814','ERX9987594','ena-EXPERIMENT-TAB-07-11-2022-10:00:46:931-26064','287903','PRJEB9680','ERS13666067']		2022-11-21T13:08:00.000Z																														1497	1497803979	664525169	PRJEB9680			99.33	1674643	56	lineage3	Sensitive	['diff','tbprofiler','tree','input']	tuberculosis: unclassified		Mycobacterium tuberculosis
SAMEA6875410	ERR4195621	WGS	Instituto_de_Biomedicina_de_Valencia	ERX4156636	Illumina MiSeq	PAIRED	RANDOM	GENOMIC	ILLUMINA	ERS4602971	ERP122165	['ERS4602971','ERP122165','28874609','PRJEB38719','G875m','846033','ERX4156636','SAMEA6875410','mtb_valencia_isolates','ERR4195621']	2015	2022-06-11T04:51:00.000Z			ESP	Europe	Valencia					S					S															636	636438881	233854046	PRJEB38719		No	99.5	1855532	52	lineage2.2.1	Sensitive	['Cancino-Muñoz_2022','TGU','tbprofiler','tree','diff','input']	tuberculosis: human-adapted	L2.2.1	Mycobacterium tuberculosis
SAMN13568448	SRR10808687	WGS	RADBOUDUMC	SRX7482208	Illumina HiSeq 4000	PAIRED	PCR	GENOMIC	ILLUMINA	SRS5925092	SRP239172	['bp0','SAMN13568448','595834','TAN-187_1.fastq.gz','SRX7482208','13568448','TAN-187','PRJNA595834','SRS5925092','SRP239172','SRR10808687']	2015	2019-12-31T08:54:00.000Z			PER	South America	Lima	sputum	Homo sapiens	3	human																					408	408994800	185815522	PRJNA595834								['TANDEM','standford','input','Menardo_2021']	tuberculosis: human-adapted	L4	Mycobacterium tuberculosis
SAMN14942992	SRR11824938	AMPLICON	GENOSCREEN	SRX8375291	Illumina MiSeq	PAIRED	PCR	GENOMIC	ILLUMINA	SRS6690060	SRP262596	['SAMN14942992','bp0','SRR11824938','1985-00777','14942992','SRX8375291','SRP262596','SRS6690060','PRJNA633380','633380','1985-00777_S265_L001_R1_001.fastq.gz','NTM164']	1985	2020-05-21T11:38:00.000Z																														8	8835793	5039872	PRJNA633380									unclassified mycobacteria		Mycobacterium sp.
SAMN31030170	SRR21732638	WGS	MDUPHL	SRX17728178	NextSeq 500	PAIRED	RANDOM	GENOMIC	ILLUMINA	SRS15257642	SRP399923	['31030170','SRR21732638','AUSMDU00018783','AUSMDU00018783_S24_R1_001.fastq.gz','SRX17728178','857537','SRP399923','PRJNA857537','SRS15257642','SAMN31030170']	2018	2022-09-27T23:40:00.000Z			AUS	Oceania	Victoria		Homo sapiens	3	human																					762	762761056	325264713	PRJNA857537			99.51	1692578	57	lineage2.2.1	HR-TB	['tree','tbprofiler','diff','input']	tuberculosis: unclassified		Mycobacterium tuberculosis
SAMEA3445009	ERR2517170	WGS	RIVM	ERX2536386	Illumina HiSeq 2500	PAIRED	RANDOM	GENOMIC	ILLUMINA	ERS2401848	ERP107973	['10126507','SAMEA3445009','ERS2401848','run.8438','sample.8438','ERX2536386','493040','ERR2517170','experiment.8438','project.First_10k_genomes_study_set_10','PRJEB26002','ERP107973']		2021-10-23T20:17:00.000Z			NLD	Europe										S		S					S	S	S							792	792654733	386472330	PRJEB26002	Walker_2022		99.38	1871079	50	lineage4.1.2.1	Sensitive	['tree','tbprofiler','Napier_2020','CRyPTIC_RIVM','input','Walker_2022','diff']	tuberculosis: human-adapted	L4.1.2.1	Mycobacterium tuberculosis
SAMN15772642	SRR12420771	WGS	FUDAN UNIVERSITY	SRX8916508	Illumina HiSeq 2500	PAIRED	RANDOM PCR	GENOMIC	ILLUMINA	SRS7173079	SRP276868	['SRS7173079','SRX8916508','XZ06163','bp0','SAMN15772642','XZ06163_R1.fastq.gz','SRP276868','PRJNA656167','15772642','p129','SRR12420771','656167']	2006	2020-08-10T10:36:00.000Z			CHN	Asia	Tibet	sputum	Homo sapiens	3	human																					642	642978000	252042967	PRJNA656167			98.86	1680340	47	lineage2.2.1	HR-TB	['tbprofiler','diff','input','tree']	tuberculosis: unclassified		Mycobacterium tuberculosis
SAMEA2062074	ERR330725	WGS	SC	ERX303654	Illumina HiSeq 2000	PAIRED	RANDOM	GENOMIC	ILLUMINA	ERS234576	ERP000276	['203976','SAMEA2062074','ERP000276','ERS234576','ERX303654','Mycobacterium tuberculosis pilot-sc-2010-07-26','PRJEB2221','SC_EXP_10050_7#76','2337773','SC_RUN_10050_7#76','S00017392-sc-2013-04-10T14:02:38Z-1610183','ERR330725']		2013-08-29T08:25:00.000Z																														435	435318200	246017096	PRJEB2221			99.32	1697039	38	lineage3	Sensitive	['diff','tree','tbprofiler','input']	tuberculosis: unclassified		Mycobacterium tuberculosis
SAMN13066667	SRR10315634	WGS	UNIVERSITY COLLEGE LONDON	SRX7026634	NextSeq 500	PAIRED	RANDOM	GENOMIC	ILLUMINA	SRS5547097	SRP218410	['13066667','26_K0115B_R1.fastq.gz','559528','SRX7026634','SRS5547097','SAMN13066667','SRP218410','26_K0115B','PRJNA559528','SRR10315634']	2019	2019-10-21T15:09:00.000Z		29.88 S 30.99 E	ZAF	Africa	Durban	sputum	Homo sapiens	3	human																					1057	1057443638	460616537	PRJNA559528			97.77	1687035	54	lineage2.2.1	MDR-TB	['diff','input','tree','tbprofiler']	tuberculosis: unclassified		Mycobacterium tuberculosis
SAMN03648973	SRR2101726	WGS	UNIVERSITY OF OXFORD	SRX1096420	Illumina HiSeq 2500	PAIRED	RANDOM	GENOMIC	ILLUMINA	SRS990929	SRP061066	['SRP061066','282721','PRJNA282721','522c034e-98e3-4912-ba67-5a488987f00f','3648973','SRX1096420','SAMN03648973','SRS990929','SRR2101726','522c034e-98e3-4912-ba67-5a488987f00f_R00000039_v3.bam']		2015-07-16T22:33:00.000Z			ZAF	Africa						S	S			S		S	S	S			S	S	S				S			267	267111761	180531217	PRJNA282721	CRyPTIC_WHO2021_PMC7612554		99.7	780458	38	lineage4.3.4.2	Sensitive	['Menardo_2021','Menardo_2018','tbprofiler','Walker_2022','input','Napier_2020','diff']	tuberculosis: human-adapted	L4.3.4.2	Mycobacterium tuberculosis
SAMN03653309	SRR2024891	WGS	FUDAN UNIVERSITY	SRX1027284	Illumina HiSeq 2000	PAIRED	size fractionation	GENOMIC	ILLUMINA	SRS935928	SRP058221	['SRX1027284','12_0715_sort.bam','PRJNA283583','SRS935928','SRR2024891','12_0715','SAMN03653309','3653309','SRP058221','109','283583']	2012	2015-05-14T03:37:00.000Z		31.2576 N 121.3445 E	CHN	Asia	Shanghai	sputum	Homo sapiens	3	human														R							1883	1883682359	518611292	PRJNA283583	CRyPTIC_WHO2021_PMC7612554		99.34	1931044	41	lineage2.2.1	MDR-TB	['Walker_2022','input','tbprofiler','diff','Napier_2020','tree']	tuberculosis: human-adapted	L2.2.1	Mycobacterium tuberculosis
SAMN30543356	SRR21277865	WGS	SCHOOL OF PUBLIC HEALTH, FUDAN UNIVERSITY	SRX17286924	Illumina HiSeq 2500	PAIRED	RANDOM	GENOMIC	ILLUMINA	SRS14851604	SRP394436	['874331','SRS14851604','SRX17286924','SRR21277865','D151_R1.fastq.gz','bp0','PRJNA874331','30543356','SRP394436','D151','SAMN30543356']	2013	2022-08-29T16:23:00.000Z			CHN	Asia	Eastern China		Homo sapiens	3	human																					1357	1357716600	527088770	PRJNA874331			99.45	1877488	63	lineage4.4.2	MDR-TB	['input','diff','tbprofiler','tree']	tuberculosis: unclassified		Mycobacterium tuberculosis
SAMN31887314	SRR22424800	WGS	NATIONAL TUBERCULOSIS INSTITUTE,BANGALORE	SRX18394350	Illumina MiSeq	PAIRED		GENOMIC	ILLUMINA	SRS15878678	SRP410119	['31887314','15S7R13','SRR22424800','bp0','905883','SAMN31887314','SRX18394350','15S7R13_R1.fastq.gz','SRS15878678','PRJNA905883','200','SRP410119']	2022	2022-11-28T01:15:00.000Z		13.00112 N 77.58307 E	IND	Asia		sputum	Homo sapiens	3	human																					382	382660714	267396445	PRJNA905883			99.11	509180	23	lineage1.1.2	HR-TB	['diff','input','tbprofiler']	tuberculosis: unclassified		Mycobacterium tuberculosis
SAMEA13300093	ERR9125337	WGS	UNIVERSITY OF OXFORD, NUFFIELD DEPARTMENT OF MEDIC	ERX8668596	NextSeq 500	PAIRED	RANDOM	GENOMIC	ILLUMINA	ERS10902911	ERP136068	['862828','ERR9125337','run.740.1.af4da1aacc0c539fbdc3e91a31637e2e','PRJEB51436','experiment.740.8e7abfb7','ERP136068','project.SeqTreat_PHO1','ERX8668596','sample.740.d21d9805','SAMEA13300093','ERS10902911','30301156']		2024-08-07T14:08:00.000Z			CAN	North America	Ontario																									571	571324808	271332823	PRJEB51436								CRyPTIC_PublicHealthOntario	tuberculosis: unclassified		Mycobacterium tuberculosis
SAMN28550741	SRR19315444	WGS	WADSWORTH CENTER	SRX15375641	Illumina MiSeq	PAIRED	RANDOM	GENOMIC	ILLUMINA	SRS13103750	SRP374006	['IDR1600049307-01-01_R1.fastq.gz','SRX15375641','SRR19315444','PRJNA835805','28550741','835805','SAMN28550741','IDR1600049307-01-01','SRS13103750','SRP374006']	2016	2022-05-20T01:24:00.000Z			USA	North America	Westchester County	sputum	Homo sapiens	3	human																					530	530607204	338752728	PRJNA835805								input	tuberculosis: unclassified		Mycobacterium tuberculosis
SAMN39287037	SRR27450164	WGS	MDUPHL	SRX23121773	NextSeq 550	PAIRED	RANDOM	GENOMIC	ILLUMINA	SRS20075325	SRP399923	['857537','SAMN39287037','AUSMDU00063649','SRS20075325','SRP399923','SRX23121773','AUSMDU00063649_S60_R1_001.fastq.gz','PRJNA857537','39287037','SRR27450164']	2021	2024-01-07T18:50:00.000Z			AUS	Oceania	Victoria		Homo sapiens	3	human																					1164	1164979219	513756211	PRJNA857537			99.73	1601005	56	lineage4.3.4.2.1	Sensitive	['input','diff','tbprofiler','tree']	tuberculosis: unclassified		Mycobacterium tuberculosis
SAMN41421447	SRR29055744	WGS	FIND, THE FOUNDATION FOR INNOVATIVE NEW DIAGNOSTICS	SRX24580675	Illumina HiSeq 2000	PAIRED	RANDOM	GENOMIC	ILLUMINA	SRS21320592	SRP507535	['SRX24580675','IDR1600012759_R1.fastq.gz','SRR29055744','PRJNA1109295','SAMN41421447','SRP507535','SRS21320592','6B1800_DEFF1230D9F8','6B1800_DEFF1230D9F8_IDR1600012759','1109295','41421447']	2016	2024-05-18T01:18:00.000Z			USA	North America			Homo sapiens	3	human																					541	541110745	324617155	PRJNA1109295								WHO_mutations_2023	tuberculosis: unclassified		Mycobacterium tuberculosis
SAMEA115745694	ERR13284486	WGS	UNIVERSITY OF OXFORD, NUFFIELD DEPARTMENT OF MEDIC	ERX12654912	NextSeq 500	PAIRED	RANDOM PCR	GENOMIC	ILLUMINA	ERS20255578	ERP161058	['1124794','ERR13284486','b28b5ff0-515d-42d2-bc0f-19e45ec26bb9','SAMEA115745694','webin-reads-a1068bffad51','ERP161058','41889315','PRJEB76547','a1068bffad51','ERX12654912','ERS20255578']	2020	2024-08-10T05:43:00.000Z			DEU	Europe																										1064	1064748243	510283154	PRJEB76547								CRyPTIC_2024	tuberculosis: unclassified		Mycobacterium tuberculosis
SAMEA2533702	['ERR551102','ERR551101']	WGS		['ERX510171','ERX510170']	Illumina MiSeq	PAIRED		GENOMIC	ILLUMINA	ERS457104		['5872-03','3785834','PRJEB7727','SAMEA2533702','ERP008667','ERX510171','ERR551102','5872-03_lib900_miseq_r0058_251bp','ERR551101','ena-STUDY-FZB-13-11-2014-14:04:40:057-939','ERS457104','281351','5872-03_lib900_miseq_r0070_251bp','ERX510170']					SLE	Africa										S		S					S	S	S							416	417416459	270930782	PRJEB7727	CRyPTIC_WHO2021_PMC7612554		99.52	1186128	66	lineage4.1.3	HR-TB	['Menardo_2018','tbprofiler','input','tree','diff','Menardo_2021','Napier_2020','Walker_2022']	tuberculosis: human-adapted	L4.1.3	Mycobacterium tuberculosis
SAMN42034044	SRR29539457	WGS	NIAID TB PORTALS PROGRAM	SRX25046677	NextSeq 2000	PAIRED	RANDOM	GENOMIC	ILLUMINA	SRS21743826	SRP515897	['42034044','24728','1074785','SRP515897','SRS21743826','SAMN42034044','PRJNA1074785','SRR29539457','SRX25046677','TBPO-5112_lib55929_nextseq_ny0088_151bp.filtered_2_bwa.1.fastq.gz']	2021	2024-06-25T13:39:00.000Z		48.3794 N 31.1656 E	UKR	Europe		sputum	Homo sapiens	3	human																					526	526383737	183797988	PRJNA1074785									tuberculosis: unclassified		Mycobacterium tuberculosis
SAMEA1119744	ERR2514563	WGS	PHE	ERX2533773	Illumina HiSeq 2500	PAIRED	RANDOM	GENOMIC	ILLUMINA	ERS2399153	ERP107961	['10123690','experiment.6633','run.6633','PRJEB25991','sample.6633','SAMEA1119744','ERS2399153','project.First_10k_genomes_study_set_4','ERR2514563','493034','ERX2533773','ERP107961']		2021-10-23T17:10:00.000Z			GBR	Europe	England									S		S					S	S								564	564695606	278344075	PRJEB25991	Walker_2022		99.7	1900222	65	lineage4.7	Sensitive	['diff','tbprofiler','tree','Napier_2020','CRyPTIC_PHE','Walker_2022','input']	tuberculosis: human-adapted	L4.7	Mycobacterium tuberculosis
SAMEA5569847	ERR3287654	WGS	UNIVERSIDAD PERUANA CAYETANO HEREDIA, PERU	ERX3314163	Illumina HiSeq 4000	PAIRED	RANDOM	GENOMIC	ILLUMINA	ERS3371869	ERP114885	['SAMEA5569847','PRJEB32234','ERS3371869','ERP114885','run.11680','542465','project.Gates_clinical_isolates_Peru','ERR3287654','ERX3314163','sample.11680','11622132','experiment.11680']		2021-11-03T09:40:00.000Z			PER	South America						S				S	S	S	S	S				S		S	S	S	S	S	S	526	526345200	221856420	PRJEB32234	['CRyPTIC_reuse_table','Walker_2022']		99.72	1749822	60	lineage4	Other	['CRyPTIC_UPCH','Walker_2022','tree','CRyPTIC_reuse_table','tbprofiler','diff','input']	tuberculosis: unclassified		Mycobacterium tuberculosis
SAMEA12853860	ERR11244980	WGS	SWISS TROPICAL AND PUBLIC HEALTH INSTITUTE	ERX10653184	Illumina NovaSeq 6000	SINGLE	RANDOM	GENOMIC	ILLUMINA	ERS10460842	ERP135175	['SAMEA12853860','ena-RUN-TAB-17-04-2023-19:57:14:429-6058','ena-EXPERIMENT-TAB-17-04-2023-19:57:14:429-6057','8cc6b8bd-130a-4c76-a0b2-3197bafe5cc6','PRJEB50582','ERS10460842','G45753','34307464','ERX10653184','ERR11244980','ERP135175','930268']	2016	2023-07-27T09:56:00.000Z			GEO	Asia		sputum																								299	299934953	106237355	PRJEB50582									tuberculosis: unclassified		Mycobacterium tuberculosis
SAMN41468533	SRR29093636	WGS	FIND, THE FOUNDATION FOR INNOVATIVE NEW DIAGNOSTICS	SRX24617516	Illumina HiSeq 2000	PAIRED	RANDOM	GENOMIC	ILLUMINA	SRS21354682	SRP507535	['1482332127869T-2024-COW5559A20_S13_R1_001.fastq.gz','SRS21354682','924644_22A08535AA67_2024-COW5559A20','SRX24617516','41468533','SAMN41468533','SRR29093636','924644_22A08535AA67','1109295','SRP507535','PRJNA1109295']		2024-05-21T06:06:00.000Z			ZAF	Africa			Homo sapiens	3	human																					324	324277332	147767155	PRJNA1109295								WHO_mutations_2023	tuberculosis: unclassified		Mycobacterium tuberculosis
SAMN19657303	SRR14782076	WGS	SIMON FRASER UNIVERSITY	SRX11115193	NextSeq 500	PAIRED	RANDOM	GENOMIC	ILLUMINA	SRS9179181	SRP323639	['SAMN19657303','SRP323639','TB-111-14211-18_S195','TB-111-14211-18_S195_R1_001.fastq.gz','SRR14782076','SRX11115193','PRJNA736718','19657303','736718','bp0','SRS9179181']	2018	2021-06-11T23:56:00.000Z		47.03278 N 28.89972 E	MDA	Europe			Homo sapiens	3	human																					785	785961644	322508663	PRJNA736718			99.7	1655199	56	lineage4.8	Sensitive	['diff','tree','tbprofiler','input']	tuberculosis: unclassified		Mycobacterium tuberculosis
SAMN05001041	SRR3544734	WGS	BI	SRX1774799	Illumina HiSeq 2000	PAIRED	RANDOM	GENOMIC	ILLUMINA	SRS1446247	SRP075210	['PRJNA318002','SAMN05001041','SRP075210','BI_19','SRX1774799','318002','SRR3544734','Mycobacterium tuberculosis G-001S_1_1','SRS1446247','5001041']	2013	2016-05-19T09:27:00.000Z			GEO	Asia		sputum	Homo sapiens	3	human																					2444	2444815898	724474183	PRJNA318002			99.11	1348181	27	lineage2.2.1	MDR-TB	['Nimmo_2024','tree','input','tbprofiler','diff']	tuberculosis: human-adapted	L2	Mycobacterium tuberculosis
SAMEA5366647	ERR3170477	WGS	FZB	ERX3198423	Illumina MiSeq	PAIRED		GENOMIC	ILLUMINA	ERS3173253	ERP109304	['ena-RUN-FZB-21-02-2019-15:03:02:880-81','5447-02','ERP109304','523751','SAMEA5366647','ERX3198423','ena-STUDY-FZB-11-06-2018-15:37:51:194-506','10994325','ERS3173253','ERR3170477','ena-EXPERIMENT-FZB-21-02-2019-15:03:02:880-81','PRJEB27244']		2019-02-26T14:04:00.000Z			GHA	Africa																										474	474130641	309015352	PRJEB27244			99.15	1087346	43	lineage5.1.1	Sensitive	['Napier_2020','africanum_GHA','diff','tbprofiler','tree','input','Coscolla_2021']	tuberculosis: human-adapted	L5.1.1	Mycobacterium africanum
SAMEA112802353	ERR11068565	WGS	FZB	ERX10515495	NextSeq 2000	PAIRED		GENOMIC	ILLUMINA	ERS14809899	ERP010814	['33854409','ERS14809899','ERP010814','ERX10515495','22005507','ena-RUN-TAB-21-03-2023-12:28:22:894-127612','SAMEA112802353','ERR11068565','PRJEB9680','ena-EXPERIMENT-TAB-21-03-2023-12:28:22:894-127611','ena-STUDY-FZB-22-06-2015-17:16:39:392-292','287903']		2023-07-21T02:05:00.000Z																														435	435306935	148578210	PRJEB9680								input	tuberculosis: unclassified		Mycobacterium tuberculosis
SAMN02584640	['SRR1169083','SRR1166300']	WGS		['SRX468593','SRX470649']	Illumina HiSeq 2000	PAIRED	RANDOM	GENOMIC	ILLUMINA	SRS555933		['SAMN02584640','SRP037496','SRR1169083','2584640','PRJNA220218','MD16265','SRX468593','SRS555933','SRR1166300','SRX470649','C36M8ACXX140131.8.Illumina_P5-Lazap_P7-Liwax.bam','2804164.WR39927.Pond-320793.C36M8ACXX140131.P','C38PYACXX140203.6.Illumina_P5-Lazap_P7-Liwax.bam','PRJNA234602','234602','2804164.WR39927.Pond-320793.C38PYACXX140203.P']					MDA	Europe	Chisinau		Homo sapiens	3	human																					879	879620716	404846570	PRJNA234602			99.32	2970031	67	lineage4.2.1	MDR-TB	['diff','Napier_2020','tree','input','Menardo_2018','tbprofiler']	tuberculosis: human-adapted	L4.2.1	Mycobacterium tuberculosis
SAMN21983445	SRR16156706	WGS	TGEN NORTH	SRX12441652	NextSeq 500	PAIRED	RANDOM	GENOMIC	ILLUMINA	SRS10407804	SRP339714	['21983445','SRX12441652','SAMN21983445','SRS10407804','TB-R12412-054_S214_R1_001.fastq.gz','767684','SRR16156706','SRP339714','R12412','PRJNA767684']		2021-10-01T18:31:00.000Z							Homo sapiens	3	human																					177	177047462	58512304	PRJNA767684			99.5	1112831	38	lineage2.2.2	MDR-TB	['tree','diff','tbprofiler','input']	tuberculosis: unclassified		Mycobacterium tuberculosis
SAMN13169740	SRR10379891	WGS	NIH / NIAID	SRX7081043	Illumina MiSeq	PAIRED	RANDOM	GENOMIC	ILLUMINA	SRS5596809	SRP227831	['bp0','6849','586859','SRP227831','PRJNA586859','13169740','TB-CPath-Valeriu-IS-1009-DNA229_S248_R1_001.fastq.gz','SRX7081043','SRR10379891','SAMN13169740','SRS5596809']	2017	2019-10-31T13:25:00.000Z		47.0105 N 28.8638 E	MDA	Europe	Chisinau	sputum	Homo sapiens	3	human																					253	253471922	101128678	PRJNA586859			99.74	1516400	51	lineage4.3.3	Sensitive	['tree','Menardo_2021','tbprofiler','diff','input']	tuberculosis: human-adapted	L4	Mycobacterium tuberculosis
SAMN43780352	SRR30673112	WGS	FIND, THE FOUNDATION FOR INNOVATIVE NEW DIAGNOSTICS	SRX26091849	Illumina HiSeq X	PAIRED	RANDOM	GENOMIC	ILLUMINA	SRS22658167	SRP532857	['SAMN43780352','TB038050238','WGS-TB038050238','TB038050238_R1.fastq.gz','1160005','PRJNA1160005','SRP532857','SRX26091849','SRS22658167','43780352','SRR30673112']	2021	2024-09-16T04:55:00.000Z			IND	Asia		sputum	Homo sapiens	3	human																					1808	1808809974	562294515	PRJNA1160005									tuberculosis: unclassified		Mycobacterium tuberculosis
SAMN18823823	SRR14296143	WGS	USDA-NVSL-DBPL	SRX10654240	Illumina MiSeq	PAIRED	RANDOM	GENOMIC	ILLUMINA	SRS8749556	SRP315773	['SRS8749556','SRR14296143','SRP315773','SRX10654240','18823823','bp0','PRJNA723608','18-6630_R1.fastq.gz','SAMN18823823','723608','18-6630']	2018	2021-04-21T19:19:00.000Z			MEX	North America	Baja California		Bos taurus	2	domestic cattle																					489	489467010	306612338	PRJNA723608			99.49	1381462	76	La1.8.1	Other	['bovis_baja_MEX','tree','input','tbprofiler','diff']	tuberculosis: animal-adapted	La1	Mycobacterium bovis
SAMN08629054	SRR6797667	WGS	SAN RAFFAELE	SRX3756626	Illumina HiSeq 2500	PAIRED	RANDOM	GENOMIC	ILLUMINA	SRS3012319	SRP128089	['SRX3756626','SAMN08629054','132282_WGS','bp0','SRR6797667','SRS3012319','132282_210916_BGD_210916_100.gatk.bam','8629054','132282','PRJNA428596','SRP128089','428596']		2018-03-02T06:31:00.000Z			BGD	Asia			Homo sapiens	3	human					S		S		S				S	S				S			295	295323394	117831932	PRJNA428596	CRyPTIC_WHO2021_PMC7612554		99.36	2091508	47	lineage1.1.3.1	Sensitive	['Menardo_2021','tbprofiler','tree','input','diff','Walker_2022']	tuberculosis: human-adapted	L1.1.3	Mycobacterium tuberculosis
SAMN38210870	SRR26795738	WGS	HMS	SRX22492776	Illumina HiSeq 4000	SINGLE	cDNA	GENOMIC	ILLUMINA	SRS19505891	SRP471323	['PRJNA1039243','Peru7660_R1.fastq.gz','SRP471323','SAMN38210870','7660','SRX22492776','38210870','SRR26795738','bp0','1039243','Peru7660','SRS19505891']	2011	2023-11-11T23:13:00.000Z			PER	South America		sputum	Homo sapiens	3	human																					150	150015000	76467135	PRJNA1039243								standford	tuberculosis: unclassified		Mycobacterium tuberculosis
SAMN05575647	SRR4036021	WGS	HARVARD MEDICAL SCHOOL	SRX2027178	Illumina HiSeq 2000	PAIRED	RANDOM	GENOMIC	ILLUMINA	SRS1621513	SRP082185	['SRP082185','SRS1621513','323744','PRJNA323744','SRX2027178','5575647','SAMN05575647','739-L1A1_1.fastq.gz','SRR4036021','P21-Lung1-A1']	2013-06	2016-08-16T14:37:00.000Z		29.6483 S 30.3318 E	ZAF	Africa	Kwazulu-Natal	lung	Homo sapiens	3	human																					601	601692350	426152040	PRJNA323744								['intrapatient_ZAF','denylist','Napier_2020','input']	tuberculosis: human-adapted	L3	Mycobacterium tuberculosis
SAMN08892484	SRR6964622	WGS	SAN RAFFAELE	SRX3906437	Illumina HiSeq 2500	PAIRED	RANDOM	GENOMIC	ILLUMINA	SRS3142528	SRP128089	['428596','132081_WGS','132081','SRX3906437','132081_060916_100.gatk.bam','SRS3142528','bp0','SAMN08892484','PRJNA428596','SRP128089','8892484','SRR6964622']		2018-04-09T04:29:00.000Z			PAK	Asia			Homo sapiens	3	human		S			S		S	S	S				S	S				S			450	450187054	206259692	PRJNA428596	CRyPTIC_WHO2021_PMC7612554		99.52	1434712	32	lineage3.1.2	Sensitive	['tree','Menardo_2021','tbprofiler','Walker_2022','input','diff']	tuberculosis: human-adapted	L3.1.2	Mycobacterium tuberculosis
SAMN41664712	SRR29273743	WGS	FIND, THE FOUNDATION FOR INNOVATIVE NEW DIAGNOSTICS	SRX24791189	Illumina HiSeq 2000	PAIRED	RANDOM	GENOMIC	ILLUMINA	SRS21508410	SRP511583	['SRP511583','PRJNA1119915','SRS21508410','bp0','1119915','41664712','EUST20980_lib59_R1.fastq.gz','EUST20980','SRR29273743','SAMN41664712','SRX24791189']	2017-02	2024-06-04T09:41:00.000Z			ROU	Europe			Homo sapiens	3	human																					583	583243085	245848407	PRJNA1119915									tuberculosis: unclassified		Mycobacterium tuberculosis
SAMEA1929800	ERR387037	WGS	SC	ERX359267	Illumina HiSeq 2000	PAIRED	RANDOM	GENOMIC	ILLUMINA	ERS329993	ERP000276	['S00019884-sc-2013-07-25T14:42:30Z-1672132','ERP000276','SC_RUN_10900_3#69','ERR387037','ERX359267','2461519','PRJEB2221','203976','Mycobacterium tuberculosis pilot-sc-2010-07-26','SC_EXP_10900_3#69','SAMEA1929800','ERS329993']		2014-03-10T19:12:00.000Z																														497	497812400	248800655	PRJEB2221			99.65	1833847	42	lineage4.8.2	Sensitive	['diff','tbprofiler','input']	tuberculosis: unclassified		Mycobacterium tuberculosis
SAMN43257329	SRR30296339	WGS	TXDSHS	SRX25756834	Illumina MiSeq	PAIRED	RANDOM	GENOMIC	ILLUMINA	SRS22396025	SRP491750	['PRJNA1080563','TX-DSHS-MTB-2400417-TX-M08451-240809_S3_L001_R1_001.fastq.gz','43257329','SRS22396025','1080563','SRR30296339','TX-DSHS-MTB-2400417','SRP491750','SRX25756834','bp0','SAMN43257329']	2024	2024-08-19T12:47:00.000Z			USA	North America	TX	sputum	Homo sapiens	3	human																					840	840432203	407233121	PRJNA1080563									tuberculosis: unclassified		Mycobacterium tuberculosis
SAMEA7546769	ERR4813264	WGS	UNIVERSIDAD PERUANA CAYETANO HEREDIA	ERX4683254	Illumina NovaSeq 6000	PAIRED	RANDOM	GENOMIC	ILLUMINA	ERS5303424	ERP124939	['PRJEB41199','SAMEA7546769','project.Peru_Wellcome','ERR4813264','22466163','experiment.30654','ERS5303424','773301','ERX4683254','run.30654','sample.30654','ERP124939']	2019	2021-11-10T09:07:00.000Z			PER	South America																										810	810609374	259791631	PRJEB41199			98.26	1823707	63	lineage4.3.3	Other	['tbprofiler','standford','tree','CRyPTIC_UPCH','diff','input']	tuberculosis: unclassified		Mycobacterium tuberculosis
SAMN08436180	SRR6650364	WGS	SAN RAFFAELE	SRX3627768	Illumina HiSeq 2500	PAIRED	RANDOM	GENOMIC	ILLUMINA	SRS2894554	SRP128089	['131267_210916_BGD_210916_100.gatk.bam','SRR6650364','131267_WGS','SRP128089','SRX3627768','428596','bp0','131267','PRJNA428596','SAMN08436180','8436180','SRS2894554']		2018-02-26T13:31:00.000Z							Homo sapiens	3	human																					64	64108235	26937314	PRJNA428596								input	tuberculosis: unclassified		Mycobacterium tuberculosis
SAMEA112805582	ERR11081857	WGS	FZB	ERX10529226	NextSeq 500	PAIRED		GENOMIC	ILLUMINA	ERS14813128	ERP010814	['33893679','5931-08','287903','ena-STUDY-FZB-22-06-2015-17:16:39:392-292','SAMEA112805582','ERX10529226','PRJEB9680','ERR11081857','ERP010814','ena-EXPERIMENT-TAB-22-03-2023-09:39:46:206-142030','ERS14813128','ena-RUN-TAB-22-03-2023-09:39:46:206-142031']		2023-07-21T04:10:00.000Z																														516	516826691	234430297	PRJEB9680			99.45	1578386	54	lineage4.2.1	MDR-TB	['diff','input','tbprofiler','tree']	tuberculosis: unclassified		Mycobacterium tuberculosis
SAMD00142519	DRR188589	WGS	RIT_JATA	DRX179054	Illumina MiSeq	PAIRED	other	GENOMIC	ILLUMINA	DRS201064	DRP007602	['DRS201064','SAMD00142519','PRJDB7494','20795402','DRR188589','DRX179054','754720','DRP007602']	2017	2021-08-14T17:12:00.000Z			JPN	Asia	Kanto		Homo sapiens	3	human																					784	784600289	487623188	PRJDB7494			99.6	1521282	98	lineage2.2.1	Other	['tbprofiler','diff','input','tree']	tuberculosis: unclassified		Mycobacterium tuberculosis
SAMN41685670	SRR29289117	WGS	FIND, THE FOUNDATION FOR INNOVATIVE NEW DIAGNOSTICS	SRX24806543	Illumina HiSeq 2000	PAIRED	RANDOM	GENOMIC	ILLUMINA	SRS21521427	SRP511884	['41685670','D-0028-19','SRX24806543','bp0','1120243','SAMN41685670','395-20_R1.fastq.gz','D-0028-19_395-20','SRR29289117','SRP511884','PRJNA1120243','SRS21521427']	2019	2024-06-05T06:38:00.000Z			PAK	Asia			Homo sapiens	3	human																					651	651078613	276212091	PRJNA1120243									tuberculosis: unclassified		Mycobacterium tuberculosis
SAMEA7157703	['ERR5866199','ERR5866198','ERR5866200']	WGS		['ERX5511995','ERX5511993','ERX5511994']	Illumina HiSeq 2500	PAIRED		GENOMIC	ILLUMINA	ERS4918164		['ERX5511994','ERX5511995','ena-RUN-Swiss Tropical and Public Health Institute-03-05-2021-19:33:15:203-2664','674180','PRJEB39561','ena-STUDY-Swiss Tropical and Public Health Institute-27-07-2020-11:23:30:592-1894','ERP123095','ERR5866198','G07932','ena-EXPERIMENT-Swiss Tropical and Public Health Institute-03-05-2021-19:33:15:203-2664','SAMEA7157703','ena-EXPERIMENT-Swiss Tropical and Public Health Institute-03-05-2021-19:33:15:203-2662','ERX5511993','ena-RUN-Swiss Tropical and Public Health Institute-03-05-2021-19:33:15:203-2663','ERR5866200','SRS8943552','ena-RUN-Swiss Tropical and Public Health Institute-03-05-2021-19:33:15:203-2662','ena-EXPERIMENT-Swiss Tropical and Public Health Institute-03-05-2021-19:33:15:203-2663','ERR5866199','19060302','ERS4918164']					GEO	Asia																										445	445879932	248845233	PRJEB39561			99.51	2153472	67	lineage2.2.1	MDR-TB	['tbprofiler','input','R-MDR_GEO','diff','tree']	tuberculosis: unclassified		Mycobacterium tuberculosis
SAMEA7549448	ERR4816087	WGS	PUBLIC HEALTH ENGLAND	ERX4685929	Illumina HiSeq 2500	PAIRED	RANDOM	GENOMIC	ILLUMINA	ERS5306099	ERP124941	['ERS5306099','22468844','PRJEB41201','project.PHE-TB','SAMEA7549448','experiment.18907','ERR4816087','run.18907','ERP124941','ERX4685929','sample.18907','773303']		2021-11-10T15:06:00.000Z			GBR	Europe																										522	522505099	232546307	PRJEB41201			98.15	1802507	40	lineage4.1.2.1	Sensitive	['tbprofiler','tree','input','diff','CRyPTIC_PHE']	tuberculosis: unclassified		Mycobacterium tuberculosis
SAMEA7561466	ERR4829028	WGS	SAN RAFFAELE SCIENTIFIC INSTITUTE	ERX4699012	Illumina MiniSeq	PAIRED	RANDOM	GENOMIC	ILLUMINA	ERS5318101	ERP124983	['ERR4829028','773309','SAMEA7561466','22477035','sample.13472','run.13472','PRJEB41242','experiment.13472','ERX4699012','ERP124983','ERS5318101','project.Italy']		2021-11-11T07:01:00.000Z			ITA	Europe						S				S	S	S	S	S				S		S	S	S	S	S	S	534	534649942	206910891	PRJEB41242	['Walker_2022','CRyPTIC_reuse_table']		99.55	1790681	57	lineage4.3.2	Sensitive	['tbprofiler','CRyPTIC_SanRaffaele','Walker_2022','diff','input','tree','CRyPTIC_reuse_table']	tuberculosis: unclassified		Mycobacterium tuberculosis
SAMEA2683028	ERR751549	WGS	SC	ERX695231	Illumina HiSeq 2000	PAIRED	RANDOM	GENOMIC	ILLUMINA	ERS519089	ERP004677	['PRJEB5280','PH273_LS028M_1-sc-1838222','SC_RUN_14722_8#10','3336624','ERR751549','ERP004677','SC_EXP_14722_8#10','Mycobacterium_tuberculosis__HICF__sequencing-sc-2926','ERS519089','ERX695231','247745','SAMEA2683028']	2011	2016-01-09T04:54:00.000Z			PER	South America			Homo sapiens	3	human																					551	551970800	303409049	PRJEB5280			99.84	1591156	37	lineage4.3.4.2	MDR-TB	['diff','Napier_2020','Nimmo_2024','tbprofiler','standford','input','tree','Menardo_2021']	tuberculosis: human-adapted	L4.3.4.2	Mycobacterium tuberculosis
SAMEA13292666	ERR9119531	WGS	UNIVERSITY OF OXFORD, NUFFIELD DEPARTMENT OF MEDIC	ERX8662080	NextSeq 500	PAIRED	RANDOM	GENOMIC	ILLUMINA	ERS10895597	ERP136042	['SAMEA13292666','sample.2043.4ca96cff','862822','ERS10895597','30299163','PRJEB51410','experiment.2043.670c406e','ERX8662080','project.SeqTreat_Borstel1','run.2043.1.17ef4465f0a1ca71dc41619dc75f3b8d','ERP136042','ERR9119531']		2024-08-10T16:36:00.000Z																														515	515729803	222241643	PRJEB51410								CRyPTIC_SeqTreat_Borstel	tuberculosis: unclassified		Mycobacterium tuberculosis
SAMN05276518	SRR3675548	WGS	MODMEDMICOXFORD	SRX1850821	Illumina MiSeq	PAIRED	RANDOM	GENOMIC	ILLUMINA	SRS1519070	SRP076676	['SRP076676','PRJNA302362','5276518','SAMN05276518','SRS1519070','SRX1850821','MMMOSRA:cd99e51a-b622-4c0e-8d92-71584507ebd1','302362','MMMOSAM:cd99e51a-b622-4c0e-8d92-71584507ebd1','SRR3675548']	2015	2016-06-21T09:16:00.000Z			GBR	Europe	Oxford		Homo sapiens	3	human																					220	220096694	117249952	PRJNA302362								input	tuberculosis: unclassified		Mycobacterium tuberculosis
SAMN16522006	SRR12882131	WGS	SWISSTPH	SRX9348102	Illumina HiSeq 2000	PAIRED		GENOMIC	ILLUMINA	SRS7571086	SRP288262	['G02447','SRX9348102','SAMN16522006','BSSE_QGF_27872_150107_D00535_0041_AHB0NTADXX_1_CAGAGAG-TATCCTC_L001_R1_001_C8_G02447.fastq.gz','SRR12882131','SRP288262','BSSE-QGF-27872','PRJNA670836','16522006','SRS7571086','670836','bp0']	2003	2020-10-23T06:27:00.000Z			CHE	Europe		sputum	Homo sapiens	3	human																					1130	1130286758	833674484	PRJNA670836			99.46	1504239	34	lineage3.1.2	Sensitive	['input','tree','diff','tbprofiler']	tuberculosis: unclassified		Mycobacterium tuberculosis
SAMN31034579	SRR21722056	WGS	WADSWORTH CENTER	SRX17719123	Illumina MiSeq	PAIRED	RANDOM	GENOMIC	ILLUMINA	SRS15249237	SRP338930	['SRR21722056','SAMN31034579','SRX17719123','SRP338930','SRS15249237','31034579','IDR 1900029231','IDR1900029231-01-01_S5_L001_R1_001.fastq.gz','766641','PRJNA766641']	2019	2022-09-27T09:20:00.000Z			USA	North America	New York state		Homo sapiens	3	human																					607	607890573	374763336	PRJNA766641			99.38	1511509	74	lineage2.2.1.1	Sensitive	['input','diff','tbprofiler','tree']	tuberculosis: unclassified		Mycobacterium tuberculosis
SAMN15772704	SRR12420574	WGS	FUDAN UNIVERSITY	SRX8916705	Illumina HiSeq 2500	PAIRED	RANDOM PCR	GENOMIC	ILLUMINA	SRS7173277	SRP276868	['XZ09020','p191','SRX8916705','656167','PRJNA656167','15772704','SRP276868','SRR12420574','bp0','XZ09020_R1.fastq.gz','SRS7173277','SAMN15772704']	2009	2020-08-10T10:34:00.000Z			CHN	Asia	Tibet	sputum	Homo sapiens	3	human																					192	192034327	83695101	PRJNA656167			97.49	1202563	29	lineage2.2.1	Pre-XDR-TB	['diff','tbprofiler','input']	tuberculosis: unclassified		Mycobacterium tuberculosis
SAMEA7550956	ERR4817593	WGS	PUBLIC HEALTH ENGLAND	ERX4687435	Illumina HiSeq 2500	PAIRED	RANDOM	GENOMIC	ILLUMINA	ERS5307605	ERP124941	['run.20413','ERS5307605','ERR4817593','SAMEA7550956','773303','22470350','PRJEB41201','experiment.20413','ERX4687435','project.PHE-TB','sample.20413','ERP124941']		2021-11-10T18:03:00.000Z			GBR	Europe																										37	37183192	17109058	PRJEB41201								['input','CRyPTIC_PHE']	tuberculosis: unclassified		Mycobacterium tuberculosis
SAMN07766257	SRR6152958	WGS	BC CENTRE FOR DISEASE CONTROL PUBLIC HEALTH LABORATORY	SRX3264878	HiSeq X Ten	PAIRED	RANDOM	GENOMIC	ILLUMINA	SRS2577102	SRP119652	['SAMN07766257','7766257','PRJNA413593','SRP119652','SRS2577102','SRX3264878','BC11-Mtb287_1.fastq.gz','SRR6152958','BC11-Mtb287','413593']	2011	2017-10-10T14:26:00.000Z		49.15 N 123.7 W	CAN	North America	British Columbia		Homo sapiens	3	human					S		S						S	S							837	837966000	391602429	PRJNA413593	CRyPTIC_WHO2021_PMC7612554		99.47	1835257	52	lineage3	Sensitive	['input','tbprofiler','Walker_2022','diff','tree','Napier_2020']	tuberculosis: human-adapted	L1	Mycobacterium tuberculosis
SAMEA1706675	ERR257929	WGS	SC	ERX232518	Illumina Genome Analyzer II	PAIRED	RANDOM	GENOMIC	ILLUMINA	ERS013456	ERP000111	['Epidemiology of tuberculosis-sc-2010-03-19','112514','ERP000111','SC_RUN_5227_8#5','NLA009701236-sc-2010-07-29-258112','ERS013456','SC_EXP_5227_8#5','203786','PRJEB2057','SAMEA1706675','ERR257929','ERX232518']	1997-06	2013-04-13T12:56:00.000Z			NLD	Europe	Amsterdam		Homo sapiens	3	human																					582	582593040	381213419	PRJEB2057								['input','Napier_2020','Nimmo_2024']	tuberculosis: human-adapted	L2.2.1	Mycobacterium tuberculosis
SAMN19113097	SRR14519949	WGS	MDUPHL	SRX10865623	NextSeq 500	PAIRED	RANDOM	GENOMIC	ILLUMINA	SRS8960963	SRP319622	['SAMN19113097','AUSMDU00009884','SRS8960963','729189','SRP319622','AUSMDU00009884_R1.fq.gz','PRJNA729189','bp0','NS500345_HT57KAFXX_AUSMDU00009884','SRR14519949','19113097','SRX10865623']	1996	2021-05-15T03:50:00.000Z			AUS	Oceania	Northern Territory		Homo sapiens	3	human																					512	512481002	247811522	PRJNA729189			99.54	1449367	49	lineage2.1	Other	['tree','input','diff','tbprofiler']	tuberculosis: unclassified		Mycobacterium tuberculosis
SAMN36834351	SRR25515703	WGS	SHANDONG PROVINCIAL HOSPITAL	SRX21246196	Illumina HiSeq 4000	PAIRED	RANDOM	GENOMIC	ILLUMINA	SRS18500476	SRP453313	['SRS18500476','SAMN36834351','bp0','SRX21246196','SRR25515703','R87','PRJNA1002108','R87.IS300_Clean.1.fastq.gz','1002108','SRP453313','36834351']	2013	2023-08-04T04:43:00.000Z		36.40 N 117.00 E	CHN	Asia	Shandong	As reported: phlegm	Homo sapiens	3	human																					574	574436700	255416377	PRJNA1002108			97.78	1773598	61	lineage2.2.1	MDR-TB	['tree','input','tbprofiler','diff']	tuberculosis: human-adapted	L4	Mycobacterium tuberculosis	H37Rv
SAMEA4744425	ERR2653017	WGS	NORWEGIAN INSTITUTE OF PUBLIC HEALTH	ERX2669471	Illumina MiSeq	PAIRED	RANDOM	GENOMIC	ILLUMINA	ERS2564536	ERP109440	['BRZ-32','ERR2653017','9578956','ena-STUDY-NORWEGIAN INSTITUTE OF PUBLIC HEALTH-19-06-2018-13:52:22:783-854','SAMEA4744425','ERS2564536','ERX2669471','ena-RUN-NORWEGIAN INSTITUTE OF PUBLIC HEALTH-19-06-2018-13:51:32:579-104','476915','ena-EXPERIMENT-NORWEGIAN INSTITUTE OF PUBLIC HEALTH-19-06-2018-13:51:32:579-104','PRJEB27366','ERP109440']	2005	2018-07-20T20:02:00.000Z			BRA	South America			Homo sapiens	3	human																					679	679790222	264761757	PRJEB27366			99.45	1794291	55	lineage4.3.2	RR-TB	['tbprofiler','input','Nimmo_2024','tree','diff','standford']	tuberculosis: human-adapted	L4	Mycobacterium tuberculosis
SAMD00405520	DRR325248	WGS	CIPH	DRX314576	Illumina MiSeq	PAIRED	size fractionation	GENOMIC	ILLUMINA	DRS321015	DRP010438	['PRJDB12315','DRR325248','37126984','1008905','DRS321015','DRP010438','DRX314576','SAMD00405520']	2020-07	2023-09-17T03:20:00.000Z			JPN	Asia	Chiba																									252	252058915	137069140	PRJDB12315			97.1	1275313	40	lineage2.2.1	Other	['input','diff','tbprofiler','tree']	tuberculosis: human-adapted	L2.2.1	Mycobacterium tuberculosis
SAMEA5282328	ERR3132078	WGS	INSTITUTE OF TROPICAL MEDICINE	ERX3161309	Illumina HiSeq 2500	PAIRED		GENOMIC	ILLUMINA	ERS3089596	ERP113530	['ERP113530','ERX3161309','545675','ERR3132078','ena-RUN-Institute of tropical medicine-30-01-2019-09:12:38:001-7','ena-EXPERIMENT-Institute of tropical medicine-30-01-2019-09:12:38:001-7','ERS3089596','TDR-104','SAMEA5282328','PRJEB31023','ena-STUDY-Institute of tropical medicine-30-01-2019-09:12:41:917-8413','11907066']		2019-05-31T13:31:00.000Z																														327	327544070	173460387	PRJEB31023			99.6	880766	49	lineage4.5	HR-TB	['TDR_strain_bank_2','tree','diff','input','tbprofiler']	tuberculosis: unclassified		Mycobacterium tuberculosis
SAMN08376067	SRR6480574	WGS	RADBOUDUMC	SRX3570208	Illumina HiSeq 2000	PAIRED	PCR	GENOMIC	ILLUMINA	SRS2841206	SRP130118	['SAMN08376067','SRP130118','SRR6480574','8376067','Index60_21_1.fq.gz','SRX3570208','100865','Index60_21','PRJNA430531','430531','bp0','SRS2841206']		2018-01-18T11:16:00.000Z			IDN	Asia	Bandung	cerebrospinal fluid	Homo sapiens	3	human																					501	501625818	376053675	PRJNA430531								input	tuberculosis: human-adapted	L2	Mycobacterium tuberculosis
SAMN42410379	SRR29772574	WGS	INDIAN COUNCIL FOR MEDICAL RESEARCH NATIONAL INSTITUTE OF RESEARCH IN TUBERCULOSIS	SRX25272476	Illumina MiSeq	PAIRED	PCR	GENOMIC	ILLUMINA	SRS21956913	SRP367420	['42410379','SRR29772574','SAMN42410379','MD474','SRX25272476','MD474_R1.fastq.gz','SRS21956913','SRP367420','bp0','PRJNA822663','822663','27256984']	2022	2024-07-11T01:35:00.000Z		13.07265210 N 80.25039808 E	IND	Asia			Homo sapiens	3	human																					1609	1609268004	660118109	PRJNA822663									tuberculosis: unclassified		Mycobacterium tuberculosis
SAMN05918605	SRR28394078	WGS	FIND, THE FOUNDATION FOR INNOVATIVE NEW DIAGNOSTICS	SRX23998962	Illumina HiSeq 2500	PAIRED	RANDOM	GENOMIC	ILLUMINA	SRS20795532	SRP496567	['SAMN05918605','SRP496567','5918605','M0022844-6','SRS20795532','SRX23998962','SRR28394078','343736','PRJNA343736','Peru4492_R1.fastq.gz','WGS-Peru4492']	2012	2024-03-22T05:17:00.000Z		12 S 77 W	PER	South America	Lima	As reported: patient	Homo sapiens	3	human																					572	572655250	300434347	PRJNA343736			99.72	1919204	51	lineage4	MDR-TB	['tree','tbprofiler','input','diff','standford']	tuberculosis: unclassified		Mycobacterium tuberculosis
SAMN16086693	SRR12650527	WGS	INSTITUT PASTEUR DE LILLE	SRX9131882	Illumina HiSeq 2500	PAIRED	RANDOM	GENOMIC	ILLUMINA	SRS7374130	SRP282561	['16086693','SAMN16086693','SRS7374130','SRX9131882','662472','KC9A4','KC9A4_TAGGCATG-ACTGCATA_L001_R1_001.fastq.gz','PRJNA662472','SRR12650527','SRP282561']		2020-09-16T10:09:00.000Z			FRA	Europe	Toulouse		Mus musculus	3	mouse																					326	326379000	208383157	PRJNA662472								['denylist','input']	MTBC		Mycobacterium canettii	STB-K
SAMN06849021	SRR5486896	WGS	BIOINFORMATICS AND COMPUTATIONAL BIOSCIENCES BRANCH/OCICB/OSMO/OD/NIAID/NIH	SRX2769797	Illumina MiSeq	PAIRED	PCR	GENOMIC	ILLUMINA	SRS2153392	SRP105438	['TBP-148_lib8735_nextseq_n0114_151bp_R1.fastq.gz','B4-609','bp0','SRX2769797','Romania_19609','384815','SRS2153392','SRP105438','SAMN06849021','6849021','PRJNA384815','SRR5486896']	2015	2017-04-29T10:39:00.000Z		45.9432 N 24.9668 E	ROU	Europe	Bucuresti	sputum	Homo sapiens	3	human																					764	764572169	295464725	PRJNA384815			99.6	1783902	58	lineage4.8	MDR-TB	['tree','tbprofiler','input','diff']	tuberculosis: unclassified		Mycobacterium tuberculosis
SAMEA2158541	ERR369609	WGS	SC	ERX342318	Illumina HiSeq 2000	PAIRED	RANDOM	GENOMIC	ILLUMINA	ERS327701	ERP003508	['230309','ERX342318','ERS327701','PRJEB4239','ERP003508','ERR369609','2414317','SAMEA2158541','Isoniazid_resistant_TB_outbreak_investigation-sc-2013-07-02T11:32:57Z-2688','M00010674-sc-2013-07-18T13:31:58Z-1657594','SC_RUN_10665_7#24','SC_EXP_10665_7#24']		2014-03-08T13:31:00.000Z																														465	465132600	215840970	PRJEB4239			99.84	1869062	43	lineage4.6.2.2	HR-TB	['Menardo_2021','tbprofiler','tree','input','diff']	tuberculosis: human-adapted	L4	Mycobacterium tuberculosis
SAMN41774709	SRR29342495	WGS	TXDSHS	SRX24858170	NextSeq 2000	PAIRED	RANDOM	GENOMIC	ILLUMINA	SRS21568784	SRP491750	['SRR29342495','SRX24858170','TX-DSHS-MTB-2400277','41774709','SRP491750','SAMN41774709','PRJNA1080563','SRS21568784','bp0','TX-DSHS-MTB-2400277-TX-VH00729-240603A_S26_R1_001.fastq.gz','1080563']	2024	2024-06-10T11:36:00.000Z			USA	North America		sputum	Homo sapiens	3	human																					639	639673985	197255079	PRJNA1080563									tuberculosis: unclassified		Mycobacterium tuberculosis
SAMN41154883	SRR28868894	WGS	MDUPHL	SRX24428157	NextSeq 500	PAIRED	RANDOM	GENOMIC	ILLUMINA	SRS21182728	SRP399923	['SRS21182728','AUSMDU00092735','PRJNA857537','SRP399923','SRX24428157','SRR28868894','41154883','857537','AUSMDU00092735_S42_R1_001.fastq.gz','SAMN41154883']	2023	2024-05-01T23:05:00.000Z			AUS	Oceania	Victoria		Homo sapiens	3	human																					604	604756423	269130850	PRJNA857537			99.6	1616755	56	lineage2.2.1	Sensitive	['input','tbprofiler','tree','diff']	tuberculosis: unclassified		Mycobacterium tuberculosis
SAMN07373406	SRR6061400	WGS	NML	SRX3206728	Illumina MiSeq	PAIRED	RANDOM	GENOMIC	ILLUMINA	SRS2532525	SRP118711	['1001227','SRR6061400','7373406','PRJNA388806','SRX3206728','NML73a68b92-0242-44ac-b047-111e132f160f','SAMN07373406','388806','SRP118711','SRS2532525']		2017-09-22T15:30:00.000Z			CAN	North America	Nunavut																									716	716677714	477746219	PRJNA388806			99.75	1125548	75	lineage4.8	Sensitive	['diff','tree','tbprofiler','Napier_2020','input']	tuberculosis: human-adapted	L4.8	Mycobacterium tuberculosis
SAMEA4753572	ERR2660431	WGS	IBV_CSIC	ERX2676810	Illumina HiSeq 2500	PAIRED	RANDOM	GENOMIC	ILLUMINA	ERS2573671	ERP109498	['ERP109498','13889440','SAMEA4753572','ERR2660431','PRJEB27421','MZ129','602245','impact_contam','ERS2573671','ERX2676810']		2020-01-20T10:24:00.000Z																														586	586220517	304656458	PRJEB27421			99.28	1865097	86	lineage1.2.2.2	Sensitive	['tbprofiler','tree','diff','input']	tuberculosis: unclassified		Mycobacterium tuberculosis
SAMN05575090	SRR4033214	WGS	HARVARD MEDICAL SCHOOL	SRX2024545	Illumina HiSeq 2000	PAIRED	RANDOM	GENOMIC	ILLUMINA	SRS1618974	SRP082185	['323744','SRR4033214','5575090','P11-SerousFluid','SRS1618974','713-F_1.fastq.gz','SRX2024545','SRP082185','PRJNA323744','SAMN05575090']	2012-10	2016-08-15T23:16:00.000Z		29.6483 S 30.3318 E	ZAF	Africa	Kwazulu-Natal	necropsy (morgue)	Homo sapiens	3	human																					626	626600768	410725443	PRJNA323744								['denylist','Napier_2020','input','intrapatient_ZAF']	tuberculosis: human-adapted	L2.2.1	Mycobacterium tuberculosis
SAMEA7555501	ERR4822132	WGS	PUBLIC HEALTH ENGLAND	ERX4691974	Illumina HiSeq 2500	PAIRED	RANDOM	GENOMIC	ILLUMINA	ERS5312144	ERP124941	['PRJEB41201','ERS5312144','773303','sample.24953','ERX4691974','SAMEA7555501','ERR4822132','experiment.24953','ERP124941','run.24953','project.PHE-TB','22474908']		2021-11-11T03:01:00.000Z			GBR	Europe										S		S						S								176	176024719	80910433	PRJEB41201	Walker_2022							['input','Walker_2022','CRyPTIC_PHE']	tuberculosis: unclassified		Mycobacterium tuberculosis
SAMEA110420454	ERR9993097	WGS	CTB/NICD - SOUTH AFRICA, SOUTH AFRICA	ERX9533503	Illumina NovaSeq 6000	PAIRED	RANDOM	GENOMIC	ILLUMINA	ERS12518529		['ERS12518529','ERX9533503','ERR9993097','sample.1309.d3577b44','run.1309.1.789fbfa892263adb47c85e7da70eb14c','30016922','experiment.1309.069cd0ab','SAMEA110420454']		2022-08-10T14:23:00.000Z																														804	804908822	263387497										tuberculosis: unclassified		Mycobacterium tuberculosis
SAMN27519810	SRR18714844	WGS	NIH / NIAID	SRX14815249	NextSeq 500	PAIRED	RANDOM	GENOMIC	ILLUMINA	SRS12571786	SRP369525	['SRP369525','PRJNA825524','27519810','SRS12571786','SAMN27519810','bp0','18832','SRR18714844','825524','UKR-501_lib41104_nextseq_ny0003_151bp.filtered_2nd.1.fastq.gz','SRX14815249']	2020	2022-04-11T14:30:00.000Z		50.7472 N 25.3254 E	UKR	Europe	Lutsk	sputum	Homo sapiens	3	human																					662	662111639	228373498	PRJNA825524			99.12	1689233	56	lineage2.2.1	MDR-TB	['tbprofiler','input','tree','diff','TB_Portals']	tuberculosis: unclassified		Mycobacterium tuberculosis
SAMEA3318457	ERR841482	WGS	STPH	ERX921569	Illumina HiSeq 2000	SINGLE	RANDOM	GENOMIC	ILLUMINA	ERS693938	ERP010057	['N1328','ena-RUN-STPH-31-03-2015-10:28:42:002-101','SAMEA3318457','ERX921569','PRJEB9003','310441','ena-EXPERIMENT-STPH-31-03-2015-10:28:42:002-101','ERR841482','4449710','ERP010057','ena-STUDY-STPH-31-03-2015-10:28:44:864-101','ERS693938']		2016-01-31T08:02:00.000Z																														467	467170455	360826624	PRJEB9003								Menardo_2018	MTBC		Mycobacterium tuberculosis complex sp.
SAMEA1019026	ERR046900	WGS	SC	ERX023962	Illumina HiSeq 2000	PAIRED	RANDOM	GENOMIC	ILLUMINA	ERS031549	ERP000276	['SC_RUN_6540_8#4','728256','ERS031549','SAMEA1019026','Bir_289-sc-2011-04-19T12:42:44Z-1125273','ERX023962','ERP000276','Mycobacterium tuberculosis pilot-sc-2010-07-26','203976','ERR046900','PRJEB2221','SC_EXP_6540_8#4']	2007	2014-09-04T02:00:00.000Z			GBR	Europe	Midlands		Homo sapiens	3	human																					1117	1117717800	736490979	PRJEB2221								['input','Napier_2020']	tuberculosis: human-adapted	L1.1.2	Mycobacterium tuberculosis
SAMEA115745725	ERR13284500	WGS	UNIVERSITY OF OXFORD, NUFFIELD DEPARTMENT OF MEDIC	ERX12654926	NextSeq 500	PAIRED	RANDOM PCR	GENOMIC	ILLUMINA	ERS20255609	ERP161058	['b28b5ff0-515d-42d2-bc0f-19e45ec26bb9','ERP161058','ERR13284500','PRJEB76547','41889327','ERX12654926','d781b56ef1e0','webin-reads-d781b56ef1e0','SAMEA115745725','ERS20255609','1124794']	2020	2024-08-10T04:56:00.000Z			DEU	Europe																										931	931108668	418136705	PRJEB76547								CRyPTIC_2024	tuberculosis: unclassified		Mycobacterium tuberculosis
SAMEA7545758	ERR4812254	WGS	UNIVERSIDAD PERUANA CAYETANO HEREDIA	ERX4682244	Illumina NovaSeq 6000	PAIRED	RANDOM	GENOMIC	ILLUMINA	ERS5302414	ERP124939	['PRJEB41199','ERR4812254','773301','ERX4682244','run.25791','experiment.25791','sample.25791','ERS5302414','project.Peru_Wellcome','22465147','ERP124939','SAMEA7545758']	2019	2021-11-10T07:56:00.000Z			PER	South America						S				S	S	S	S	S				S		S	S	S	S	S	S	777	777336826	261583858	PRJEB41199	['Walker_2022','CRyPTIC_reuse_table']		99.48	1799699	65	lineage4.1.2.1	Sensitive	['diff','tbprofiler','input','standford','CRyPTIC_UPCH','CRyPTIC_reuse_table','tree','Walker_2022']	tuberculosis: unclassified		Mycobacterium tuberculosis
SAMN06849011	SRR5486875	WGS	BIOINFORMATICS AND COMPUTATIONAL BIOSCIENCES BRANCH/OCICB/OSMO/OD/NIAID/NIH	SRX2769776	Illumina MiSeq	PAIRED	PCR	GENOMIC	ILLUMINA	SRS2153371	SRP105438	['SRR5486875','bp0','SAMN06849011','SRX2769776','6849011','SRP105438','Romania_18670A','PRJNA384815','SRS2153371','A1-670','384815','TBP-670_lib8724_nextseq_n0115_151bp_R2.fastq.gz']	2015	2017-04-29T10:39:00.000Z		45.9432 N 24.9668 E	ROU	Europe	Bucuresti	sputum	Homo sapiens	3	human																					732	732028559	278921332	PRJNA384815			99.72	1783252	58	lineage4.8	Pre-XDR-TB	['tree','input','tbprofiler','diff']	tuberculosis: unclassified		Mycobacterium tuberculosis
SAMEA2040757	ERR323114	WGS	SC	ERX296259	Illumina HiSeq 2000	PAIRED	RANDOM	GENOMIC	ILLUMINA	ERS198176	ERP001072	['ERR323114','Karonga_Prevention_Study__KPS____whole_genome_sequ','77218-sc-2012-12-11T14:37:33Z-1523821','204548','ERX296259','SAMEA2040757','ERS198176','PRJEB2794','SC_RUN_9891_1#82','ERP001072','Karonga_Prevention_Study__KPS____whole_genome_sequencing_in_a_whole_population-sc-2011-12-13T10:33:26Z-2066','SC_EXP_9891_1#82','2313375']		2013-08-14T11:09:00.000Z			MWI	Africa	Karonga																									641	641797600	378835996	PRJEB2794			99.6	1589676	35	lineage4.3.4.2.1	Sensitive	['tree','diff','Menardo_2018','tbprofiler','input','Napier_2020','Karonga_Prevention_Study','Menardo_2021']	tuberculosis: human-adapted	L4.3.4.2.1	Mycobacterium tuberculosis
SAMN38301829	SRR26865737	WGA	PUBLIC HEALTH INSTITUTE, UNIVERSIDAD VERACRUZANA	SRX22560345	NextSeq 500	PAIRED	RANDOM	GENOMIC	ILLUMINA	SRS19568864	SRP472617	['38301829','S221','1041872','bp0','M6_S221_R1_001.fastq','SRR26865737','SRX22560345','SAMN38301829','PRJNA1041872','S6_S221','SRS19568864','SRP472617']	2022	2023-11-17T18:37:00.000Z		19.57105 N 96.83565 W	MEX	North America	Xalapa, Veracruz	pulmonary	Homo sapiens	3	human																					751	751614969	249794087	PRJNA1041872								standford	tuberculosis: unclassified		Mycobacterium tuberculosis
SAMN35981858	SRR25207234	WGS	CHINESE CENTER FOR DISEASE CONTROL AND PREVENTION	SRX20953999	Illumina HiSeq 2500	PAIRED	RANDOM	GENOMIC	ILLUMINA	SRS18230974	SRP448193	['SRX20953999','35981858','SRP448193','SAMN35981858','987438','TBMDR246','PRJNA987438','MDRTB246.bam','SRS18230974','SRR25207234','bp0']		2023-07-09T00:42:00.000Z						sputum	Homo sapiens	3	human																					1067	1067298300	199339571	PRJNA987438			99.53	1868511	64	lineage2.2.1	Pre-XDR-TB	['input','diff','tree','tbprofiler']	tuberculosis: unclassified		Mycobacterium tuberculosis
SAMN21880277	SRR16097556	WGS	WADSWORTH CENTER - NYS DOH	SRX12383613	Illumina MiSeq	PAIRED	RANDOM	GENOMIC	ILLUMINA	SRS10353773	SRP338930	['SRP338930','IDR1800035836','21880277','SRX12383613','SRS10353773','766641','SAMN21880277','PRJNA766641','IDR1800035836-01-02_S2_L001_R1_001.fastq.gz','SRR16097556']	2018	2021-09-28T12:37:00.000Z			USA	North America	New York state		Homo sapiens	3	human					S		S					R	S	S							572	572080426	345653076	PRJNA766641	CRyPTIC_WHO2021_PMC7612554		99.6	1378897	79	La1.2.BCG	Other	['input','tree','tbprofiler','Walker_2022','diff']	tuberculosis: unclassified		Mycobacterium tuberculosis
SAMN25888707	SRR18003041	WGS	NATIONAL INSTITUTE FOR COMMUNICABLE DISEASE CONTROL AND PREVENTION, CHINESE CENTER FOR DISEASE CONTR	SRX14158476	Illumina HiSeq 1000	PAIRED	RANDOM	GENOMIC	ILLUMINA	SRS11983719	SRP359570	['bp0','SRP359570','UM210128T0071','SRR18003041','25888707','UM210128T0071_1.fq.gz','SRS11983719','PRJNA806507','SRX14158476','SAMN25888707','806507']	2020	2022-02-13T06:56:00.000Z			CHN	Asia	Shanghai		Homo sapiens	3	human																					674	674919600	210532281	PRJNA806507			95.86	1481235	49	lineage2.2.1	HR-TB	['diff','input','tbprofiler','tree']	tuberculosis: unclassified		Mycobacterium tuberculosis
SAMEA113577668	ERR11525174	AMPLICON	FZB	ERX10930448	Illumina iSeq 100	PAIRED		GENOMIC	ILLUMINA	ERS15572582	ERP147990	['PRJEB62858','ERX10930448','35704228','ERP147990','ena-EXPERIMENT-TAB-07-06-2023-14:20:49:557-56414','ena-RUN-TAB-07-06-2023-14:20:49:557-56415','981787','ERS15572582','c0ee8be9-8905-4005-9669-0fb11b4a38d2','SAMEA113577668','ERR11525174','840888918']	2020	2023-09-24T23:14:00.000Z			NAM	Africa																										57	57780102	20331491	PRJEB62858									tuberculosis: unclassified		Mycobacterium tuberculosis
SAMN19688451	SRR14802126	WGS	SIMON FRASER UNIVERSITY	SRX11134985	NextSeq 500	PAIRED	RANDOM	GENOMIC	ILLUMINA	SRS9198374	SRP323639	['bp0','SRX11134985','TB-444-3876-18_S109','TB-444-3876-18_S109_1.fastq.gz','736718','SRR14802126','SRP323639','SRS9198374','SAMN19688451','19688451','PRJNA736718']	2018	2021-06-13T22:51:00.000Z		47.03278 N 28.89972 E	MDA	Europe			Homo sapiens	3	human																					617	617945756	270839064	PRJNA736718			99.43	1304923	42	lineage4.1	Pre-XDR-TB	['tbprofiler','diff','tree','input']	tuberculosis: unclassified		Mycobacterium tuberculosis
SAMN40031666	SRR28045784	WGS	CHRISTIAN MEDICAL COLLAGE, VELLORE	SRX23697415	Illumina NovaSeq 6000	PAIRED	RANDOM	GENOMIC	ILLUMINA	SRS20527341	SRP226525	['3301010499','40031666','SRP226525','SRS20527341','SRX23697415','3301010499_R1.fastq.gz','SRR28045784','SAMN40031666','575883','PRJNA575883']	2020	2024-02-22T07:27:00.000Z		21.7679 N 78.8718 E	IND	Asia	Madhya Pradesh - Bhairopur		Homo sapiens	3	human																					1290	1290474086	584838333	PRJNA575883			99.28	1638159	55	lineage1.2.2.2	Sensitive	['tbprofiler','input','diff','tree']	tuberculosis: unclassified		Mycobacterium tuberculosis
SAMEA115750653	ERR13291515	WGS	UNIVERSITY OF OXFORD, NUFFIELD DEPARTMENT OF MEDIC	ERX12662001	Illumina MiSeq	PAIRED	RANDOM PCR	GENOMIC	ILLUMINA	ERS20266940	ERP161058	['ERS20266940','41909600','SAMEA115750653','ERP161058','PRJEB76547','a74ba3232202','ERX12662001','ERR13291515','webin-reads-a74ba3232202','b28b5ff0-515d-42d2-bc0f-19e45ec26bb9','1124794']	2020	2024-08-10T13:52:00.000Z			USA	North America																										562	562457811	327247473	PRJEB76547								CRyPTIC_2024	tuberculosis: unclassified		Mycobacterium tuberculosis
SAMN22727851	SRR16627753	WGS	CHRISTIAN MEDICAL COLLAGE, VELLORE	SRX12828795	Illumina MiSeq	PAIRED	PCR	GENOMIC	ILLUMINA	SRS10773796	SRP226525	['SRS10773796','20P12','PRJNA575883','CMCV_20P12_R1.fastq.gz','575883','SRX12828795','SRR16627753','CMCV_20P12','SAMN22727851','SRP226525','22727851']	2020	2021-10-29T17:16:00.000Z		23.68 N 90.35 E	BGD	Asia	Dhitpur	sputum	Homo sapiens	3	human																					544	544491504	230363737	PRJNA575883								input	tuberculosis: unclassified		Mycobacterium tuberculosis
SAMN16966211	SRR13180258	WGS	SCIENSANO	SRX9618461	Illumina MiSeq	PAIRED	RANDOM	GENOMIC	ILLUMINA	SRS7820659	SRP295468	['SRP295468','S19BD06838','SRS7820659','16966211','PRJNA681718','SRR13180258','SAMN16966211','bp0','S19BD06838_1.fastq.gz','SRX9618461','681718']	2019	2020-12-02T08:06:00.000Z			BEL	Europe			Homo sapiens	3	human																					327	327401708	157359488	PRJNA681718			95.31	1320243	63	lineage4.8	Sensitive	['input','diff','tree','tbprofiler']	tuberculosis: unclassified		Mycobacterium tuberculosis
SAMEA7156672	ERR5864283	WGS	SWISS TROPICAL AND PUBLIC HEALTH INSTITUTE	ERX5510078	Illumina HiSeq 2500	PAIRED		GENOMIC	ILLUMINA	ERS4917135	ERP123095	['ERR5864283','G07149','ERX5510078','ena-RUN-Swiss Tropical and Public Health Institute-03-05-2021-19:33:15:125-747','SAMEA7156672','19060369','ena-EXPERIMENT-Swiss Tropical and Public Health Institute-03-05-2021-19:33:15:125-747','ERP123095','PRJEB39561','ERS4917135','ena-STUDY-Swiss Tropical and Public Health Institute-27-07-2020-11:23:30:592-1894','SRS8942523','674180']		2021-05-15T00:32:00.000Z			GEO	Asia																										479	479294086	233667107	PRJEB39561			99.43	1620486	35	lineage2.2.1	MDR-TB	['tbprofiler','tree','diff','R-MDR_GEO','input']	tuberculosis: unclassified		Mycobacterium tuberculosis
SAMN21236388	SRR15723205	WGS	SHANGHI CDC	SRX12018553	Illumina HiSeq 2500	PAIRED	other	GENOMIC	ILLUMINA	SRS10023509	SRP335713	['760838','21236388','I0937.1.fastq.gz','PRJNA760838','SAMN21236388','I0937','i0937','SRS10023509','SRR15723205','SRX12018553','SRP335713','bp0']	2016-01	2021-09-05T09:26:00.000Z			CHN	Asia	Shanghai	sputum	Homo sapiens	3	human																					943	943843016	395520678	PRJNA760838			99.59	1666990	56	lineage2.2.1	MDR-TB	['input','diff','tbprofiler','tree']	tuberculosis: unclassified		Mycobacterium tuberculosis
SAMEA5569639	ERR3287446	WGS	UNIVERSIDAD PERUANA CAYETANO HEREDIA, PERU	ERX3313955	Illumina HiSeq 4000	PAIRED	RANDOM	GENOMIC	ILLUMINA	ERS3371661	ERP114885	['ERS3371661','experiment.10192','sample.10192','ERX3313955','PRJEB32234','SAMEA5569639','542465','ERP114885','run.10192','11621924','project.Gates_clinical_isolates_Peru','ERR3287446']		2021-11-03T08:07:00.000Z			PER	South America						S				I	S	R	S	S				S		S	S	S	S	S	S	636	636366600	257980487	PRJEB32234	['Walker_2022','CRyPTIC_reuse_table']		99.59	1798906	62	lineage4.1.1.3	HR-TB	['Walker_2022','input','tbprofiler','tree','CRyPTIC_reuse_table','diff','CRyPTIC_UPCH']	tuberculosis: unclassified		Mycobacterium tuberculosis
SAMN43780653	SRR30673204	WGS	FIND, THE FOUNDATION FOR INNOVATIVE NEW DIAGNOSTICS	SRX26091757	NextSeq 500	PAIRED	RANDOM	GENOMIC	ILLUMINA	SRS22658075	SRP532857	['TB038060175_R1.fastq.gz','SAMN43780653','WGS-TB038060175','43780653','SRX26091757','1160005','SRS22658075','SRR30673204','PRJNA1160005','SRP532857','TB038060175']	2022	2024-09-16T04:54:00.000Z			ZAF	Africa		sputum	Homo sapiens	3	human																					493	493688378	131303638	PRJNA1160005									tuberculosis: unclassified		Mycobacterium tuberculosis
SAMEA112804174	ERR11044490	WGS	FZB	ERX10491281	NextSeq 500	PAIRED		GENOMIC	ILLUMINA	ERS14811720	ERP010814	['ERS14811720','287903','ena-EXPERIMENT-TAB-21-03-2023-10:23:43:170-79925','ERR11044490','ena-RUN-TAB-21-03-2023-10:23:43:170-79926','33856229','SAMEA112804174','ERP010814','PRJEB9680','ena-STUDY-FZB-22-06-2015-17:16:39:392-292','ERX10491281','19007178']		2023-07-20T20:56:00.000Z																														444	444081067	197986938	PRJEB9680			99.66	1601868	54	lineage4.6.2.2	Sensitive	['tbprofiler','tree','diff','input']	tuberculosis: unclassified		Mycobacterium tuberculosis
SAMN26038108	SRR18213859	WGS	MODMEDMICOXFORD	SRX14360209	Illumina HiSeq 2500	PAIRED	RANDOM	GENOMIC	ILLUMINA	SRS12173731	SRP076676	['SRX14360209','SAMN26038108','302362','MMMOSAM:2b17270b-ecc8-4720-9325-e165780fa149','SRR18213859','SRP076676','PRJNA302362','SRS12173731','MMMOSRA:2b17270b-ecc8-4720-9325-e165780fa149','26038108']	2012	2022-03-03T13:59:00.000Z			GBR	Europe	Birmingham		Homo sapiens	3	human																					491	491848800	344578727	PRJNA302362			99.13	1792564	41	lineage1.1.2	Sensitive	['tbprofiler','diff','input','tree']	tuberculosis: unclassified		Mycobacterium tuberculosis
SAMEA4846584	ERR3468545	WGS	WELLCOME SANGER INSTITUTE	ERX3490208	Illumina HiSeq X Ten	PAIRED	RANDOM	GENOMIC	ILLUMINA	ERS2666439	ERP021867	['488fcdcc-7498-11e8-bf99-3c4a9275d6c8','PRJEB19799','ERX3490208','SC_RUN_26415_2#127','12515142','480613','ERP021867','SAMEA4846584','Exploring_the_richness_of_Mycobacterium_bovis_strain_diversity-sc-4667','ERS2666439','ERR3468545','SC_EXP_26415_2#127']		2019-08-07T16:16:00.000Z			GBR	Europe																										235	235036030	57492165	PRJEB19799			98.47	1289752	41	La1.8.1	Other	['tree','bovis_GBR','input','tbprofiler','diff']	tuberculosis: animal-adapted	La1	Mycobacterium bovis
SAMN15701399	SRR12367736	WGS	DIVISION OF GENOMIC MEDICINE AND INNOVATION SUPPORT	SRX8867179	NextSeq 500	SINGLE	RANDOM PCR	GENOMIC	ILLUMINA	SRS7128147	SRP275544	['MTBDR180444_S103_good_1.fastq.gz','bp0','SAMN15701399','SRR12367736','15701399','MTBDR180444','SRS7128147','650263','SRX8867179','PRJNA650263','SRP275544']	2019	2020-08-03T05:40:00.000Z		15.87 N 100.99 E	THA	Asia		sputum	Homo sapiens	3	human																					102	102275976	45827725	PRJNA650263									tuberculosis: unclassified		Mycobacterium tuberculosis
SAMN20391471	SRR15242384	OTHER	GEO	SRX11548213	Illumina HiSeq 2500	PAIRED	other	GENOMIC	ILLUMINA	SRS9583778	SRP329788	['SRX11548213','SRP329788','SRR15242384','GSE180792','SAMN20391471','749573','GSM5471061_r1','PRJNA749573','20391471','GSM5471061','SRS9583778']		2021-07-26T22:01:00.000Z																														761	761033384	430427284	PRJNA749573									tuberculosis: human-adapted	L4	Mycobacterium tuberculosis	H37Rv
SAMN39287202	SRR27450527	WGS	MDUPHL	SRX23122150	NextSeq 550	PAIRED	RANDOM	GENOMIC	ILLUMINA	SRS20075702	SRP399923	['AUSMDU00068488','39287202','SRS20075702','PRJNA857537','SAMN39287202','857537','SRR27450527','SRP399923','AUSMDU00068488_S27_R1_001.fastq.gz','SRX23122150']	2022	2024-01-07T19:36:00.000Z			AUS	Oceania	Victoria		Homo sapiens	3	human																					801	801549839	359208587	PRJNA857537			99.35	1536215	53	lineage1.1.3.1	Sensitive	['tbprofiler','diff','tree','input']	tuberculosis: unclassified		Mycobacterium tuberculosis
SAMEA8718907	ERR8975782	WGS	CTB/NICD	ERX5544011	Illumina NovaSeq 6000	PAIRED	RANDOM	GENOMIC	ILLUMINA	ERS6403352	ERP128647	['experiment.29342','ERP128647','ERX5544011','project.Wellcome_clinical_isolates_site10','PRJEB44577','26339876','sample.29342','ERR8975782','run.29342.1','773351','SAMEA8718907','ERS6403352']		2022-03-15T07:41:00.000Z			ZAF	Africa						R				R	R	R	R	R				R		S	R	S	R	S	R	1179	1179650656	374760587	PRJEB44577	CRyPTIC_reuse_table							['input','CRyPTIC_CTB-NICD','CRyPTIC_reuse_table']	tuberculosis: unclassified		Mycobacterium tuberculosis
SAMN11053725	SRR8692786	WGS	FUDAN UNIVERSITY	SRX5488734	Illumina HiSeq 2500	PAIRED	size fractionation	GENOMIC	ILLUMINA	SRS4461154	SRP187797	['pirui_119','SRP187797','SRS4461154','11053725','SAMN11053725','PRJNA525564','SRX5488734','525564','134_R1.fastq.gz','134','SRR8692786']	2017	2019-03-06T22:54:00.000Z		30.47 N 121.20 E	CHN	Asia	Shanghai		Homo sapiens	3	human																					513	513069300	199451595	PRJNA525564								['input','Menardo_2021']	tuberculosis: human-adapted	L4	Mycobacterium tuberculosis	H37Rv
SAMN12565569	SRR9971173	WGS	UNIVERSITY COLLEGE LONDON	SRX6718446	NextSeq 500	PAIRED	RANDOM	GENOMIC	ILLUMINA	SRS5270982	SRP218410	['SAMN12565569','SRR9971173','12_H0146B','12_H0146B_R1.fastq.gz','SRS5270982','SRX6718446','12565569','SRP218410','PRJNA559528','559528']	2018	2019-08-15T06:48:00.000Z		28.14 S 31.88 E	ZAF	Africa	Hlabisa	sputum	Homo sapiens	3	human																					1064	1064527652	441849272	PRJNA559528			99.55	1805336	58	lineage4.3.3	MDR-TB	['tbprofiler','diff','Nimmo_2024','input','tree']	tuberculosis: human-adapted	L4	Mycobacterium tuberculosis
SAMN09099856	SRR7069633	OTHER	MODMEDMICOXFORD	SRX4000324	Illumina MiSeq	PAIRED		OTHER	ILLUMINA	SRS3282593	SRP076676	['MMMOSRA:d0f818b5-bae7-49d1-b7f8-a23205d9cb7d','SRR7069633','MMMOSAM:d0f818b5-bae7-49d1-b7f8-a23205d9cb7d','SAMN09099856','9099856','SRX4000324','SRP076676','302362','PRJNA302362','SRS3282593']	2017	2018-04-26T14:22:00.000Z			GBR	Europe			Homo sapiens	3	human																					250	250613683	165694493	PRJNA302362									tuberculosis: unclassified		Mycobacterium tuberculosis
SAMEA3558521	ERR1034988	WGS	LSHTM	ERX1113786	Illumina MiSeq	PAIRED		GENOMIC	ILLUMINA	ERS865670	ERP011639	['mtb413','ERR1034988','ERS865670','ena-RUN-LSHTM-25-09-2015-14:04:49:446-413','4154817','ena-EXPERIMENT-LSHTM-25-09-2015-14:04:49:446-413','SAMEA3558521','ena-STUDY-LSHTM-18-08-2015-18:02:02:463-104','ERP011639','297845','PRJEB10385','ERX1113786']		2015-12-10T04:53:00.000Z			ZAF	Africa										S		S						R								542	542949120	346128908	PRJEB10385	Coll_2018							['input','Coll_2018','Napier_2020']	tuberculosis: human-adapted	L4.8.1	Mycobacterium tuberculosis
SAMEA4798836	ERR2707121	WGS	INSTITUTE OF TROPICAL MEDICINE	ERX2721400	NextSeq 500	PAIRED	RANDOM	GENOMIC	ILLUMINA	ERS2618756	ERP109980	['PRJEB27847','DRC-081989','ERR2707121','ERP109980','10199428','494011','ena-EXPERIMENT-Institute of tropical medicine-19-07-2018-15:36:42:895-212','SAMEA4798836','ERS2618756','ena-STUDY-Institute of tropical medicine-19-07-2018-15:36:50:145-547','ERX2721400','ena-RUN-Institute of tropical medicine-19-07-2018-15:36:42:895-212']	2008	2018-10-09T05:29:00.000Z		4.4419° S, 15.2663° E	COD	Africa	Kinshasa	sputum	Homo sapiens	3	human																					721	721550319	312096135	PRJEB27847			99.72	1474829	51	lineage4.7	Sensitive	['tree','Napier_2020','diff','Menardo_2021','tbprofiler','input']	tuberculosis: human-adapted	L4.7	Mycobacterium tuberculosis
SAMEA1707132	ERR234583	WGS	SC	ERX209088	Illumina HiSeq 2000	PAIRED	RANDOM	GENOMIC	ILLUMINA	ERS181299	ERP000192	['Variation discovery in Russian TB isolates-sc-2010','203970','Variation discovery in Russian TB isolates-sc-2010-04-20','0428R-sc-2012-10-11T13:36:16Z-1494069','SC_EXP_8987_4#28','ERP000192','ERS181299','SAMEA1707132','ERX209088','SC_RUN_8987_4#28','PRJEB2138','1939598','ERR234583']	2008	2013-03-08T03:49:00.000Z			RUS	Europe	Samara		Homo sapiens	3	human																					713	713208400	361021232	PRJEB2138			99.51	1797041	41	lineage4.2.1;lineage2.2.1	MDR-TB	['diff','tbprofiler','input']	tuberculosis: unclassified		Mycobacterium tuberculosis
SAMN39958882	SRR27986180	AMPLICON	KWAZULU-NATAL RESEARCH INNOVATION AND SEQUENCING PLATFORM-UKZN	SRX23639460	NextSeq 2000	PAIRED	RT-PCR	GENOMIC	ILLUMINA	SRS20474790	SRP489954	['K054901_S4_R1_001.fastq.gz','39958882','SAMN39958882','SRS20474790','SRR27986180','PRJNA1077072','SRP489954','bp0','K054901','SRX23639460','1077072']		2024-02-16T01:09:00.000Z			ZAF	Africa	Western Cape	sputum	Homo sapiens	3	human																					580	580569863	203714394	PRJNA1077072									tuberculosis: unclassified		Mycobacterium tuberculosis
SAMEA115746280	ERR13285062	WGS	UNIVERSITY OF OXFORD, NUFFIELD DEPARTMENT OF MEDIC	ERX12655488	NextSeq 500	PAIRED	RANDOM PCR	GENOMIC	ILLUMINA	ERS20256164	ERP161058	['41889817','webin-reads-5888d3a9b036','ERX12655488','PRJEB76547','ERR13285062','ERP161058','1124794','SAMEA115746280','ERS20256164','b28b5ff0-515d-42d2-bc0f-19e45ec26bb9','5888d3a9b036']	2020	2024-08-11T01:49:00.000Z			DEU	Europe																										760	760357891	319035835	PRJEB76547								CRyPTIC_2024	tuberculosis: unclassified		Mycobacterium tuberculosis
SAMN41664294	SRR29273919	WGS	FIND, THE FOUNDATION FOR INNOVATIVE NEW DIAGNOSTICS	SRX24791013	Illumina HiSeq 2000	PAIRED	RANDOM	GENOMIC	ILLUMINA	SRS21508238	SRP511583	['PRJNA1119915','SRX24791013','bp0','EUST14038','41664294','1119915','SRR29273919','EUST14038_lib15_R1.fastq.gz','SRP511583','SAMN41664294','SRS21508238']	2018-12	2024-06-04T09:42:00.000Z			ROU	Europe			Homo sapiens	3	human																					846	846309880	359570117	PRJNA1119915									tuberculosis: unclassified		Mycobacterium tuberculosis
SAMEA6675150	['ERR4020187','ERR4095818']	WGS		['ERX4021575','ERX4091116']	NextSeq 500	['PAIRED','SINGLE']		GENOMIC	ILLUMINA	ERS4424687		['ena-EXPERIMENT-FZB-14-04-2020-14:06:52:972-6','PRJEB37777','ena-RUN-FZB-05-05-2020-14:18:08:134-2','ERX4021575','SAMEA6675150','ERR4095818','ERR4020187','626326','ena-STUDY-FZB-14-04-2020-13:56:03:781-319','SWA-4','14621217','ERX4091116','ERP121107','ena-RUN-FZB-14-04-2020-14:06:52:972-6','ERS4424687','ena-EXPERIMENT-FZB-05-05-2020-14:18:08:134-2']					SWZ	Africa																										1048	1049389421	466520008	PRJEB37777			99.7	1599369	54	lineage4.4.1.1	MDR-TB	['diff','tree','tbprofiler','input','outbreak_SWZ']	MTBC		Mycobacterium tuberculosis complex sp.
SAMEA13188695	['ERR9030448','ERR9030396']	WGS		['ERX8573806','ERX8573858']	['MinION','Illumina HiSeq 2500']	['SINGLE','PAIRED']		GENOMIC	['OXFORD_NANOPORE','ILLUMINA']	ERS10792232		['812845','webin-reads-mada_126-nanopore','ERX8573806','ERS10792232','mada_126','aba2460d-cbbc-403e-8d67-643455ee5012','webin-reads-mada_126-illumina','ERP133548','SAMEA13188695','ERR9030396','26438440','PRJEB49093','ERX8573858','ERR9030448']					MDG	Africa		sputum	Homo sapiens	3	human																					840	841065803	612352611	PRJEB49093								input	tuberculosis: unclassified		Mycobacterium tuberculosis
SAMN14344670	SRR11565547	AMPLICON	RUTGERS UNIVERSITY NEWARK	SRX8134814	Illumina MiSeq	PAIRED	PCR	GENOMIC	ILLUMINA	SRS6498224	SRP257019	['SRR11565547','SRP257019','SRS6498224','PRJNA608724','SAMN14344670','SRX8134814','14344670','2492-DA-1481','2492-DA-1481_S43_L001_R1_001.fastq','608724']		2020-04-17T23:33:00.000Z			UGA	Africa		sputum	Homo sapiens	3	human																					29	29248398	17722212	PRJNA608724									tuberculosis: unclassified		Mycobacterium tuberculosis
SAMN16966225	SRR13180242	WGS	SCIENSANO	SRX9618477	Illumina MiSeq	PAIRED	RANDOM	GENOMIC	ILLUMINA	SRS7820675	SRP295468	['SRR13180242','SAMN16966225','SRP295468','16966225','bp0','PRJNA681718','SRX9618477','681718','SRS7820675','S19BD09037','S19BD09037_1.fastq.gz']	2019	2020-12-02T08:06:00.000Z			BEL	Europe			Homo sapiens	3	human																					272	272468254	142210983	PRJNA681718								input	tuberculosis: unclassified		Mycobacterium tuberculosis
SAMN42882911	SRR30180261	WGS	TAIWAN CENTERS OF DISEASE CONTROL	SRX25646468	Illumina MiSeq	PAIRED	RANDOM	GENOMIC	ILLUMINA	SRS22289756	SRP525189	['TWCDCMDR_220','42882911','SRP525189','SRX25646468','1141184','SRR30180261','22MDR_220_F.fastq.gz','SRS22289756','SAMN42882911','PRJNA1141184','S220']		2024-08-08T21:33:00.000Z		25.02 N 121.254 E	TWN	Asia		lung	Homo sapiens	3	human																					442	442236489	277453587	PRJNA1141184									tuberculosis: unclassified		Mycobacterium tuberculosis
SAMEA7280553	ERR4553811	WGS	INSTITUTE OF TROPICAL MEDICINE	ERX4490181	Illumina HiSeq 2500	PAIRED	RANDOM	GENOMIC	ILLUMINA	ERS5041154	ERP123102	['ena-RUN-Institute of tropical medicine-28-08-2020-16:29:08:360-409','ERS5041154','ERP123102','ena-EXPERIMENT-Institute of tropical medicine-28-08-2020-16:29:08:360-409','ena-STUDY-Institute of tropical medicine-27-07-2020-14:37:16:152-1905','PRJEB39569','ERX4490181','15937600','ERR4553811','660147','SAMEA7280553','ITM2010-02419']	2010	2020-08-29T19:08:00.000Z			BGD	Asia		sputum	Homo sapiens	3	human																					251	251813338	110452361	PRJEB39569			99.64	1423088	49	lineage3.1	MDR-TB	['input','tree','diff','tbprofiler']	tuberculosis: unclassified		Mycobacterium tuberculosis
SAMN22169433	SRR16278225	WGS	CHINA AGRICULTURAL UNIVERSITY	SRX12557576	Illumina HiSeq 2500	PAIRED	RANDOM	GENOMIC	ILLUMINA	SRS10515258	SRP340665	['SRX12557576','PRJNA769553','SRP340665','1055','SRR16278225','SAMN22169433','SRS10515258','769553','1055_1.fastq.gz','22169433']	2012	2021-10-09T21:26:00.000Z			CHN	Asia	Kashgar	As reported: tissue sample, farm	Bos taurus	2	bovine																					2727	2727255000	1171680701	PRJNA769553								input	tuberculosis: animal-adapted	La1	Mycobacterium bovis
SAMN37124253	SRR25745204	WGS	COLUMBIA UNIVERSITY	SRX21468450	NextSeq 500	PAIRED	PCR	GENOMIC	ILLUMINA	SRS18703134	SRP456746	['37124253','SAMN37124253','YA00085722_S_R1_merged.fastq.gz','bp0','SRX21468450','YA00085722','1008673','PRJNA1008673','SRP456746','SRR25745204','SRS18703134']	2017	2023-08-23T16:42:00.000Z			ZAF	Africa	Port Elizabeth		Homo sapiens	3	human																					1439	1439445334	583049741	PRJNA1008673			99.58	1755738	60	lineage2.2.2	Pre-XDR-TB	['tbprofiler','diff','input','tree']	MTBC		Mycobacterium tuberculosis complex sp.
SAMEA2532506	ERR600656	WGS	SC	ERX557485	Illumina HiSeq 2000	PAIRED	RANDOM	GENOMIC	ILLUMINA	ERS456714	ERP003508	['ERR600656','Isoniazid_resistant_TB_outbreak_investigation-sc-2013-07-02T11:32:57Z-2688','230309','PRJEB4239','M04004467-sc-1657981','3070931','ERX557485','SAMEA2532506','ERS456714','SC_EXP_13414_4#70','SC_RUN_13414_4#70','ERP003508']		2014-09-19T14:25:00.000Z																														191	191712800	90223356	PRJEB4239			99.73	1604435	33	lineage4.6.2.2	HR-TB	['Menardo_2021','tree','diff','input','tbprofiler']	tuberculosis: human-adapted	L4	Mycobacterium tuberculosis
SAMN09867621	SRR11342635	WGS	UNIVERSITY COLLEGE LONDON	SRX7945670	NextSeq 500	PAIRED	RANDOM	GENOMIC	ILLUMINA	SRS3696203	SRP158465	['SRS3696203','9867621','F1002_M','486713','SRP158465','PRJNA486713','SRR11342635','F1002_M_R1.fastq.gz','SAMN09867621','SRX7945670']	2015	2020-03-18T14:39:00.000Z		29.82 S 30.99 E	ZAF	Africa	Durban	sputum	Homo sapiens	3	human																					1124	1124888081	540082440	PRJNA486713			55.85	583944	19	lineage4.8	MDR-TB	['diff','tbprofiler','input','intrapatient_cultured_vs_raw']	tuberculosis: unclassified		Mycobacterium tuberculosis
SAMEA114089562	ERR11775695	WGS	UCL CENTRE FOR CLINICAL MICROBIOLOGY	ERX11174359	NextSeq 550	PAIRED	RANDOM	GENOMIC	ILLUMINA	ERS16073405	ERP149436	['1109088','41282944','ERP149436','ERS16073405','4da99455-d94f-43bb-96cc-eb7e1d7e89c2','SAMEA114089562','TBA_335','ERX11174359','webin-reads-TBA_335','PRJEB64299','ERR11775695']	2019	2024-07-24T02:32:00.000Z		UCL CCM	GEO	Asia			Homo sapiens	3	human																					997	997782028	450834595	PRJEB64299									tuberculosis: unclassified		Mycobacterium tuberculosis
SAMN39287095	SRR27450550	WGS	MDUPHL	SRX23122127	NextSeq 550	PAIRED	RANDOM	GENOMIC	ILLUMINA	SRS20075677	SRP399923	['SRR27450550','SAMN39287095','39287095','SRS20075677','AUSMDU00065594','SRP399923','857537','AUSMDU00065594_S33_R1_001.fastq.gz','PRJNA857537','SRX23122127']	2021	2024-01-07T19:39:00.000Z			AUS	Oceania	Victoria		Homo sapiens	3	human																					675	675446084	324013271	PRJNA857537			99.35	1257204	43	lineage1.1.1.1	Sensitive	['tbprofiler','diff','tree','input']	tuberculosis: unclassified		Mycobacterium tuberculosis
SAMN41598538	SRR29231408	WGS	FIND, THE FOUNDATION FOR INNOVATIVE NEW DIAGNOSTICS	SRX24750139	Illumina HiSeq 2000	PAIRED	RANDOM	GENOMIC	ILLUMINA	SRS21470736	SRP507535	['SRS21470736','TB-IS-1043-TBDM101304-56_S173_R1_001.fastq.gz','SRX24750139','SAMN41598538','SRR29231408','B9141A_FB6301605B0A','B9141A_FB6301605B0A_TBDM101304','41598538','PRJNA1109295','1109295','SRP507535']		2024-05-30T06:20:00.000Z			IND	Asia			Homo sapiens	3	human																					203	203285562	82353602	PRJNA1109295								WHO_mutations_2023	tuberculosis: unclassified		Mycobacterium tuberculosis
SAMEA3139857	ERR688046	WGS	THE AGA KHAN UNIVERSITY	ERX633047	Illumina HiSeq 2000	PAIRED	PCR	GENOMIC	ILLUMINA	ERS611821	ERP008770	['ena-RUN-The Aga Khan University-21-11-2014-14:10:09:663-39','ena-EXPERIMENT-The Aga Khan University-21-11-2014-14:10:09:663-39','3314446','PRJEB7798','39','ERR688046','ERX633047','SAMEA3139857','ERP008770','ena-STUDY-The Aga Khan University-20-11-2014-13:23:24:334-1610','271497','ERS611821']					PAK	Asia																										1752	1752363332	1169001107	PRJEB7798			97.17	1894919	42	lineage3	Pre-XDR-TB	['Menardo_2018','Menardo_2021','tree','tbprofiler','input','diff']	tuberculosis: human-adapted	L3	Mycobacterium tuberculosis
SAMEA104447218	ERR2228996	WGS	STATENS SERUM INSTITUT	ERX2282335	NextSeq 500	PAIRED	RANDOM	GENOMIC	ILLUMINA	ERS2065160	ERP022352	['ERP022352','PRJEB20214','DKC2-0192','SAMEA104447218','ERS2065160','ena-RUN-STATENS SERUM INSTITUT-21-12-2017-12:46:39:823-209','388615','ena-STUDY-STATENS SERUM INSTITUT-03-04-2017-09:47:03:433-394','ena-EXPERIMENT-STATENS SERUM INSTITUT-21-12-2017-12:46:39:823-209','8234825','ERR2228996','ERX2282335']	2006	2017-12-22T14:59:00.000Z			DNK	Europe		sputum	Homo sapiens	3	human																					498	498902971	222220440	PRJEB20214								['outbreak_1112-15_DNK','input','Napier_2020']	tuberculosis: human-adapted	L4.8	Mycobacterium tuberculosis
SAMN31031616	SRR21732942	WGS	MDUPHL	SRX17728642	NextSeq 500	PAIRED	RANDOM	GENOMIC	ILLUMINA	SRS15258100	SRP399923	['SRR21732942','AUSMDU00049103','PRJNA857537','857537','SRS15258100','SAMN31031616','SRX17728642','AUSMDU00049103_S131_R1_001.fastq.gz','31031616','SRP399923']	2020	2022-09-28T00:55:00.000Z			AUS	Oceania	Victoria		Homo sapiens	3	human																					372	372499959	176177847	PRJNA857537			99.61	1691296	58	lineage3.1	Sensitive	['diff','tree','tbprofiler','input']	tuberculosis: unclassified		Mycobacterium tuberculosis
SAMEA115737931	ERR13260183	WGS	UNIVERSITY OF OXFORD, NUFFIELD DEPARTMENT OF MEDIC	ERX12630596	Illumina NovaSeq 6000	PAIRED	RANDOM PCR	GENOMIC	ILLUMINA	ERS20247575	ERP161058	['b28b5ff0-515d-42d2-bc0f-19e45ec26bb9','PRJEB76547','78dfb4492a33','41857042','1124794','ERS20247575','SAMEA115737931','ERP161058','ERR13260183','ERX12630596','webin-reads-78dfb4492a33']	2021	2024-08-21T01:22:00.000Z			PER	South America																										1410	1410031960	436080825	PRJEB76547								CRyPTIC_2024	tuberculosis: unclassified		Mycobacterium tuberculosis
SAMN12825856	SRR10305999	WGS	CHINESE CENTER FOR DISEASE CONTROL AND PREVENTION	SRX7017302	Illumina HiSeq 2500	PAIRED	RANDOM	GENOMIC	ILLUMINA	SRS5538519	SRP226155	['14314','CN1490','bp0','14314_1.fq.gz','573798','SRP226155','12825856','SAMN12825856','PRJNA573798','SRS5538519','SRX7017302','SRR10305999']	2007	2019-10-18T05:33:00.000Z		28.36 N 118.28 E	CHN	Asia	Jiangxi	sputum	Homo sapiens	3	human																					1262	1262381750	572430155	PRJNA573798			98.94	1435045	40	lineage2.2.1.1	MDR-TB	['tree','tbprofiler','input','diff']	tuberculosis: unclassified		Mycobacterium tuberculosis
SAMN15773067	SRR12420331	WGS	FUDAN UNIVERSITY	SRX8916372	Illumina HiSeq 2500	PAIRED	RANDOM PCR	GENOMIC	ILLUMINA	SRS7172944	SRP276868	['SRP276868','bp0','SAMN15773067','SRS7172944','PRJNA656167','XZ10217','SRX8916372','XZ10217_R1.fastq.gz','656167','p554','15773067','SRR12420331']	2010	2020-08-10T10:31:00.000Z			CHN	Asia	Tibet	sputum	Homo sapiens	3	human																					709	709580100	256044047	PRJNA656167			99.06	1526791	45	lineage2.2.1	Pre-XDR-TB	['diff','input','tbprofiler','tree']	tuberculosis: unclassified		Mycobacterium tuberculosis
SAMN20693303	SRR16370357	WGS	HARVARD MEDICAL SCHOOL	SRX12647789	Illumina HiSeq 2500	PAIRED	RANDOM	GENOMIC	ILLUMINA	SRS10601085	SRP341700	['IDR1500061908','SRR16370357','SRX12647789','SRS10601085','20693303','SAMN20693303','SRP341700','bp0','PRJNA771909','IDR1500061908_R1.fastq.gz','771909']		2021-10-16T19:08:00.000Z																														442	442737211	285757933	PRJNA771909			99.46	1346883	58	lineage2.2.1	Sensitive	['tbprofiler','diff','tree','input']	tuberculosis: unclassified		Mycobacterium tuberculosis
SAMN40030962	SRR28044326	WGS	CHRISTIAN MEDICAL COLLAGE, VELLORE	SRX23696032	Illumina NovaSeq 6000	PAIRED	RANDOM	GENOMIC	ILLUMINA	SRS20526266	SRP226525	['2801011971','40030962','SRR28044326','SRS20526266','2801011971_R1.fastq.gz','SAMN40030962','575883','SRP226525','SRX23696032','PRJNA575883']	2022	2024-02-22T06:55:00.000Z		21.7679 N 78.8718 E	IND	Asia	Madhya Pradesh - Bhairopur		Homo sapiens	3	human																					563	563040344	260255958	PRJNA575883			92.07	1439999	44	lineage1.2.1.2.1	Sensitive	['tbprofiler','tree','input','diff']	tuberculosis: unclassified		Mycobacterium tuberculosis
SAMN34626874	SRR24445284	AMPLICON	HARVARD TH CHAN SCHOOL OF PUBLIC HEALTH	SRX20232847	Illumina MiSeq	PAIRED	PCR	GENOMIC	ILLUMINA	SRS17567193	SRP436110	['DNA-230209FOR-258','SAMN34626874','29818_IgG_Liver gran 1','SRX20232847','SRP436110','967652','SRS17567193','34626874','PRJNA967652','29818-Livergran1_S66_L001_R1_001.fastq.gz','bp0','SRR24445284']	2019	2023-05-05T11:02:00.000Z			USA	North America	Pittsburg	As reported: Tissue necropsy, liver	Macaca fascicularis	3	crab-eating macaque																					20	20460301	12550279	PRJNA967652									tuberculosis: human-adapted	L4	Mycobacterium tuberculosis	Erdman
SAMN36835061	SRR25515041	WGS	SHANDONG PROVINCIAL HOSPITAL	SRX21245536	Illumina HiSeq 4000	PAIRED	RANDOM	GENOMIC	ILLUMINA	SRS18499817	SRP453313	['T2559','SRS18499817','PRJNA1002108','T2559.IS300_Clean.1.fastq.gz','bp0','SRP453313','1002108','36835061','SRX21245536','SRR25515041','SAMN36835061']	2018	2023-08-04T04:41:00.000Z		36.40 N 117.00 E	CHN	Asia	Shandong	As reported: phlegm	Homo sapiens	3	human																					1059	1059926100	461479467	PRJNA1002108			99.53	1817423	65	lineage2.2.1	Sensitive	['tbprofiler','tree','diff','input']	tuberculosis: human-adapted	L4	Mycobacterium tuberculosis	H37Rv
SAMEA104600238	ERR2307447	WGS	FZB	ERX2358739	Illumina HiSeq 2500	PAIRED		GENOMIC	ILLUMINA	ERS2211520	ERP105903	['8821277','ena-STUDY-FZB-22-12-2017-11:22:56:801-326','SAMEA104600238','ena-EXPERIMENT-FZB-19-02-2018-14:17:48:267-84','ERP105903','ERX2358739','ERS2211520','PRJEB24099','ERR2307447','ena-RUN-FZB-19-02-2018-14:17:48:267-84','2344Tln-12','448111']		2022-07-23T17:14:00.000Z																														306	306972600	178819011	PRJEB24099								input	MTBC		Mycobacterium tuberculosis complex sp.
SAMEA7562100	ERR4829661	WGS	SAN RAFFAELE SCIENTIFIC INSTITUTE	ERX4699645	NextSeq 500	PAIRED	RANDOM	GENOMIC	ILLUMINA	ERS5318734	ERP124983	['773309','ERS5318734','SAMEA7562100','sample.30960','ERR4829661','experiment.30960','ERX4699645','project.Italy','22477668','run.30960','PRJEB41242','ERP124983']		2021-11-11T08:00:00.000Z			ITA	Europe						S				S	S	S	S	S				S		S	R	S	S	S	S	388	388267282	169379709	PRJEB41242	['CRyPTIC_reuse_table','Walker_2022']		99.48	1653249	53	lineage4.4.1.1	Sensitive	['diff','input','Walker_2022','CRyPTIC_reuse_table','tbprofiler','tree','CRyPTIC_SanRaffaele']	tuberculosis: unclassified		Mycobacterium tuberculosis
SAMN32709555	SRR23061596	AMPLICON	GENOSCREEN	SRX19015085	Illumina MiSeq	PAIRED	PCR	GENOMIC	ILLUMINA	SRS16434527	SRP417183	['SAMN32709555','SRS16434527','Deeplex124','SRP417183','PRJNA923280','0057-2017-05959','0057-2017-05959_S21_L001_R1_001.fastq.gz','SRR23061596','32709555','SRX19015085','923280','bp0']		2023-01-12T09:45:00.000Z			COM	Africa		skin	Homo sapiens	3	human																					37	37841020	20236986	PRJNA923280									leprosy		Mycobacterium leprae
SAMEA7552629	ERR4819264	WGS	PUBLIC HEALTH ENGLAND	ERX4689106	Illumina HiSeq 2500	PAIRED	RANDOM	GENOMIC	ILLUMINA	ERS5309276	ERP124941	['project.PHE-TB','sample.22084','ERX4689106','ERS5309276','ERR4819264','experiment.22084','ERP124941','run.22084','PRJEB41201','SAMEA7552629','773303','22472021']		2021-11-10T21:17:00.000Z			GBR	Europe										S		S						S								382	382843225	168682884	PRJEB41201	Walker_2022		99.54	1830336	41	lineage2.2.2	Sensitive	['CRyPTIC_PHE','diff','tree','Walker_2022','tbprofiler','input']	tuberculosis: unclassified		Mycobacterium tuberculosis
SAMN09651782	SRR7516312	WGS	NIH / NIAID	SRX4386476	Illumina HiSeq 2500	PAIRED	RANDOM	GENOMIC	ILLUMINA	SRS3542811	SRP153211	['480888','SRX4386476','9651782','PRJNA480888','TB-CPath-Shubladze-IS-1032-16-002699_S18_R1_001.fastq.gz','SAMN09651782','SRR7516312','bp0','SRS3542811','3091','SRP153211']	2016	2018-07-12T17:36:00.000Z		41.7151 N 44.8271 E	GEO	Asia	Tbilisi	sputum	Homo sapiens	3	human																					413	413660876	183331292	PRJNA480888								input	tuberculosis: unclassified		Mycobacterium tuberculosis
SAMN04276789	SRR3725010	WGS	BI	SRX1882002	Illumina HiSeq 2500	SINGLE	PCR	GENOMIC	ILLUMINA	SRS1528450	SRP077478	['BI_398','SRS1528450','SRR3725010','300846','4276789','PRJNA300846','SAMN04276789','SRX1882002','SRP077478','G04112']	2012	2016-06-28T12:02:00.000Z			THA	Asia		sputum	Homo sapiens	3	human																					401	401707098	199728252	PRJNA300846			98.65	1341643	25	lineage1.1.1	Sensitive	['tbprofiler','Menardo_2021','diff','input','IeDEA']	tuberculosis: human-adapted	L1.1.1	Mycobacterium tuberculosis
SAMN41598121	SRR29231195	WGS	FIND, THE FOUNDATION FOR INNOVATIVE NEW DIAGNOSTICS	SRX24749756	Illumina HiSeq 2000	PAIRED	RANDOM	GENOMIC	ILLUMINA	SRS21470344	SRP507535	['SRS21470344','TB-IS-1043-TBDM-101752_S127_R1_001.fastq.gz','SAMN41598121','1109295','SRR29231195','B9141A_55501D2AB4E6','B9141A_55501D2AB4E6_TBDM101752','41598121','PRJNA1109295','SRP507535','SRX24749756']		2024-05-30T06:20:00.000Z			IND	Asia			Homo sapiens	3	human																					413	413193078	173283441	PRJNA1109295								WHO_mutations_2023	tuberculosis: unclassified		Mycobacterium tuberculosis
SAMEA112801514	ERR11067710	WGS	FZB	ERX10514640	NextSeq 2000	PAIRED		GENOMIC	ILLUMINA	ERS14809060	ERP010814	['ERR11067710','SAMEA112801514','33853570','ERX10514640','287903','ERP010814','ena-RUN-TAB-21-03-2023-12:28:22:490-125902','22000254','PRJEB9680','ERS14809060','ena-EXPERIMENT-TAB-21-03-2023-12:28:22:490-125901','ena-STUDY-FZB-22-06-2015-17:16:39:392-292']		2023-07-21T02:01:00.000Z																														519	519423095	174844610	PRJEB9680			99.14	1695784	52	lineage6.3.1	Sensitive	['tbprofiler','tree','diff','input']	tuberculosis: unclassified		Mycobacterium tuberculosis
SAMEA11206857	['ERR7801175','ERR7801176']	WGS		['ERX7368864','ERX7368863']	Illumina HiSeq 2500	PAIRED		GENOMIC	ILLUMINA	ERS8856358		['ERP134075','ena-EXPERIMENT-TAB-21-12-2021-16:44:10:366-12083','ERX7368863','ERR7801175','ERS8856358','PRJEB49562','ena-EXPERIMENT-TAB-21-12-2021-16:44:10:366-12081','G06482','SAMEA11206857','ERR7801176','9bc3fa2b-c877-4dc7-b821-d8f2b9e08e1b','ena-RUN-TAB-21-12-2021-16:44:10:366-12084','ena-RUN-TAB-21-12-2021-16:44:10:366-12082','ERX7368864','794708','24685043']					TZA	Africa			Homo sapiens	3	human																					1013	1014236101	516054778	PRJEB49562			34.65	1148711	31	lineage4.6.5	Other	['diff','input','tbprofiler']	tuberculosis: unclassified		Mycobacterium tuberculosis
SAMEA6655937	ERR4011108	WGS	DST-NRF CENTRE OF EXCELLENCE FOR BIOMEDICAL TUBERC	ERX4012508	Illumina HiSeq 2000	PAIRED	RANDOM	GENOMIC	ILLUMINA	ERS4415405	ERP119549	['SAMEA6655937','14778494','ena-RUN-DST-NRF Centre of Excellence for Biomedical Tuberculosis Research, SAMRC Centre for Tuberculosis Research, Department Biomedical Sciences-09-04-2020-14:35:44:223-58','ERP119549','ERX4012508','ena-STUDY-DST-NRF Centre of Excellence for Biomedical Tuberculosis Research, SAMRC Centre for Tuberculosis Research, Department Biomedical Sciences-22-01-2020-11:47:08:117-37','Lin2_S58','629714','PRJEB36366','ena-EXPERIMENT-DST-NRF Centre of Excellence for Biomedical Tuberculosis Research, SAMRC Centre for Tuberculosis Research, Department Biomedical Sciences-09-04-2020-14:35:44:223-58','ERR4011108','ERS4415405']	2008	2020-05-03T11:35:00.000Z			ZAF	Africa		sputum	Homo sapiens	3	human																					541	541212000	246777696	PRJEB36366			99.43	1593852	34	lineage2.2.1.1	Other	['tbprofiler','input','diff','Menardo_2021','tree']	tuberculosis: human-adapted	L2	Mycobacterium tuberculosis
SAMEA7525884	ERR4797335	WGS	FOUNDATION FOR MEDICAL RESEARCH INDIA	ERX4666750	NextSeq 500	PAIRED	RANDOM	GENOMIC	ILLUMINA	ERS5282358	ERP124850	['ERS5282358','22459448','sample.10322','run.10322','experiment.10322','773292','ERX4666750','project.Mumbai','ERR4797335','SAMEA7525884','PRJEB41116','ERP124850']		2021-11-09T22:54:00.000Z			IND	Asia	Mumbai					S	S			S	S	S	S	S				S		S	S	R	S	S	S	811	811307400	332394008	PRJEB41116	['CRyPTIC_reuse_table','Walker_2022']		99.08	1750108	55	lineage1.1.2	Sensitive	['tbprofiler','CRyPTIC_reuse_table','tree','input','Walker_2022','CRyPTIC_IND','diff']	tuberculosis: unclassified		Mycobacterium tuberculosis
SAMN10462527	SRR8237341	WGS	SWISS TROPICAL AND PUBLIC HEALTH INSTITUTE	SRX5055618	Illumina HiSeq 2500	PAIRED	PCR	GENOMIC	ILLUMINA	SRS4072280	SRP170108	['SAMN10462527','BSSE_QGF_22120_140729_D00535_0017_BH9YKEADXX_1_TAAGGCG-CTAAGCC_L001_R1_001_E2_G01947.fastq.gz','G01947','BSSE_QGF_22120','488343','PRJNA488343','SRS4072280','10462527','SRR8237341','SRP170108','SRX5055618']		2018-11-22T07:23:00.000Z			KEN	Africa		sputum	Homo sapiens	3	human																					1171	1171051368	819375756	PRJNA488343			99.63	1477011	34	lineage2.2.1	Sensitive	['Napier_2020','tree','input','diff','tbprofiler']	tuberculosis: human-adapted	L2	Mycobacterium tuberculosis
SAMEA7157207	ERR5865300	WGS	SWISS TROPICAL AND PUBLIC HEALTH INSTITUTE	ERX5511095	Illumina HiSeq 2500	PAIRED		GENOMIC	ILLUMINA	ERS4917669	ERP123095	['ERP123095','674180','G03457','ERX5511095','ena-STUDY-Swiss Tropical and Public Health Institute-27-07-2020-11:23:30:592-1894','PRJEB39561','SRS8943057','ERR5865300','ERS4917669','ena-RUN-Swiss Tropical and Public Health Institute-03-05-2021-19:33:15:168-1764','ena-EXPERIMENT-Swiss Tropical and Public Health Institute-03-05-2021-19:33:15:168-1764','19059805','SAMEA7157207']		2021-05-15T16:02:00.000Z			GEO	Asia																										528	528312692	273673789	PRJEB39561			99.47	1599784	44	lineage2.2.1	Pre-XDR-TB	['diff','tree','tbprofiler','R-MDR_GEO','input']	tuberculosis: unclassified		Mycobacterium tuberculosis
SAMN30157835	SRR20969437	WGS	CENTRE FOR TUBERCULOSIS CONTROL OF GUANGDONG PROVINCE	SRX16987283	Illumina NovaSeq 6000	PAIRED	RANDOM	GENOMIC	ILLUMINA	SRS14573047	SRP390552	['gdtb_79','SRX16987283','866200','30157835','SRP390552','SRS14573047','bp0','D20002235a.realigned.bam','SAMN30157835','D20002235a','PRJNA866200','SRR20969437']	2017	2022-08-08T18:36:00.000Z		23.08 N 113.14 E	CHN	Asia	Guangdong	sputum	Homo sapiens	3	human																					1330	1330148887	113561883	PRJNA866200			99.53	1836855	62	lineage2.2.1	Sensitive	['diff','input','tree','tbprofiler']	tuberculosis: unclassified		Mycobacterium tuberculosis
SAMN22261878	SRR17133553	AMPLICON	BEIJING CHEST HOSPITAL	SRX13318086	Ion Torrent Proton	PAIRED	PCR	GENOMIC	ION_TORRENT	SRS11226267	SRP349266	['38.bam','SRS11226267','bp0','SRP349266','sample_38','22261878','SAMN22261878','SRX13318086','SRR17133553','PRJNA771241','sample38.bam','771241']	2020	2021-12-04T21:09:00.000Z			CHN	Asia	Beijing	As reported: tissue sample	Homo sapiens	3	human																					91	91784452	68906761	PRJNA771241									unclassified mycobacteria		Mycobacterium sp.
SAMEA2147081	ERR403227	WGS	SC	ERX369588	Illumina HiSeq 2000	PAIRED	RANDOM	GENOMIC	ILLUMINA	ERS327570	ERP000192	['2662V-sc-2013-07-18T13:25:09Z-1668972','SC_EXP_11019_8#14','2583085','Variation discovery in Russian TB isolates-sc-2010','Variation discovery in Russian TB isolates-sc-2010-04-20','PRJEB2138','SAMEA2147081','ERR403227','ERS327570','203970','ERP000192','ERX369588','SC_RUN_11019_8#14']		2014-03-04T20:04:00.000Z			RUS	Europe	Samara																									394	394050000	203161500	PRJEB2138			99.55	1868995	43	lineage2.2.1	MDR-TB	['tree','diff','input','tbprofiler']	tuberculosis: unclassified		Mycobacterium tuberculosis
SAMEA12853082	ERR11244606	WGS	SWISS TROPICAL AND PUBLIC HEALTH INSTITUTE	ERX10652810	Illumina NovaSeq 6000	SINGLE	RANDOM	GENOMIC	ILLUMINA	ERS10460454	ERP135175	['G45947','ERR11244606','8cc6b8bd-130a-4c76-a0b2-3197bafe5cc6','SAMEA12853082','930268','ena-RUN-TAB-17-04-2023-19:57:14:289-5310','ERX10652810','ERS10460454','ERP135175','ena-EXPERIMENT-TAB-17-04-2023-19:57:14:288-5309','34307076','PRJEB50582']	2016	2023-07-27T09:55:00.000Z			GEO	Asia		sputum																								540	540629467	169969276	PRJEB50582									tuberculosis: unclassified		Mycobacterium tuberculosis
SAMN37210129	SRR25827464	WGS	HAYSTACKANALYTICS PVT. LTD.	SRX21548969	NextSeq 550	PAIRED	PCR	GENOMIC	ILLUMINA	SRS18756991	SRP457772	['SRP457772','SRX21548969','37210129','SRR25827464','1011210','SAMN37210129','HAPL_148_R1.fastq.gz','SRS18756991','HAPL_148','PRJNA1011210','bp0']	2021	2023-08-31T12:29:00.000Z		20.5937 N 78.9629 E	IND	Asia		sputum	Homo sapiens	3	human																					2249	2249238152	1048946068	PRJNA1011210								['denylist','input']	tuberculosis: unclassified		Mycobacterium tuberculosis
SAMN43780476	SRR30673756	WGS	FIND, THE FOUNDATION FOR INNOVATIVE NEW DIAGNOSTICS	SRX26092267	Illumina HiSeq X	PAIRED	RANDOM	GENOMIC	ILLUMINA	SRS22658586	SRP532857	['WGS-TB038050362','1160005','SAMN43780476','SRR30673756','SRP532857','TB038050362','TB038050362_R1.fastq.gz','SRX26092267','43780476','SRS22658586','PRJNA1160005']	2022	2024-09-16T05:02:00.000Z			IND	Asia		sputum	Homo sapiens	3	human																					1275	1275390998	489674369	PRJNA1160005									tuberculosis: unclassified		Mycobacterium tuberculosis
SAMN05576419	SRR4037769	WGS	HARVARD MEDICAL SCHOOL	SRX2028891	Illumina HiSeq 2000	PAIRED	RANDOM	GENOMIC	ILLUMINA	SRS1623226	SRP082185	['SRP082185','P29-Eta-B2','323744','758-EtaB2_2.fastq.gz','SRX2028891','SRS1623226','PRJNA323744','SAMN05576419','SRR4037769','5576419']	2013-08	2016-08-18T14:46:00.000Z		29.6483 S 30.3318 E	ZAF	Africa	Kwazulu-Natal	necropsy (morgue)	Homo sapiens	3	human																					559	559602620	395579183	PRJNA323744								['intrapatient_ZAF','denylist','Napier_2020','input']	tuberculosis: human-adapted	L2.2.1	Mycobacterium tuberculosis
SAMEA8955450	ERR6201898	WGS	ANSES	ERX5837043	NextSeq 500	PAIRED	RANDOM	GENOMIC	ILLUMINA	ERS6638212	ERP130302	['ERX5837043','ERR6201898','SAMEA8955450','30673344','16Z001097','PRJEB46102','ERP130302','ena-STUDY-ANSES-05-07-2021-12:32:41:637-1413','ERS6638212','webin-reads-16Z001097','876704']	2015	2022-09-15T07:56:00.000Z			FRA	Europe			Bos taurus	3	domestic cattle																					744	744156388	328801313	PRJEB46102								input	tuberculosis: animal-adapted	La1	Mycobacterium bovis
SAMEA1569175	ERR212120	WGS	SC	ERX186785	Illumina HiSeq 2000	PAIRED	RANDOM	GENOMIC	ILLUMINA	ERS153971	ERP001072	['ERR212120','SC_RUN_8524_1#35','SAMEA1569175','204548','1838619','1010574-sc-2012-07-06T11:33:02Z-1448005','Karonga_Prevention_Study__KPS____whole_genome_sequencing_in_a_whole_population-sc-2011-12-13T10:33:26Z-2066','ERP001072','PRJEB2794','ERS153971','Karonga_Prevention_Study__KPS____whole_genome_sequ','SC_EXP_8524_1#35','ERX186785']	2001	2012-12-22T15:37:00.000Z			MWI	Africa	Karonga		Homo sapiens	3	human							S						S								742	742842800	395341904	PRJEB2794	Coll_2018		99.34	1669336	38	lineage2.2.1	Sensitive	['input','Napier_2020','Menardo_2021','Karonga_Prevention_Study','diff','Menardo_2018','Coll_2018','tbprofiler','tree']	tuberculosis: human-adapted	L2.2.1	Mycobacterium tuberculosis
SAMEA9070680	ERR6362131	WGS	Swiss-TPH	ERX5627888	Illumina HiSeq 2500	PAIRED	RANDOM	GENOMIC	ILLUMINA	ERS6798987	ERP129488	['SAMEA9070680','ERS6798987','G25781_2','20453703','PRJEB45389','ERX5627888','737713','WGS RR-TB Khayelitsha','ERR6362131','ERP129488']		2021-10-13T18:04:00.000Z			ZAF	Africa						R																	S			446	446970872	250853808	PRJEB45389	CRyPTIC_WHO2021_PMC7612554		99.46	1442218	48	lineage2.2.2	MDR-TB	['tree','R-RR_HIVcoinf_ZAF','tbprofiler','diff','input','Walker_2022']	tuberculosis: unclassified		Mycobacterium tuberculosis
SAMEA7546102	ERR4812598	WGS	UNIVERSIDAD PERUANA CAYETANO HEREDIA	ERX4682588	Illumina NovaSeq 6000	PAIRED	RANDOM	GENOMIC	ILLUMINA	ERS5302758	ERP124939	['experiment.28328','ERS5302758','run.28328','ERR4812598','sample.28328','PRJEB41199','ERP124939','22465491','773301','project.Peru_Wellcome','ERX4682588','SAMEA7546102']	2019	2021-11-10T07:58:00.000Z			PER	South America						S				S	S	S	S	S				S		S	S	S	S	S	S	889	889214840	275105118	PRJEB41199	['Walker_2022','CRyPTIC_reuse_table']		99.55	1836977	61	lineage2.2.1	Sensitive	['Walker_2022','standford','tbprofiler','tree','CRyPTIC_UPCH','input','CRyPTIC_reuse_table','diff']	tuberculosis: unclassified		Mycobacterium tuberculosis
SAMN40031000	SRR28044811	WGS	CHRISTIAN MEDICAL COLLAGE, VELLORE	SRX23696223	Illumina NovaSeq 6000	PAIRED	RANDOM	GENOMIC	ILLUMINA	SRS20526447	SRP226525	['2801012010_R1.fastq.gz','2801012010','PRJNA575883','40031000','SRX23696223','575883','SRS20526447','SRP226525','SAMN40031000','SRR28044811']	2022	2024-02-22T06:57:00.000Z		21.7679 N 78.8718 E	IND	Asia	Madhya Pradesh - Bhairopur		Homo sapiens	3	human																					1518	1518935274	737284884	PRJNA575883			98.94	1502679	41	lineage1.2.1.2.1	HR-TB	['diff','tbprofiler','tree','input']	tuberculosis: unclassified		Mycobacterium tuberculosis
SAMN36662629	SRR25389514	WGS	CHINESE ACADEMY OF SCIENCES	SRX21127581	Illumina MiSeq	PAIRED	PCR	GENOMIC	ILLUMINA	SRS18393095	SRP450880	['SRP450880','PRJNA996873','38','SAMN36662629','14_m5','SRS18393095','36662629','SRR25389514','14_m5_L001_R1.fastq.gz','SRX21127581','996873']	2011	2023-07-22T09:54:00.000Z			CHN	Asia	Tianjin	sputum	Homo sapiens	3	human																					1834	1834749056	768969100	PRJNA996873			99.56	1709712	57	lineage2.2.1	Pre-XDR-TB	['tbprofiler','input','tree','diff']	tuberculosis: unclassified		Mycobacterium tuberculosis
SAMEA113538602	ERR11466578	WGS	FZB	ERX10872735	NextSeq 500	PAIRED		GENOMIC	ILLUMINA	ERS15535023	ERP147571	['d05d2f15-c027-4055-b906-d9d6d110849e','979605','ena-RUN-TAB-22-05-2023-12:53:16:484-8595','ena-EXPERIMENT-TAB-22-05-2023-12:53:16:484-8594','35506979','BTB-987','SAMEA113538602','ERX10872735','ERR11466578','ERP147571','ERS15535023','PRJEB62480']		2023-09-17T03:17:00.000Z			BWA	Africa																										855	855811993	387755729	PRJEB62480			99.03	1503974	33	lineage4.3.4.2.1	Sensitive	['diff','Kopanyo','input','tbprofiler']	tuberculosis: unclassified		Mycobacterium tuberculosis
SAMN08143543	SRR6356947	WGS	NIH	SRX3453379	Illumina HiSeq 2500	PAIRED	RANDOM	GENOMIC	ILLUMINA	SRS2742081	SRP126325	['SRS2742081','TB-CPath-Rosenthal-AZE-02-013_S68_R1_001.fastq.gz','8143543','SRP126325','421446','bp0','SRX3453379','AZE-02-013_13686','PRJNA421446','SRR6356947','SAMN08143543']	2016-09	2017-12-07T10:03:00.000Z		40.4093 N 49.8671 E	AZE	Asia	Baku	sputum	Homo sapiens	3	human																					312	312241424	128274267	PRJNA421446								input	tuberculosis: unclassified		Mycobacterium tuberculosis
SAMEA4744361	ERR2653153	WGS	NORWEGIAN INSTITUTE OF PUBLIC HEALTH	ERX2669607	Illumina MiSeq	PAIRED	RANDOM	GENOMIC	ILLUMINA	ERS2564472	ERP109440	['ERP109440','ena-STUDY-NORWEGIAN INSTITUTE OF PUBLIC HEALTH-19-06-2018-13:52:22:783-854','SAMEA4744361','ERX2669607','ena-EXPERIMENT-NORWEGIAN INSTITUTE OF PUBLIC HEALTH-19-06-2018-13:51:32:584-240','PRJEB27366','476915','ERS2564472','ERR2653153','9578892','ena-RUN-NORWEGIAN INSTITUTE OF PUBLIC HEALTH-19-06-2018-13:51:32:584-240','BRZ-242']	2010	2018-07-12T09:51:00.000Z			BRA	South America			Homo sapiens	3	human																					1517	1517831464	664310079	PRJEB27366			99.59	1643556	55	lineage4.7	MDR-TB	['tbprofiler','diff','tree','standford','Nimmo_2024','input']	tuberculosis: human-adapted	L4	Mycobacterium tuberculosis
SAMEA7525828	ERR4797279	WGS	FOUNDATION FOR MEDICAL RESEARCH INDIA	ERX4666694	NextSeq 500	PAIRED	RANDOM	GENOMIC	ILLUMINA	ERS5282302	ERP124850	['experiment.10264','project.Mumbai','ERR4797279','sample.10264','22459392','run.10264','773292','PRJEB41116','ERS5282302','SAMEA7525828','ERP124850','ERX4666694']		2021-11-09T22:28:00.000Z			IND	Asia	Mumbai					R	R			R	R	R	R	R				R	R		S		R	S		1316	1316615400	613368867	PRJEB41116	Walker_2022							['CRyPTIC_IND','input','Walker_2022']	tuberculosis: unclassified		Mycobacterium tuberculosis
SAMEA114089770	ERR11776024	WGS	UCL CENTRE FOR CLINICAL MICROBIOLOGY	ERX11174688	NextSeq 550	PAIRED	RANDOM	GENOMIC	ILLUMINA	ERS16073613	ERP149436	['ERP149436','SAMEA114089770','PRJEB64299','ERS16073613','TBA_539','41283152','1109088','webin-reads-TBA_539','4da99455-d94f-43bb-96cc-eb7e1d7e89c2','ERR11776024','ERX11174688']	2019	2024-08-12T08:16:00.000Z		UCL CCM	BRA	South America			Homo sapiens	3	human																					776	776370426	331797880	PRJEB64299								standford	tuberculosis: unclassified		Mycobacterium tuberculosis
SAMN30949927	SRR21690650	WGS	RIVM	SRX17688507	Illumina HiSeq 2500	PAIRED	RANDOM	GENOMIC	ILLUMINA	SRS15219895	SRP399356	['SRP399356','30949927','RIVM1212.bam','SRS15219895','PRJNA882748','RIVM1212','SAMN30949927','bp0','882748','SRX17688507','SRR21690650']	2017	2022-09-23T18:08:00.000Z			NLD	Europe		As reported: diagnostic sample	Homo sapiens	3	human																					575	575745652	212582928	PRJNA882748								input	tuberculosis: animal-adapted	La1	Mycobacterium bovis
SAMEA112250100	ERR10680123	WGS	FZB	ERX10147951	NextSeq 500	PAIRED		GENOMIC	ILLUMINA	ERS14360963	ERP010814	['ERR10680123','ena-RUN-TAB-19-12-2022-09:14:45:076-46092','ERX10147951','32342108','SAMEA112250100','ena-STUDY-FZB-22-06-2015-17:16:39:392-292','19012163','ERP010814','ERS14360963','PRJEB9680','287903','ena-EXPERIMENT-TAB-19-12-2022-09:14:45:076-46091']		2022-12-27T03:29:00.000Z																														617	617033904	272394147	PRJEB9680			99.36	1634122	56	lineage6.3.3	MDR-TB	['tbprofiler','tree','diff','input']	tuberculosis: unclassified		Mycobacterium tuberculosis
SAMN41148864	SRR28860159	WGS	WADSWORTH CENTER	SRX24420003	NextSeq 500	PAIRED	RANDOM	GENOMIC	ILLUMINA	SRS21175466	SRP338930	['IDR2300069693-01-02.R1.fastq.gz','SRP338930','SRS21175466','SRX24420003','41148864','SRR28860159','IDR2300069693-01-02','PRJNA766641','SAMN41148864','766641']	2023	2024-05-01T11:31:00.000Z			USA	North America	New York state		Homo sapiens	3	human																					538	538669173	242966845	PRJNA766641			99.41	1521730	51	lineage1.2.1.2.1	RR-TB	['input','tree','tbprofiler','diff']	tuberculosis: unclassified		Mycobacterium tuberculosis
SAMEA115745632	ERR13284417	WGS	UNIVERSITY OF OXFORD, NUFFIELD DEPARTMENT OF MEDIC	ERX12654843	NextSeq 500	PAIRED	RANDOM PCR	GENOMIC	ILLUMINA	ERS20255516	ERP161058	['1124794','webin-reads-2b5482f7ec26','SAMEA115745632','ERS20255516','ERX12654843','b28b5ff0-515d-42d2-bc0f-19e45ec26bb9','2b5482f7ec26','ERR13284417','41889255','ERP161058','PRJEB76547']	2020	2024-08-10T04:57:00.000Z			DEU	Europe																										942	942217141	429914506	PRJEB76547								CRyPTIC_2024	tuberculosis: unclassified		Mycobacterium tuberculosis
SAMEA13300492	ERR9125735	WGS	UNIVERSITY OF OXFORD, NUFFIELD DEPARTMENT OF MEDIC	ERX8669000	Illumina MiSeq	PAIRED	RANDOM	GENOMIC	ILLUMINA	ERS10903309	ERP136068	['ERP136068','project.SeqTreat_PHO1','862828','run.1138.1.d70add0f04aaa36c955bbbae69a9883b','30301560','ERS10903309','ERX8669000','sample.1138.c29bc197','PRJEB51436','ERR9125735','SAMEA13300492','experiment.1138.7a54e757']		2024-08-02T02:31:00.000Z			CAN	North America	Ontario																									639	639563883	426188020	PRJEB51436								CRyPTIC_PublicHealthOntario	tuberculosis: unclassified		Mycobacterium tuberculosis
SAMN18823753	SRR14296220	WGS	USDA-NVSL-DBPL	SRX10654163	Illumina MiSeq	PAIRED	RANDOM	GENOMIC	ILLUMINA	SRS8749478	SRP315773	['SAMN18823753','SRS8749478','18-4562','18823753','SRR14296220','PRJNA723608','bp0','18-4562_R1.fastq.gz','SRX10654163','SRP315773','723608']	2018	2021-04-21T19:21:00.000Z			MEX	North America	Baja California		Bos taurus	2	domestic cattle																					519	519293389	338237188	PRJNA723608			39.21	496274	25	La1.8.1	Other	['tree','diff','bovis_baja_MEX','input','tbprofiler']	tuberculosis: animal-adapted	La1	Mycobacterium bovis
SAMN04633348	SRR3743381	WGS	BI	SRX1897523	Illumina HiSeq 2000	PAIRED	RANDOM	GENOMIC	ILLUMINA	SRS1540389	SRP075210	['SRS1540389','4633348','Mycobacterium tuberculosis Moldova_22253','PRJNA318002','BI_604','SRX1897523','SRR3743381','SAMN04633348','SRP075210','318002']	2015	2016-07-05T14:00:00.000Z			MDA	Europe		sputum	Homo sapiens	3	human																					650	650447676	164974541	PRJNA318002			97.87	1539521	32	lineage4.2.1	Pre-XDR-TB	['input','tree','diff','tbprofiler']	tuberculosis: unclassified		Mycobacterium tuberculosis
SAMEA10030442	ERR7911542	WGS	FZB	ERX7478939	NextSeq 500	PAIRED		GENOMIC	ILLUMINA	ERS7708649	ERP132622	['ena-EXPERIMENT-FZB-05-01-2022-10:45:57:324-700','794636','FND-440','ERR7911542','ena-RUN-FZB-05-01-2022-10:45:57:324-700','ERX7478939','24682409','PRJEB48275','ERS7708649','ERP132622','ena-STUDY-FZB-22-10-2021-10:26:06:450-343','SAMEA10030442']		2022-07-28T01:22:00.000Z			ZAF	Africa						R				S		R	R	S				R								678	678356935	280413709	PRJEB48275	Finci_2022		99.53	1704502	58	lineage2.2.1	Pre-XDR-TB	['diff','input','tree','tbprofiler','Finci_2022']	tuberculosis: human-adapted	L2.2.1	Mycobacterium tuberculosis
SAMN09425862	SRR7517794	WGS	SWISS TROPICAL AND PUBLIC HEALTH INSTITUTE	SRX4387726	Illumina HiSeq 2500	PAIRED	RANDOM	GENOMIC	ILLUMINA	SRS3544191	SRP153329	['SRR7517794','9425862','BSSE_QGF_57410_CAJCMANXX_8_G08820_CGTACTAG_GTAAGGAG_S11_L008_R1_001.fastq.gz','SRX4387726','SRP153329','BSSE_QGF_57410','454477','SRS3544191','G08820','PRJNA454477','SAMN09425862']		2018-07-13T08:21:00.000Z			CIV	Africa		sputum	Homo sapiens	3	human																					384	384650420	181957920	PRJNA454477			99.44	1481021	33	lineage4.1.3	MDR-TB	['tbprofiler','input','Napier_2020','diff','tree']	tuberculosis: human-adapted	L4.1.3	Mycobacterium tuberculosis
SAMEA7527572	ERR4798986	WGS	FOUNDATION FOR MEDICAL RESEARCH INDIA	ERX4668403	NextSeq 500	PAIRED	RANDOM	GENOMIC	ILLUMINA	ERS5284043	ERP124850	['ERX4668403','22461117','ERP124850','run.27451','project.Mumbai','experiment.27451','ERS5284043','PRJEB41116','SAMEA7527572','773292','ERR4798986','sample.27451']		2021-11-10T01:51:00.000Z			IND	Asia	Mumbai					S	S				S	S	S	S				S			S		S	S		1587	1587451524	691574274	PRJEB41116	Walker_2022		99.52	1680635	57	lineage3.1.2	Sensitive	['Walker_2022','diff','input','CRyPTIC_IND','tbprofiler','tree']	tuberculosis: unclassified		Mycobacterium tuberculosis
SAMEA112803556	ERR11043868	WGS	FZB	ERX10490659	NextSeq 500	PAIRED		GENOMIC	ILLUMINA	ERS14811102	ERP010814	['167-98','ena-RUN-TAB-21-03-2023-10:23:42:901-78682','ERX10490659','PRJEB9680','ena-STUDY-FZB-22-06-2015-17:16:39:392-292','ena-EXPERIMENT-TAB-21-03-2023-10:23:42:901-78681','ERP010814','33855611','ERS14811102','287903','ERR11043868','SAMEA112803556']		2023-07-21T01:55:00.000Z																														597	597114450	272067492	PRJEB9680			99.49	1597810	55	lineage4.2.2.2	Sensitive	['input','tbprofiler','diff','tree']	tuberculosis: unclassified		Mycobacterium tuberculosis
SAMN08214939	SRR6397470	WGS	BC CENTRE FOR DISEASE CONTROL PUBLIC HEALTH LABORATORY	SRX3490688	HiSeq X Ten	PAIRED	RANDOM	GENOMIC	ILLUMINA	SRS2774569	SRP119652	['SRP119652','BC07-Mtb010_2.fastq.gz','PRJNA413593','SRS2774569','SAMN08214939','8214939','413593','SRX3490688','BC07-Mtb010','SRR6397470']	2007	2017-12-23T22:36:00.000Z		49.15 N 123.7 W	CAN	North America	British Columbia		Homo sapiens	3	human					S		S						S	S							781	781323000	366691324	PRJNA413593	CRyPTIC_WHO2021_PMC7612554		99.15	1839708	43	lineage4.6	HR-TB	['tbprofiler','Walker_2022','input','diff','tree','Napier_2020']	tuberculosis: human-adapted	L4	Mycobacterium tuberculosis
SAMN08913359	SRR6981926	WGS	SAN RAFFAELE	SRX3922505	Illumina MiSeq	PAIRED	RANDOM	GENOMIC	ILLUMINA	SRS3157124	SRP128089	['SRX3922505','SRS3157124','bp0','bf01503182','bf01503182_WGS','bf01503182_S11.gatk.bam','SAMN08913359','428596','PRJNA428596','8913359','SRR6981926','SRP128089']		2018-04-12T16:34:00.000Z							Homo sapiens	3	human																					310	310337951	184225308	PRJNA428596			99.67	520999	28	lineage4.3.3	Sensitive	['tbprofiler','input','tree','diff']	tuberculosis: unclassified		Mycobacterium tuberculosis
SAMEA12854156	ERR11245174	WGS	SWISS TROPICAL AND PUBLIC HEALTH INSTITUTE	ERX10653378	Illumina NovaSeq 6000	SINGLE	RANDOM	GENOMIC	ILLUMINA	ERS10461045	ERP135175	['G42846','ena-EXPERIMENT-TAB-17-04-2023-19:57:14:513-6445','ena-RUN-TAB-17-04-2023-19:57:14:513-6446','SAMEA12854156','34307724','ERR11245174','ERP135175','PRJEB50582','ERX10653378','ERS10461045','930268','8cc6b8bd-130a-4c76-a0b2-3197bafe5cc6']	2014	2023-07-27T11:23:00.000Z			GEO	Asia		sputum																								352	352642207	120802352	PRJEB50582									tuberculosis: unclassified		Mycobacterium tuberculosis
SAMN41390161	SRR29017499	WGS	FIND, THE FOUNDATION FOR INNOVATIVE NEW DIAGNOSTICS	SRX24544223	Illumina HiSeq 2000	PAIRED	RANDOM	GENOMIC	ILLUMINA	SRS21288746	SRP507535	['24146D_20C9F5700DA1_2348','SRR29017499','SRP507535','SRS21288746','SRX24544223','1109295','24146D_20C9F5700DA1','TB-IS-1026-2348_S2_R1_001.fastq.gz','SAMN41390161','PRJNA1109295','41390161']	2016	2024-05-14T09:38:00.000Z			VNM	Asia			Homo sapiens	3	human																					368	368961252	165233021	PRJNA1109295			99.38	1639435	50	lineage2.2.1	HR-TB	['tbprofiler','tree','input','WHO_mutations_2023','diff']	tuberculosis: unclassified		Mycobacterium tuberculosis
SAMN31030518	SRR21732252	WGS	MDUPHL	SRX17727916	NextSeq 500	PAIRED	RANDOM	GENOMIC	ILLUMINA	SRS15257380	SRP399923	['PRJNA857537','SAMN31030518','AUSMDU00029127_S44_R1_001.fastq.gz','857537','SRS15257380','SRR21732252','31030518','SRP399923','SRX17727916','AUSMDU00029127']	2017	2022-09-27T23:39:00.000Z			AUS	Oceania	Victoria		Homo sapiens	3	human																					650	650107316	268234632	PRJNA857537			99.47	1747987	61	lineage4.2.2	Sensitive	['diff','input','tree','tbprofiler']	tuberculosis: unclassified		Mycobacterium tuberculosis
SAMN09715505	SRR7592386	WGS	NIH / NIAID	SRX4457378	Illumina MiSeq	PAIRED	RANDOM	GENOMIC	ILLUMINA	SRS3595203	SRP155250	['9715505','SRR7592386','bp0','482865','PRJNA482865','SRS3595203','1685','TBP-IMN-10_lib13608_nextseq_n0170_151bp_R1.fastq.gz','SRX4457378','SRP155250','SAMN09715505']	2016-02	2018-07-25T16:44:00.000Z		44.4268 N 26.1025 E	ROU	Europe	Bucharest	sputum	Homo sapiens	3	human																					386	386797497	167965675	PRJNA482865			99.6	1556019	51	lineage4.8	Pre-XDR-TB	['Menardo_2021','tbprofiler','diff','tree','input']	tuberculosis: human-adapted	L4	Mycobacterium tuberculosis
SAMEA7156540	['ERR5864027','ERR5864026','ERR5864025']	WGS		['ERX5509822','ERX5509820','ERX5509821']	Illumina HiSeq 2500	PAIRED		GENOMIC	ILLUMINA	ERS4917003		['ena-STUDY-Swiss Tropical and Public Health Institute-27-07-2020-11:23:30:592-1894','ERS4917003','SAMEA7156540','ena-RUN-Swiss Tropical and Public Health Institute-03-05-2021-19:33:15:116-489','674180','ERX5509822','ERR5864026','ena-RUN-Swiss Tropical and Public Health Institute-03-05-2021-19:33:15:116-491','ERX5509820','PRJEB39561','ena-EXPERIMENT-Swiss Tropical and Public Health Institute-03-05-2021-19:33:15:116-490','ena-RUN-Swiss Tropical and Public Health Institute-03-05-2021-19:33:15:116-490','SRS8942391','ERR5864025','ERP123095','ena-EXPERIMENT-Swiss Tropical and Public Health Institute-03-05-2021-19:33:15:116-489','ena-EXPERIMENT-Swiss Tropical and Public Health Institute-03-05-2021-19:33:15:116-491','ERX5509821','ERR5864027','19060876','G07860']					GEO	Asia																										729	730353684	387143704	PRJEB39561			99.47	3822666	118	lineage2.2.1	MDR-TB	['R-MDR_GEO','tbprofiler','input','tree','diff']	tuberculosis: unclassified		Mycobacterium tuberculosis
SAMN07766274	SRR6152950	WGS	BC CENTRE FOR DISEASE CONTROL PUBLIC HEALTH LABORATORY	SRX3264886	HiSeq X Ten	PAIRED	RANDOM	GENOMIC	ILLUMINA	SRS2577108	SRP119652	['7766274','SRR6152950','SRS2577108','SAMN07766274','BC11-Mtb411','413593','PRJNA413593','SRP119652','BC11-Mtb411_1.fastq.gz','SRX3264886']	2011	2017-10-10T14:16:00.000Z		49.15 N 123.7 W	CAN	North America	British Columbia		Homo sapiens	3	human					S		S						S	S							797	797929500	379116966	PRJNA413593	CRyPTIC_WHO2021_PMC7612554		99.61	1809287	51	lineage2.2.1.1	Sensitive	['diff','Napier_2020','tbprofiler','tree','input','Walker_2022']	tuberculosis: human-adapted	L2	Mycobacterium tuberculosis
SAMN08376354	SRR6480484	WGS	RADBOUDUMC	SRX3570298	Illumina HiSeq 2000	PAIRED	PCR	GENOMIC	ILLUMINA	SRS2841296	SRP130118	['Index78_20_2.fq.gz','PRJNA430531','SRX3570298','SRS2841296','8376354','bp0','Index78_20','SAMN08376354','430531','SRR6480484','900464','SRP130118']	2011	2018-01-18T11:14:00.000Z			IDN	Asia	Bandung	cerebrospinal fluid	Homo sapiens	3	human																					939	939672186	675626009	PRJNA430531			99.58	1656536	35	lineage2.2.1	Sensitive	['tbprofiler','tree','diff','input']	tuberculosis: human-adapted	L2	Mycobacterium tuberculosis
SAMEA115652425	ERR13148620	WGS	NATIONAL INSTITUTE OF HEALTH DR. RICARDO JORGE	ERX12519816	NextSeq 2000	PAIRED	RANDOM	GENOMIC	ILLUMINA	ERS20110500	ERP142948	['ERX12519816','ERR13148620','SAMEA115652425','ERS20110500','42877880','909146','PTNTM_0060','ERP142948','INSA_29112022','PRJEB57933']	2017	2024-08-10T23:58:00.000Z			PRT	Europe																										550	550165012	183760340	PRJEB57933									NTM: avium complex		Mycobacterium avium subsp. hominissuis
SAMN15772633	SRR12420781	WGS	FUDAN UNIVERSITY	SRX8916498	Illumina HiSeq 2500	PAIRED	RANDOM PCR	GENOMIC	ILLUMINA	SRS7173070	SRP276868	['SRX8916498','XZ06152_R1.fastq.gz','XZ06152','p120','PRJNA656167','SAMN15772633','SRR12420781','656167','bp0','SRP276868','SRS7173070','15772633']	2006	2020-08-10T10:36:00.000Z			CHN	Asia	Tibet	sputum	Homo sapiens	3	human																					633	633752100	251761244	PRJNA656167			97.83	1378479	28	lineage2.2.1	Sensitive	['input','tbprofiler','diff']	tuberculosis: unclassified		Mycobacterium tuberculosis
SAMEA112801430	ERR11067600	WGS	FZB	ERX10514530	NextSeq 2000	PAIRED		GENOMIC	ILLUMINA	ERS14808976	ERP010814	['ERR11067600','33853486','ERS14808976','ERP010814','ERX10514530','287903','ena-RUN-TAB-21-03-2023-12:28:22:459-125682','ena-EXPERIMENT-TAB-21-03-2023-12:28:22:459-125681','21009850','SAMEA112801430','PRJEB9680','ena-STUDY-FZB-22-06-2015-17:16:39:392-292']		2023-08-01T07:28:00.000Z																														416	416995587	141704221	PRJEB9680			99.64	1705273	53	lineage4.8	Sensitive	['diff','tbprofiler','tree','input']	tuberculosis: unclassified		Mycobacterium tuberculosis
SAMN06091979	SRR5065202	WGS	UNIVERSITY OF MELBOURNE	SRX2385569	Illumina HiSeq 2500	PAIRED	RANDOM	GENOMIC	ILLUMINA	SRS1827634	SRP094134	['SRP094134','HCMC0282','PRJNA355614','bp0','SRX2385569','SRR5065202','SRS1827634','SAMN06091979','355614','6091979','02MTB1819_S48_L001_2.fastq.gz']	2011-01	2016-11-30T22:47:00.000Z		10.82 N 106.63 E	VNM	Asia	Ho Chi Minh City	sputum	Homo sapiens	3	human																					480	480812039	227533628	PRJNA355614			99.29	1417635	48	lineage1.1.1.1	Sensitive	['tbprofiler','tree','Napier_2020','Menardo_2021','diff','input']	tuberculosis: human-adapted	L1.1.1.1	Mycobacterium tuberculosis
SAMEA1556734	ERR181744	WGS	SC	ERX157854	Illumina HiSeq 2000	PAIRED	RANDOM	GENOMIC	ILLUMINA	ERS142269	ERP001072	['Karonga_Prevention_Study__KPS____whole_genome_sequencing_in_a_whole_population-sc-2011-12-13T10:33:26Z-2066','2007479-sc-2012-05-29T15:12:50Z-1429184','ERR181744','PRJEB2794','SAMEA1556734','ERP001072','ERX157854','SC_RUN_8233_5#71','Karonga_Prevention_Study__KPS____whole_genome_sequ','204548','SC_EXP_8233_5#71','1779087','ERS142269']	2002	2012-10-23T11:25:00.000Z			MWI	Africa	Karonga	sputum	Homo sapiens	3	human																					336	336166000	235594421	PRJEB2794								['input','Karonga_Prevention_Study']	tuberculosis: unclassified		Mycobacterium tuberculosis
SAMN14518387	SRR11462915	WGS	USDA-NVSL-DBPL	SRX8040198	Illumina MiSeq	PAIRED	RANDOM	GENOMIC	ILLUMINA	SRS6412025	SRP254855	['SRR11462915','SRS6412025','SRX8040198','17-9616','bp0','17-9616_R1.fastq.gz','SRP254855','PRJNA622511','622511','14518387','SAMN14518387']		2020-04-02T03:21:00.000Z			DOM	North America			Bos taurus	2	domestic cattle																					387	387845535	256288994	PRJNA622511								input	tuberculosis: animal-adapted	La1	Mycobacterium bovis
SAMN09101282	SRR7069186	OTHER	MODMEDMICOXFORD	SRX4000177	Illumina MiSeq	PAIRED		OTHER	ILLUMINA	SRS3282376	SRP076676	['SRS3282376','PRJNA302362','SRX4000177','MMMOSRA:71e6e92a-2952-4309-a937-604cec41c026','SAMN09101282','SRP076676','9101282','SRR7069186','MMMOSAM:71e6e92a-2952-4309-a937-604cec41c026','302362']	2017	2018-04-26T14:19:00.000Z			GBR	Europe			Homo sapiens	3	human																					554	554373671	350242936	PRJNA302362									tuberculosis: unclassified		Mycobacterium tuberculosis
SAMN41472144	SRR29096716	WGS	FIND, THE FOUNDATION FOR INNOVATIVE NEW DIAGNOSTICS	SRX24621043	Illumina HiSeq 2000	PAIRED	RANDOM	GENOMIC	ILLUMINA	SRS21358196	SRP507535	['SRS21358196','AFDEC7_7E61291D5F23_606189','SRX24621043','SAMN41472144','41472144','TB-CPath-Stephen-IS-1031-606189_S228_R1_001.fastq.gz','SRR29096716','1109295','PRJNA1109295','AFDEC7_7E61291D5F23','SRP507535']		2024-05-21T10:13:00.000Z							Homo sapiens	3	human																					440	440067152	167210097	PRJNA1109295								WHO_mutations_2023	tuberculosis: unclassified		Mycobacterium tuberculosis
SAMEA1102341	ERR2510638	WGS	SAN RAFFAELE SCIENTIFIC INSTITUTE	ERX2530053	NextSeq 500	PAIRED	RANDOM	GENOMIC	ILLUMINA	ERS2394954	ERP107941	['run.3648','ERP107941','sample.3648','10121266','ERX2530053','ERS2394954','493033','SAMEA1102341','ERR2510638','experiment.3648','project.First_10k_genomes_study_set_3','PRJEB25972']		2021-10-23T14:10:00.000Z			PAK	Asia						S				S	S	R	S	S				R	S	S	S	S	S	S	R	189	189260845	83766830	PRJEB25972	['CRyPTIC_reuse_table','Walker_2022']		99.47	1006494	34	lineage3	MDR-TB	['Napier_2020','CRyPTIC_reuse_table','Walker_2022','diff','input','CRyPTIC_SanRaffaele','tbprofiler','tree']	tuberculosis: human-adapted	L3	Mycobacterium tuberculosis
SAMEA5561698	ERR3275470	WGS	RIVM - NATIONAL INSTITUTE FOR PUBLIC HEALTH AND TH	ERX3302343	Illumina HiSeq 2500	SINGLE	RANDOM	GENOMIC	ILLUMINA	ERS3363730	ERP114661	['11396510','ena-STUDY-RIVM - National Institute for Public Health and the Environment-04-04-2019-10:46:49:835-53','ena-EXPERIMENT-RIVM - National Institute for Public Health and the Environment-10-04-2019-10:49:30:003-315','ERR3275470','16-0705','SAMEA5561698','532369','ERS3363730','ERP114661','ERX3302343','ena-RUN-RIVM - National Institute for Public Health and the Environment-10-04-2019-10:49:30:003-315','PRJEB32037']		2020-03-25T11:31:00.000Z			NLD	Europe																										849	849335387	215443882	PRJEB32037								Napier_2020	tuberculosis: human-adapted	L3.1.1	Mycobacterium tuberculosis
SAMN06055440	SRR5073607	WGS	UNIVERSITY OF MELBOURNE	SRX2392697	Illumina HiSeq 2500	PAIRED	RANDOM	GENOMIC	ILLUMINA	SRS1834149	SRP094134	['SRP094134','SRS1834149','HCMC1043','355614','PRJNA355614','SAMN06055440','SRR5073607','SRX2392697','6055440','02MTB0788_S42_L001_1.fastq.gz','bp0']	2009-12	2016-12-02T18:47:00.000Z		10.82 N 106.63 E	VNM	Asia	Ho Chi Minh City	sputum	Homo sapiens	3	human																					376	376143574	189366504	PRJNA355614			99.56	1275548	43	lineage2.2.1	Other	['diff','Menardo_2021','Napier_2020','tree','input','tbprofiler']	tuberculosis: human-adapted	L2.2.1	Mycobacterium tuberculosis
SAMN17019798	SRR13232780	WGS	NIH / NIAID	SRX9664557	Illumina MiSeq	PAIRED	RANDOM	GENOMIC	ILLUMINA	SRS7863050	SRP297425	['SRX9664557','TBPO-254_lib29438_nextseq_n0258_151bp_R1.fastq.gz','SRR13232780','7189','SRS7863050','bp0','SRP297425','PRJNA683067','SAMN17019798','683067','17019798']	2017-05	2020-12-09T13:48:00.000Z		53.9006 N 27.5590 E	BLR	Europe	Minsk	sputum	Homo sapiens	3	human																					839	839096428	351551465	PRJNA683067			99.53	1686770	58	lineage2.2.1	MDR-TB	['tree','diff','input','tbprofiler']	tuberculosis: unclassified		Mycobacterium tuberculosis
SAMN14402157	SRR11567805	WGS	HUASHAN HOSPITAL, FUDAN UNIVERSITY	SRX8136736	HiSeq X Ten	PAIRED	PCR	GENOMIC	ILLUMINA	SRS6500025	SRP257288	['SRX8136736','14402157','SRP257288','SRR11567805','PRJNA613359','SAMN14402157','SRS6500025','15-2246','613359','15-2246_1.fastq.gz']	2015	2020-04-19T04:33:00.000Z		27.92 N 120.67 E	CHN	Asia	Wenzhou	sputum	Homo sapiens	3	human																					1607	1607228038	559434019	PRJNA613359			99.53	1824454	59	lineage2.2.1	Pre-XDR-TB	['Menardo_2021','input','diff','tree','tbprofiler']	tuberculosis: human-adapted	L2	Mycobacterium tuberculosis
SAMN15701251	SRR12367148	WGS	DIVISION OF GENOMIC MEDICINE AND INNOVATION SUPPORT	SRX8866161	NextSeq 500	SINGLE	RANDOM PCR	GENOMIC	ILLUMINA	SRS7127131	SRP275544	['SRR12367148','15701251','SRS7127131','MTBDR180294','PRJNA650263','650263','SAMN15701251','SRP275544','bp0','SRX8866161','MTBDR180294_S70_good_1.fastq.gz']	2019	2020-08-03T04:31:00.000Z		15.87 N 100.99 E	THA	Asia		sputum	Homo sapiens	3	human																					103	103487790	53730862	PRJNA650263									tuberculosis: unclassified		Mycobacterium tuberculosis
SAMEA112181237	ERR10610252	WGS	UNIVERSITY OF ANTWERP	ERX10082602	Illumina HiSeq 2500	PAIRED	RANDOM PCR	GENOMIC	ILLUMINA	ERS14291077	ERP142932	['ena-RUN-TAB-05-12-2022-05:55:53:670-35761','PRJEB57919','aae09883-fd24-4fcc-881e-56543f55ec3d','ERS14291077','907686','ERX10082602','ena-EXPERIMENT-TAB-05-12-2022-05:55:53:670-35760','32068634','ERP142932','EC022-33','SAMEA112181237','ERR10610252']	2012	2022-12-18T14:45:00.000Z			ZAF	Africa		sputum	Homo sapiens	3	human																					1	1080858	656178	PRJEB57919								input	tuberculosis: unclassified		Mycobacterium tuberculosis
SAMN07659721	SRR6045251	WGS	MODMEDMICOXFORD	SRX3192105	Illumina MiSeq	PAIRED	RANDOM	GENOMIC	ILLUMINA	SRS2520900	SRP117784	['401515','SRS2520900','SRX3192105','SRR6045251','MMMOSRA:5909814a-68e4-46ba-b611-c58ac94fb7b5','SRP117784','PRJNA401515','MMMOSAM:5909814a-68e4-46ba-b611-c58ac94fb7b5','SAMN07659721','7659721']	2016	2017-10-27T16:17:00.000Z			GBR	Europe	Oxford		Homo sapiens	3	human																					728	728110794	513777206	PRJNA401515									NTM: avium complex		Mycobacterium colombiense
SAMEA115747491	ERR13288842	WGS	UNIVERSITY OF OXFORD, NUFFIELD DEPARTMENT OF MEDIC	ERX12659268	Illumina NovaSeq 6000	PAIRED	RANDOM PCR	GENOMIC	ILLUMINA	ERS20257375	ERP161058	['ERX12659268','SAMEA115747491','webin-reads-b2555e65115d','ERS20257375','b28b5ff0-515d-42d2-bc0f-19e45ec26bb9','1124794','ERR13288842','ERP161058','PRJEB76547','41890973','b2555e65115d']	2022	2024-08-20T14:06:00.000Z			ZAF	Africa																										694	694879652	219191260	PRJEB76547								CRyPTIC_2024	tuberculosis: unclassified		Mycobacterium tuberculosis
SAMN31672815	SRR22251336	WGS	INSTITUTE OF CLINICAL PATHOLOGY AND MEDICAL RESEARCH	SRX18227720	NextSeq 500	PAIRED	RANDOM	GENOMIC	ILLUMINA	SRS15724002	SRP407089	['SRR22251336','899911','17-3391-0332','17-3391-0332_1.fastq.gz','bp0','SRX18227720','SRS15724002','31672815','SAMN31672815','SRP407089','PRJNA899911']	2017	2022-11-09T23:52:00.000Z			AUS	Oceania	NSW		Homo sapiens	3	human																					300	300525955	129056001	PRJNA899911			85.28	1442403	46	lineage4.5	Sensitive	['tbprofiler','input','diff','tree']	tuberculosis: unclassified		Mycobacterium tuberculosis
SAMN10448630	SRR8217883	WGS	ICMPR, WESTMEAD HOSPITAL	SRX5036477	NextSeq 500	PAIRED	RANDOM	GENOMIC	ILLUMINA	SRS4067082	SRP169960	['30090','bp0','30090_1.fastq.gz','PRJNA506272','10448630','SAMN10448630','SRX5036477','SRS4067082','506272','SRP169960','SRR8217883']	2016	2018-11-20T16:49:00.000Z		10.8231 N 106.6297 E	VNM	Asia		sputum	Homo sapiens	3	human																					471	471236156	203470691	PRJNA506272			99.08	1849044	58	lineage2.2.1	Other	['tree','tbprofiler','Menardo_2021','input','diff']	tuberculosis: human-adapted	L2	Mycobacterium tuberculosis
SAMEA4706663	ERR3439400	WGS	WELLCOME SANGER INSTITUTE	ERX3461420	Illumina HiSeq X Ten	PAIRED	RANDOM	GENOMIC	ILLUMINA	ERS2526825	ERP021867	['SC_EXP_26268_2#179','PRJEB19799','ERP021867','SAMEA4706663','480613','ERX3461420','ERS2526825','ERR3439400','SC_RUN_26268_2#179','12304037','Exploring_the_richness_of_Mycobacterium_bovis_strain_diversity-sc-4667','89534276-5454-11e8-bf7f-3c4a9275d6c8']		2019-07-18T09:26:00.000Z			GBR	Europe																										234	234201604	52036676	PRJEB19799			99.48	1327637	42	La1.8.1	Other	['tbprofiler','bovis_GBR','input','diff','tree']	tuberculosis: animal-adapted	La1	Mycobacterium bovis
SAMN03246200	SRR1723433	WGS	INSTITUTE OF PATHOGEN BIOLOGY, CAMS&PUMC	SRX816688	Illumina Genome Analyzer IIx	SINGLE	RANDOM	GENOMIC	ILLUMINA	SRS796949	SRP051327	['SAMN03246200','PRJNA268900','SRP051327','268900','07DS12302 WGS','SRX816688','07DS12302','3246200','SRR1723433','07DS12302.fastq.bz2','SRS796949']	2007	2015-01-07T06:47:00.000Z			CHN	Asia	Anhui	sputum	Homo sapiens	3	human																					353	353038464	239429963	PRJNA268900								Napier_2020	tuberculosis: human-adapted	L2.2.2	Mycobacterium tuberculosis
SAMN05576757	SRR4033751	WGS	HARVARD MEDICAL SCHOOL	SRX2025074	Illumina HiSeq 2000	PAIRED	RANDOM	GENOMIC	ILLUMINA	SRS1619503	SRP082185	['PRJNA323744','323744','P33-Lung4-B4','SRP082185','5576757','SRR4033751','SAMN05576757','SRX2025074','771-L4B4_2.fastq.gz','SRS1619503']	2013-09	2016-08-16T00:46:00.000Z		29.6483 S 30.3318 E	ZAF	Africa	Kwazulu-Natal	lung	Homo sapiens	3	human																					361	361934308	242469855	PRJNA323744								['denylist','intrapatient_ZAF','Napier_2020','input']	tuberculosis: human-adapted	L2.2.1	Mycobacterium tuberculosis
SAMEA115741345	ERR13266753	WGS	UNIVERSITY OF OXFORD, NUFFIELD DEPARTMENT OF MEDIC	ERX12637179	NextSeq 500	PAIRED	RANDOM PCR	GENOMIC	ILLUMINA	ERS20251088	ERP161058	['webin-reads-5c20762f7b46','ERS20251088','b28b5ff0-515d-42d2-bc0f-19e45ec26bb9','SAMEA115741345','5c20762f7b46','ERX12637179','PRJEB76547','41869281','ERR13266753','1124794','ERP161058']	2020	2024-08-09T03:40:00.000Z			IND	Asia																										619	619553400	255640421	PRJEB76547								CRyPTIC_2024	tuberculosis: unclassified		Mycobacterium tuberculosis
SAMEA9976010	ERR6865314	WGS	IMPERIAL COLLEGE LONDON	ERX6488742	Illumina HiSeq 2000	PAIRED	RANDOM	GENOMIC	ILLUMINA	ERS7654290	ERP123401	['666870','PRJEB39837','ERS7654290','ERP123401','ena-STUDY-IMPERIAL COLLEGE LONDON-12-08-2020-14:44:57:582-2394','CA0001809_raw_wgs','CA0001809_raw_wgs_R1R2','ERX6488742','CA0001809','22010812','SAMEA9976010','ERR6865314']	2009	2021-10-15T12:59:00.000Z			PER	South America	Lima		Homo sapiens	3	human																					239	239413822	107595359	PRJEB39837			99.59	1294838	44	lineage4.1.2.1	Sensitive	['standford','input','diff','tree','tbprofiler']	tuberculosis: unclassified		Mycobacterium tuberculosis
SAMN14417287	SRR11662705	WGS	KHON KAEN UNIVERSITY	SRX8223408	Illumina HiSeq 2500	PAIRED	Restriction Digest	GENOMIC	ILLUMINA	SRS6580045	SRP259494	['SRP259494','SRX8223408','14417287','bp0','M42084-59_R1.fq.gz','SAMN14417287','SRR11662705','613706','SRS6580045','M42084-59','PRJNA613706']	2017	2020-05-01T15:27:00.000Z		13.751 N 100.492 E	THA	Asia		sputum	Homo sapiens	3	human																					1902	1902350100	786475846	PRJNA613706								input	tuberculosis: unclassified		Mycobacterium tuberculosis
SAMEA3178848	ERR2515486	WGS	CTB/NICD	ERX2534700	Illumina MiSeq	PAIRED	RANDOM	GENOMIC	ILLUMINA	ERS2400091	ERP107968	['10124830','ERR2515486','ERP107968','experiment.7710','project.First_10k_genomes_study_set_5','493035','sample.7710','PRJEB25997','ERX2534700','SAMEA3178848','ERS2400091','run.7710']		2021-10-23T18:18:00.000Z			ZAF	Africa						S	S			R		R	S				R	R	R				R			478	478833829	320830574	PRJEB25997	Walker_2022		99.76	851430	52	lineage4.4.1.1	Pre-XDR-TB	['diff','Walker_2022','Napier_2020','tbprofiler','tree','input','CRyPTIC_CTB-NICD']	tuberculosis: human-adapted	L4.4.1.1	Mycobacterium tuberculosis
SAMEA114303705	ERR11893463	WGS	AGRIFOOD AND BIOSCIENCES INSTITUTE	ERX11277859	Illumina MiSeq	PAIRED	PCR	GENOMIC	ILLUMINA	ERS16292907	ERP150539	['BTB_GLA_909','ena-EXPERIMENT-TAB-25-08-2023-17:17:38:046-7183','SAMEA114303705','ERX11277859','1009581','ena-RUN-TAB-25-08-2023-17:17:38:046-7184','37159258','ERR11893463','PRJEB65421','ERS16292907','ERP150539','4c145ca5-9bec-4f13-b565-d365784e5168']	2016	2023-09-01T14:26:00.000Z			GBR	Europe			Bos taurus	3	domestic cattle																					261	261483887	166851574	PRJEB65421			99.37	675577	36	La1.8.1	Other	['diff','input','tbprofiler','tree']	tuberculosis: animal-adapted	La1	Mycobacterium bovis
SAMEA12851972	ERR11244076	WGS	SWISS TROPICAL AND PUBLIC HEALTH INSTITUTE	ERX10652280	Illumina NovaSeq 6000	SINGLE	RANDOM	GENOMIC	ILLUMINA	ERS10459898	ERP135175	['SAMEA12851972','ena-RUN-TAB-17-04-2023-19:57:14:131-4250','ERP135175','G43238','930268','ena-EXPERIMENT-TAB-17-04-2023-19:57:14:131-4249','ERS10459898','PRJEB50582','8cc6b8bd-130a-4c76-a0b2-3197bafe5cc6','34306522','ERX10652280','ERR11244076']	2014	2023-07-27T09:53:00.000Z			GEO	Asia		sputum																								402	402721340	137894730	PRJEB50582									tuberculosis: unclassified		Mycobacterium tuberculosis
SAMEA104684944	ERR2503401	WGS	NATIONAL INSTITUTE FOR HEALTH AND WELFARE	ERX2522644	Illumina MiSeq	PAIRED	PCR	GENOMIC	ILLUMINA	ERS2286327	ERP107468	['ena-STUDY-NATIONAL INSTITUTE FOR HEALTH AND WELFARE-13-03-2018-12:26:09:250-42','PRJEB25543','9070073','SAMEA104684944','461533','ERX2522644','ERP107468','ena-RUN-NATIONAL INSTITUTE FOR HEALTH AND WELFARE-06-04-2018-13:41:54:034-44','ERR2503401','ena-EXPERIMENT-NATIONAL INSTITUTE FOR HEALTH AND WELFARE-06-04-2018-13:41:54:034-44','F138','ERS2286327']	2014	2018-05-04T21:39:00.000Z			FIN	Europe																										1453	1453916642	938223140	PRJEB25543								['Napier_2020','WGS_2014_FIN','input']	tuberculosis: human-adapted	L2.2.1	Mycobacterium tuberculosis
SAMN15718838	SRR12380936	WGS	DIVISION OF GENOMIC MEDICINE AND INNOVATION SUPPORT	SRX8879430	NextSeq 500	SINGLE	RANDOM PCR	GENOMIC	ILLUMINA	SRS7139908	SRP275727	['MTBDR181046P','SRP275727','SRR12380936','15718838','SRX8879430','SRS7139908','PRJNA650561','SAMN15718838','MTBDR181046P_S136_good_1.fastq.gz','bp0','650561']	2019	2020-08-03T23:14:00.000Z		15.87 N 100.99 E	THA	Asia		sputum	Homo sapiens	3	human																					61	61808873	29911208	PRJNA650561									tuberculosis: unclassified		Mycobacterium tuberculosis
SAMEA1877164	ERR234166	WGS	CSISP	ERX208671	Illumina HiSeq 2000	PAIRED	RANDOM	GENOMIC	ILLUMINA	ERS218217	ERP001731	['ena-EXPERIMENT-CSISP-28-02-2013-15:18:14:164-70','ena-RUN-CSISP-28-02-2013-15:18:14:164-70','SAMEA1877164','ERX208671','2116806','204863','MTBC global diversity','ERR234166','PRJEB3223','ERS218217','ERP001731','L3_159008']		2013-05-02T21:19:00.000Z																														307	307472328	204744783	PRJEB3223			99.33	996814	22	lineage3.1.1	Sensitive	['tree','Menardo_2018','diff','ref_set_CSISP','Napier_2020','tbprofiler','Brites_2018','input']	tuberculosis: human-adapted	L3	Mycobacterium tuberculosis
SAMN40032200	SRR28046314	WGS	CHRISTIAN MEDICAL COLLAGE, VELLORE	SRX23697547	Illumina NovaSeq 6000	PAIRED	RANDOM	GENOMIC	ILLUMINA	SRS20527473	SRP226525	['575883','SAMN40032200','SRP226525','SRR28046314','PRJNA575883','SRX23697547','3303011077_R1.fastq.gz','40032200','3303011077','SRS20527473']	2022	2024-02-22T07:27:00.000Z		21.7679 N 78.8718 E	IND	Asia	Madhya Pradesh - Bhairopur		Homo sapiens	3	human																					1125	1125467326	366900738	PRJNA575883			98.87	1817767	51	lineage1.1.2	Other	['input','tree','tbprofiler','diff']	tuberculosis: unclassified		Mycobacterium tuberculosis
SAMN03647609	SRR2100436	WGS	UNIVERSITY OF OXFORD	SRX1095130	Illumina HiSeq 2500	PAIRED	RANDOM	GENOMIC	ILLUMINA	SRS990051	SRP061066	['C00010515','SRS990051','SRX1095130','PRJNA282721','SRR2100436','282721','SAMN03647609','SRP061066','b4b573f7-42c2-4b38-9d7b-75d7cdca1bb3_R00000039_v2.bam','3647609']		2015-07-23T22:34:00.000Z			GBR	Europe										S		S						S	S							709	709845800	501433960	PRJNA282721	CRyPTIC_WHO2021_PMC7612554		99.46	1222657	28	lineage3	Sensitive	['Napier_2020','Menardo_2021','Menardo_2018','input','tree','Walker_2022','diff','tbprofiler']	tuberculosis: human-adapted	L3	Mycobacterium tuberculosis
SAMN40207951	SRR28170692	WGS	WADSWORTH CENTER	SRX23801003	Illumina MiSeq	PAIRED	RANDOM	GENOMIC	ILLUMINA	SRS20623994	SRP338930	['766641','SRP338930','SRR28170692','IDR1700043987-01-01','SRS20623994','IDR1700043987-01-01.R1.fastq.gz','40207951','SAMN40207951','SRX23801003','PRJNA766641']	2017	2024-02-29T16:51:00.000Z			USA	North America	New York state	sputum	Homo sapiens	3	human																					455	455404328	295595349	PRJNA766641									tuberculosis: unclassified		Mycobacterium tuberculosis
SAMEA1119711	ERR2514530	WGS	PHE	ERX2533740	Illumina HiSeq 2500	PAIRED	RANDOM	GENOMIC	ILLUMINA	ERS2399120	ERP107961	['ERS2399120','10123657','project.First_10k_genomes_study_set_4','ERP107961','PRJEB25991','sample.6589','493034','run.6589','SAMEA1119711','ERX2533740','ERR2514530','experiment.6589']		2022-07-23T23:15:00.000Z			GBR	Europe	England									S		S					S	S								513	513084712	267185550	PRJEB25991	Walker_2022		99.64	1754091	49	lineage4.9	Sensitive	['CRyPTIC_PHE','Walker_2022','Napier_2020','tree','diff','tbprofiler','input']	tuberculosis: human-adapted	L4.9	Mycobacterium tuberculosis
SAMN18628907	SRR14149193	AMPLICON	NINGBO MUNICIPAL CENTER FOR DISEASE CONTROL AND PREVENTION, NINGBO, ZHEJIANG, CHINA	SRX10518268	AB 5500 Genetic Analyzer	SINGLE	PCR	GENOMIC	ABI_SOLID	SRS8642097	SRP313616	['77.seq','SRR14149193','719951','SRS8642097','SRX10518268','bp0','SAMN18628907','18628907','13740','SRP313616','PRJNA719951','77']	2017	2021-04-06T13:15:00.000Z			CHN	Asia	Ningbo, Zhejiang																									0	588	50208	PRJNA719951									tuberculosis: unclassified		Mycobacterium tuberculosis
SAMEA5562366	ERR3276138	WGS	RIVM - NATIONAL INSTITUTE FOR PUBLIC HEALTH AND TH	ERX3303011	Illumina HiSeq 2500	SINGLE	RANDOM	GENOMIC	ILLUMINA	ERS3364398	ERP114661	['11397178','ena-STUDY-RIVM - National Institute for Public Health and the Environment-04-04-2019-10:46:49:835-53','ERR3276138','ERP114661','ERX3303011','ERS3364398','SAMEA5562366','ena-RUN-RIVM - National Institute for Public Health and the Environment-10-04-2019-10:49:30:025-983','17-0868','PRJEB32037','532369','ena-EXPERIMENT-RIVM - National Institute for Public Health and the Environment-10-04-2019-10:49:30:025-983']		2019-06-11T06:02:00.000Z			NLD	Europe																										449	449615168	136914078	PRJEB32037								Napier_2020	tuberculosis: human-adapted	L2.2.1	Mycobacterium tuberculosis
SAMEA2081649	['ERR376990','ERR350163']	WGS		['ERX349367','ERX322999']	Illumina HiSeq 2000	PAIRED	RANDOM	GENOMIC	ILLUMINA	ERS253780		['ERR376990','ERX322999','ERP003279','ERX349367','NM165-sc-2013-06-06T15:04:25Z-1641886','222603','SC_EXP_10315_8#89','Global_and_local_genomics_of_Mycobacterium_ulcerans-sc-2013-06-06T12:45:33Z-2656','PRJEB4025','2372510','SC_RUN_10315_8#89','SC_EXP_10771_4#89','ERR350163','SC_RUN_10771_4#89','SAMEA2081649','ERS253780']																																661	662220600	330581977	PRJEB4025									NTM: unclassified		Mycobacterium ulcerans
SAMEA114442701	ERR13193944	WGS	SEOUL NATIONAL UNIVERSITY	ERX12564819	Illumina MiSeq	PAIRED	RANDOM	GENOMIC	ILLUMINA	ERS16430485	ERP151439	['ERX12564819','SAMEA114442701','1022751','PRJEB66375','c7f31963-9edb-49ef-a000-987e031fb6cb','GReAT_KR_070','webin-reads-GReAT_KR_070','ERS16430485','ERR13193944','ERP151439','42858472']	2018	2024-08-22T18:37:00.000Z			KOR	Asia		sputum	Homo sapiens	3	human																					405	405935682	263467638	PRJEB66375									tuberculosis: unclassified		Mycobacterium tuberculosis
SAMEA6359876	ERR5087671	WGS	WELLCOME SANGER INSTITUTE	ERX4893792	HiSeq X Ten	PAIRED	RANDOM	GENOMIC	ILLUMINA	ERS4126125	ERP021867	['SAMEA6359876','ERS4126125','PRJEB19799','SC_EXP_33224_3#237','SC_RUN_33224_3#237','ERX4893792','b2881728-1692-11ea-8643-fa163e2f1184','17353627','480613','ERP021867','ERR5087671','Exploring_the_richness_of_Mycobacterium_bovis_strain_diversity-sc-4667']		2021-02-02T02:12:00.000Z			GBR	Europe																										365	365401276	75995615	PRJEB19799			99.1	1965181	64	La1.8.1	Other	['input','tree','tbprofiler','diff','bovis_GBR']	tuberculosis: animal-adapted	La1	Mycobacterium bovis
SAMN17266406	SRR13399096	WGS	NATIONAL JEWISH HEALTH	SRX9818286	Illumina HiSeq 2500	PAIRED	RANDOM	GENOMIC	ILLUMINA	SRS8001402	SRP159996	['SAMN17266406','SRR13399096','CF00924-02001.MAV.trimmed-pair1.fastq.gz','SRP159996','CF00924-02001.MAV','SRS8001402','PRJNA319839','SRX9818286','17266406','319839']	2018	2021-01-10T23:47:00.000Z			USA	North America	IA	sputum	Homo sapiens	3	human																					236	236967682	125149503	PRJNA319839									NTM: avium complex		Mycobacterium avium
SAMN32746379	['SRR23086706','SRR23086716']	WGS		['SRX19039215','SRX19039205']	['Illumina MiniSeq','MinION']	['PAIRED','SINGLE']	RANDOM	GENOMIC	['ILLUMINA','OXFORD_NANOPORE']	SRS16456469		['32746379','SRX19039215','SAMN32746379','IT318','PRJNA903660','SRP417605','TIPS5-BC06_ONT-Q4-RP1-PH0_ONT.fastq.gz','SRS16456469','SRR23086716','IT318_ONT','903660','SRX19039205','SRR23086706','IT318_ILL-Q4-RP1-PH0_150bp_R1.fastq.gz','IT318_ILL']					ITA	Europe	Tuscany		Homo sapiens	3	human																					660	661808418	433593602	PRJNA903660			99.57	1820021	55	lineage4.3.3	MDR-TB	['diff','tree','input','tbprofiler']	tuberculosis: unclassified		Mycobacterium tuberculosis
SAMEA11207387	ERR7801962	WGS	UNIVERSITY OF BASEL, SWITZERLAND	ERX7369650	Illumina NovaSeq 6000	SINGLE		GENOMIC	ILLUMINA	ERS8856887	ERP134075	['SAMEA11207387','PRJEB49562','794708','ena-EXPERIMENT-TAB-21-12-2021-17:16:01:225-10005','ERR7801962','ERS8856887','ERX7369650','G46779','ERP134075','9bc3fa2b-c877-4dc7-b821-d8f2b9e08e1b','24685572','ena-RUN-TAB-21-12-2021-17:16:01:225-10006']	2018	2022-07-28T01:08:00.000Z			TZA	Africa			Homo sapiens	3	human																					440	440862980	132739115	PRJEB49562								input	tuberculosis: unclassified		Mycobacterium tuberculosis
SAMN05276516	SRR3675546	WGS	MODMEDMICOXFORD	SRX1850819	Illumina MiSeq	PAIRED	RANDOM	GENOMIC	ILLUMINA	SRS1519068	SRP076676	['SRS1519068','5276516','SAMN05276516','SRR3675546','MMMOSAM:cb5f9684-9708-4204-ad6a-8d7bc6d0a490','302362','PRJNA302362','MMMOSRA:cb5f9684-9708-4204-ad6a-8d7bc6d0a490','SRP076676','SRX1850819']	2015	2016-06-22T11:49:00.000Z			GBR	Europe	Oxford		Homo sapiens	3	human																					665	665734236	438988710	PRJNA302362								input	tuberculosis: unclassified		Mycobacterium tuberculosis
SAMEA2234631	ERR449598	WGS	SC	ERX415970	Illumina HiSeq 2000	PAIRED	RANDOM	GENOMIC	ILLUMINA	ERS363834	ERP003279	['PRJEB4025','ERP003279','SAMEA2234631','SC_RUN_11792_3#6','ERX415970','SC_EXP_11792_3#6','222603','ERS363834','2751709','ITM_040358-sc-2013-10-29T08:41:25Z-1736740','ERR449598','Global_and_local_genomics_of_Mycobacterium_ulcerans-sc-2013-06-06T12:45:33Z-2656']		2014-05-12T16:55:00.000Z																														432	432444200	214336974	PRJEB4025									NTM: unclassified		Mycobacterium ulcerans
SAMEA2535090	ERR553040	WGS	FZB	ERX512109	Illumina MiSeq	PAIRED		GENOMIC	ILLUMINA	ERS458492	ERP005779	['SAMEA2535090','7778-99_lib197_miseq_r0022_251bp','PRJEB6273','ena-STUDY-FZB-08-05-2014-02:23:48:240-40','ERR553040','7778-99','ERP005779','ERX512109','ERS458492','5243145','325612']		2016-06-16T04:10:00.000Z																														646	646694256	454395433	PRJEB6273			99.57	1121662	57	lineage2.2.1	MDR-TB	['diff','tbprofiler','tree','input']	MTBC		Mycobacterium tuberculosis complex sp.
SAMEA1118971	ERR2513790	WGS	PHE	ERX2533000	Illumina MiSeq	PAIRED	RANDOM	GENOMIC	ILLUMINA	ERS2398380	ERP107961	['run.5647','project.First_10k_genomes_study_set_4','ERR2513790','sample.5647','ERS2398380','493034','ERX2533000','10122917','ERP107961','experiment.5647','SAMEA1118971','PRJEB25991']		2021-10-23T16:08:00.000Z			GBR	Europe	England									S		S					S	S								302	302561314	175097373	PRJEB25991	Walker_2022		99.8	1860114	62	lineage4.3.4.2	Sensitive	['input','CRyPTIC_PHE','tbprofiler','tree','diff','Walker_2022','Napier_2020']	tuberculosis: human-adapted	L4.3.4.2	Mycobacterium tuberculosis
SAMN20525191	SRR15368950	WGS	SCHOOL OF PUBLIC HEALTH, FUDAN UNIVERSITY	SRX11671264	Illumina HiSeq 2000	PAIRED	PCR	GENOMIC	ILLUMINA	SRS9703372	SRP330727	['PRJNA751240','SRP330727','bp0','SRR15368950','20525191','SAMN20525191','751240','D117','2013-North-029','SRS9703372','SRX11671264','D117_R1.fastq.gz']	2013	2021-08-08T10:52:00.000Z		30.37 N 120.28 E	CHN	Asia	Zheijiang	sputum	Homo sapiens	3	human																					1278	1278119400	516219346	PRJNA751240			99.54	1838421	63	lineage2.2.1	Sensitive	['tree','timelapse_Zhejiang_CHN','diff','tbprofiler','input']	tuberculosis: unclassified		Mycobacterium tuberculosis
SAMN18648057	SRR14165112	WGS	STANFORD UNIVERSITY	SRX10533234	NextSeq 550	PAIRED	RANDOM	GENOMIC	ILLUMINA	SRS8656507	SRP289688	['L-14-6676-S84_R1.fastq.gz','PRJNA671770','L-14-6676-S84','SRR14165112','SRX10533234','SRP289688','SAMN18648057','SRS8656507','bp0','671770','ms_175','18648057']	2014	2021-04-07T13:42:00.000Z			BRA	South America	Mato Grosso do Sul, Campo Grande	sputum	Homo sapiens	3	human																					256	256474104	101918403	PRJNA671770								['input','standford']	tuberculosis: unclassified		Mycobacterium tuberculosis
SAMN08732589	SRR6855997	WGS	SAN RAFFAELE	SRX3811247	Illumina MiSeq	PAIRED	RANDOM	GENOMIC	ILLUMINA	SRS3061794	SRP128089	['SRR6855997','bp0','PRJNA428596','CH00341127','SRP128089','SRS3061794','SRX3811247','CH00341127_S8.gatk.bam','8732589','CH00341127_WGS','428596','SAMN08732589']		2018-03-20T13:13:00.000Z							Homo sapiens	3	human																					306	306000858	186880919	PRJNA428596			96.45	986996	33	lineage4.3.2.1	Sensitive	['diff','input','tree','tbprofiler']	tuberculosis: unclassified		Mycobacterium tuberculosis
SAMEA3242428	ERR2515711	WGS	CTB/NICD	ERX2534919	Illumina MiSeq	PAIRED	RANDOM	GENOMIC	ILLUMINA	ERS2400310	ERP107968	['10125049','PRJEB25997','experiment.7929','ERP107968','run.7929','ERS2400310','SAMEA3242428','sample.7929','ERX2534919','project.First_10k_genomes_study_set_5','ERR2515711','493035']		2021-10-23T18:17:00.000Z			ZAF	Africa						S	S			S		R	S				S	R	S				S			467	467880162	310317265	PRJEB25997	Walker_2022		99.55	751743	42	lineage4.1.2.1	MDR-TB	['Walker_2022','tbprofiler','Napier_2020','tree','diff','CRyPTIC_CTB-NICD','input']	tuberculosis: human-adapted	L4.1.2.1	Mycobacterium tuberculosis
SAMEA10030571	ERR7911675	WGS	FZB	ERX7479072	NextSeq 500	PAIRED		GENOMIC	ILLUMINA	ERS7708778	ERP132622	['ERR7911675','ERS7708778','24682538','PRJEB48275','SAMEA10030571','ena-EXPERIMENT-FZB-05-01-2022-10:45:57:329-833','FND-573','ena-STUDY-FZB-22-10-2021-10:26:06:450-343','794636','ERP132622','ERX7479072','ena-RUN-FZB-05-01-2022-10:45:57:329-833']		2022-07-16T16:23:00.000Z			ZAF	Africa						S				R		R	S	R				R					S			1083	1083695631	438968783	PRJEB48275	Finci_2022		99.5	1729519	58	lineage4.1.1.3	Pre-XDR-TB	['Finci_2022','tree','diff','tbprofiler','input']	tuberculosis: human-adapted	L4.1.1.3	Mycobacterium tuberculosis
SAMN16966233	SRR13180234	WGS	SCIENSANO	SRX9618485	Illumina MiSeq	PAIRED	RANDOM	GENOMIC	ILLUMINA	SRS7820684	SRP295468	['SRX9618485','S20BD00315_1.fastq.gz','PRJNA681718','SAMN16966233','bp0','SRR13180234','S20BD00315','681718','SRP295468','16966233','SRS7820684']	2020	2020-12-02T08:06:00.000Z			BEL	Europe			Homo sapiens	3	human																					375	375239019	170921808	PRJNA681718			99.38	1538711	80	La1.2.BCG	Other	['input','tree','tbprofiler','diff']	tuberculosis: unclassified		Mycobacterium tuberculosis
SAMN15772984	SRR12420707	WGS	FUDAN UNIVERSITY	SRX8916572	Illumina HiSeq 2500	PAIRED	RANDOM PCR	GENOMIC	ILLUMINA	SRS7173144	SRP276868	['PRJNA656167','XZ10132_R1.fastq.gz','SRR12420707','SRX8916572','15772984','XZ10132','SAMN15772984','SRS7173144','SRP276868','p471','656167','bp0']	2010	2020-08-10T10:35:00.000Z			CHN	Asia	Tibet	sputum	Homo sapiens	3	human																					506	506485200	196432246	PRJNA656167			99.18	1695123	50	lineage4.5	MDR-TB	['tbprofiler','diff','tree','input']	tuberculosis: unclassified		Mycobacterium tuberculosis
SAMN40031372	SRR28044694	WGS	CHRISTIAN MEDICAL COLLAGE, VELLORE	SRX23696339	Illumina NovaSeq 6000	PAIRED	RANDOM	GENOMIC	ILLUMINA	SRS20526550	SRP226525	['SRS20526550','SRP226525','SAMN40031372','602013112','40031372','SRX23696339','602013112_R1.fastq.gz','575883','SRR28044694','PRJNA575883']	2022	2024-02-22T06:57:00.000Z		21.7679 N 78.8718 E	IND	Asia	Madhya Pradesh - Bhairopur		Homo sapiens	3	human																					1733	1733997024	701044512	PRJNA575883			96.57	1586052	43	lineage3	Sensitive	['tbprofiler','diff','input','tree']	tuberculosis: unclassified		Mycobacterium tuberculosis
SAMEA9070994	ERR6362227	WGS	Swiss-TPH	ERX5628201	Illumina NovaSeq 6000	SINGLE	RANDOM	GENOMIC	ILLUMINA	ERS6799300	ERP129488	['ERP129488','SAMEA9070994','ERX5628201','G48189_1','ERS6799300','ERR6362227','PRJEB45389','WGS RR-TB Khayelitsha','20453959','737713']		2021-10-13T17:59:00.000Z			ZAF	Africa																										389	389223397	122538946	PRJEB45389								R-RR_HIVcoinf_ZAF	tuberculosis: unclassified		Mycobacterium tuberculosis
SAMN41468685	SRR29093323	WGS	FIND, THE FOUNDATION FOR INNOVATIVE NEW DIAGNOSTICS	SRX24617234	Illumina HiSeq 2000	PAIRED	RANDOM	GENOMIC	ILLUMINA	SRS21354399	SRP507535	['SRS21354399','SRR29093323','924644_4D6DC95CCE70_R2747_Pool15_L6','SRX24617234','41468685','SAMN41468685','1109295','SRP507535','PRJNA1109295','924644_4D6DC95CCE70','1476368534020T-R2747_Pool15_L6_R1.fastq.gz']		2024-05-21T06:02:00.000Z			ZAF	Africa			Homo sapiens	3	human																					819	819392910	520915067	PRJNA1109295								WHO_mutations_2023	tuberculosis: unclassified		Mycobacterium tuberculosis
SAMEA7561139	ERR4828702	WGS	OUCRU-HCMC	ERX4698686	NextSeq 500	PAIRED	RANDOM	GENOMIC	ILLUMINA	ERS5317775	ERP124982	['ERP124982','22476709','project.Vietnam','run.12501','ERR4828702','773308','ERX4698686','sample.12501','SAMEA7561139','PRJEB41241','experiment.12501','ERS5317775']		2021-11-11T06:52:00.000Z			VNM	Asia	Ho Chi Minh City					S				S	S	R	S	S				S		S	S	S	S	S	R	270	270996982	129136554	PRJEB41241	['CRyPTIC_reuse_table','Walker_2022']		99.57	1363878	44	lineage2.2.1	MDR-TB	['diff','tbprofiler','CRyPTIC_reuse_table','CRyPTIC_OUCRU','input','Walker_2022','tree']	tuberculosis: unclassified		Mycobacterium tuberculosis
SAMEA897835	ERR037499	WGS	SC	ERX1973036	Illumina HiSeq 2000	PAIRED	RANDOM	GENOMIC	ILLUMINA	ERS020029	ERP000436	['Whole_genome_sequencing_of_Mycobacterium_tuberculosis_from_a_population_in_Malawi___transmission_dynamics_and_associations_with_HIV-sc-2010-12-14','SC_EXP_6059_3#8','M9804838-sc-2011-01-27-1026816','PRJEB2358','SAMEA897835','630996','ERP000436','ERS020029','SC_RUN_6059_3#8','ERX1973036','203880','ERR037499']	1998	2014-08-31T18:52:00.000Z			MWI	Africa		sputum	Homo sapiens	3	human					S		S					S	S	S							1028	1028497950	548260530	PRJEB2358	Coll_2018							['Napier_2020','Coll_2018','input']	tuberculosis: human-adapted	L4.3.4.2.1	Mycobacterium tuberculosis
SAMN12121531	['SRR9494834','SRR9494841','SRR9494851','SRR9494826','SRR9494850','SRR9494811','SRR9494864','SRR9494871','SRR9494805','SRR9494814','SRR9494865','SRR9494801','SRR9494878','SRR9494829','SRR9494860','SRR9494853','SRR9494821','SRR9494836','SRR9494877','SRR9494830','SRR9494815','SRR9494806','SRR9494848','SRR9494867','SRR9494828','SRR9494825','SRR9494802','SRR9494874','SRR9494797','SRR9494824','SRR9494866','SRR9494820','SRR9494855','SRR9494844','SRR9494869','SRR9494840','SRR9494856','SRR9494876','SRR9494859','SRR9494807','SRR9494870','SRR9494842','SRR9494849','SRR9494803','SRR9494812','SRR9494816','SRR9494875','SRR9494818','SRR9494852','SRR9494863','SRR9494808','SRR9494827','SRR9494823','SRR9494854','SRR9494831','SRR9494798','SRR9494835','SRR9494846','SRR9494838','SRR9494861','SRR9494813','SRR9494858','SRR9494845','SRR9494804','SRR9494873','SRR9494837','SRR9494868','SRR9494843','SRR9494857','SRR9494832','SRR9494810','SRR9494799','SRR9494817','SRR9494872','SRR9494847','SRR9494822','SRR9494879','SRR9494800','SRR9494862','SRR9494819','SRR9494839','SRR9494809','SRR9494833']	['FINISHING','WGA','OTHER']		['SRX6260696','SRX6260679','SRX6260724','SRX6260675','SRX6260685','SRX6260700','SRX6260706','SRX6260699','SRX6260715','SRX6260654','SRX6260664','SRX6260668','SRX6260659','SRX6260693','SRX6260714','SRX6260710','SRX6260672','SRX6260717','SRX6260712','SRX6260690','SRX6260653','SRX6260677','SRX6260656','SRX6260678','SRX6260645','SRX6260643','SRX6260669','SRX6260701','SRX6260711','SRX6260703','SRX6260705','SRX6260673','SRX6260694','SRX6260689','SRX6260687','SRX6260721','SRX6260648','SRX6260722','SRX6260691','SRX6260646','SRX6260725','SRX6260655','SRX6260720','SRX6260649','SRX6260681','SRX6260695','SRX6260650','SRX6260718','SRX6260713','SRX6260661','SRX6260704','SRX6260660','SRX6260708','SRX6260683','SRX6260651','SRX6260674','SRX6260688','SRX6260644','SRX6260686','SRX6260658','SRX6260716','SRX6260680','SRX6260662','SRX6260652','SRX6260666','SRX6260692','SRX6260667','SRX6260684','SRX6260647','SRX6260719','SRX6260723','SRX6260665','SRX6260697','SRX6260663','SRX6260682','SRX6260671','SRX6260709','SRX6260676','SRX6260702','SRX6260670','SRX6260657','SRX6260698','SRX6260707']	AB 310 Genetic Analyzer	SINGLE		GENOMIC	CAPILLARY	SRS5013982		['__TIGR000000FINGG85280000515171','SRX6260694','SRR9494814','SRX6260700','SRX6260648','SRX6260715','SRR9494815','__TIGR000000FINGG85280000515188E','__TIGR000000____G85280000515208E','SRX6260664','__TIGR000000____G85280000515189E','SRX6260708','SRR9494867','SRX6260649','SRX6260721','SRX6260685','__TIGR000000FINGG85280000515166E','SRX6260657','__TIGR000000WGGAG85280000515166E','SRR9494843','SRX6260709','__TIGR000000____G85280000515166E','SRR9494845','__TIGR000000WGGAG85280000515192','__TIGR000000____G85280000515182E','SRX6260725','SRX6260687','SRR9494828','__TIGR000000FINGG85280000515175','SRX6260712','SRX6260665','SRR9494834','SRX6260679','SRR9494822','SRR9494847','SRX6260691','__TIGR000000____G85280000515180','__TIGR000000WGGAG85280000515190','SRX6260703','SRX6260723','__TIGR000000FINGG85280000515201','SRR9494797','SRX6260680','SRX6260670','SRR9494868','__TIGR000000WGGAG85280000515208E','SRX6260697','__TIGR000000____G85280000515202','SRR9494850','__TIGR000000FINGG85280000515181E','__TIGR000000WGGAG85280000515187E','SRR9494799','__TIGR000000____G85280000515182','SRR9494802','__TIGR000000WGGAG85280000515192E','SRR9494798','__TIGR000000WGGAG85280000515182','SRP211357','TIGR MYCOBACTERIUM TUBERCULOSIS CDC1551','__TIGR000000____G85280000515210E','SRX6260669','__TIGR000000FINGG85280000515176','SRS5013982','SRX6260702','SRR9494866','SRX6260651','SRX6260689','__TIGR000000____G85280000515176E','__TIGR000000FINGG85280000515203E','__TIGR000000____G85280000515207','SRX6260675','SRR9494837','__TIGR000000____G85280000515167E','__TIGR000000FINGG85280000515203','SRX6260674','__TIGR000000____G85280000515188E','__TIGR000000____G85280000515203','__TIGR000000____G85280000515185E','SRR9494859','__TIGR000000WGGAG85280000515173E','__TIGR000000FINGG85280000515202','SRX6260717','__TIGR000000WGGAG85280000515203','SRR9494858','SRR9494841','__TIGR000000WGGAG85280000515180','SRX6260660','__TIGR000000____G85280000515191E','__TIGR000000____G85280000515187E','SRX6260659','SRR9494851','SRR9494805','__TIGR000000FINGG85280000515178E','__TIGR000000____G85280000515171E','SRR9494865','__TIGR000000FINGG85280000515176E','__TIGR000000WGGAG85280000515187','SRR9494803','__TIGR000000WGGAG85280000515181E','__TIGR000000FINGG85280000515192E','SRR9494861','__TIGR000000____G85280000515193','__TIGR000000WGGAG85280000515189','__TIGR000000FINGG85280000515200E','__TIGR000000____G85280000515187','__TIGR000000____G85280000515202E','__TIGR000000WGGAG85280000515191','__TIGR000000FINGG85280000515202E','SRX6260688','__TIGR000000____G85280000515192E','__TIGR000000WGGAG85280000515171E','SRR9494842','SRR9494831','__TIGR000000FINGG85280000515187','SRR9494873','__TIGR000000FINGG85280000515185','__TIGR000000FINGG85280000515166','SRX6260710','__TIGR000000____G85280000515171','SRR9494813','__TIGR000000WGGAG85280000515190E','__TIGR000000WGGAG85280000515202','__TIGR000000FINGG85280000515205','__TIGR000000WGGAG85280000515171','__TIGR000000FINGG85280000515210','__TIGR000000WGGAG85280000515183','SRX6260707','SAMN12121531','__TIGR000000____G85280000515178','__TIGR000000FINGG85280000515164','__TIGR000000FINGG85280000515191E','__TIGR000000FINGG85280000515187E','SRX6260704','__TIGR000000WGGAG85280000515201E','__TIGR000000FINGG85280000515210E','__TIGR000000WGGAG85280000515207E','SRX6260650','SRX6260667','__TIGR000000FINGG85280000515208','12121531','__TIGR000000____G85280000515190E','SRR9494871','SRR9494853','__TIGR000000FINGG85280000515181','__TIGR000000WGGAG85280000515203E','SRX6260716','SRX6260655','SRR9494869','SRR9494808','SRR9494838','SRR9494864','SRX6260696','SRR9494849','SRR9494829','__TIGR000000FINGG85280000515184E','SRR9494806','__TIGR000000WGGAG85280000515183E','SRR9494817','__TIGR000000FINGG85280000515171E','SRX6260719','SRR9494811','SRR9494840','SRX6260686','SRX6260718','SRX6260684','__TIGR000000FINGG85280000515191','SRX6260713','__TIGR000000____G85280000515176','__TIGR000000____G85280000515166','SRR9494874','__TIGR000000____G85280000515181','SRR9494836','__TIGR000000FINGG85280000515173E','__TIGR000000FINGG85280000515200','SRR9494800','SRR9494879','__TIGR000000____G85280000515173E','SRX6260676','__TIGR000000FINGG85280000515201E','__TIGR000000WGGAG85280000515175E','SRX6260706','__TIGR000000____G85280000515190','__TIGR000000____G85280000515178E','SRR9494835','__TIGR000000WGGAG85280000515181','SRX6260661','__TIGR000000FINGG85280000515192','SRR9494810','__TIGR000000WGGAG85280000515200','SRX6260711','SRX6260662','__TIGR000000FINGG85280000515183E','__TIGR000000WGGAG85280000515200E','SRX6260683','SRX6260656','__TIGR000000WGGAG85280000515188','__TIGR000000____G85280000515201','__TIGR000000FINGG85280000515189E','SRX6260705','SRR9494825','__TIGR000000FINGG85280000515183','__TIGR000000____G85280000515181E','__TIGR000000____G85280000515205','__TIGR000000____G85280000515175E','__TIGR000000WGGAG85280000515166','__TIGR000000WGGAG85280000515189E','__TIGR000000WGGAG85280000515176E','__TIGR000000WGGAG85280000515202E','__TIGR000000WGGAG85280000515178','__TIGR000000FINGG85280000515173','SRR9494832','__TIGR000000WGGAG85280000515182E','__TIGR000000____G85280000515180E','SRX6260714','__TIGR000000FINGG85280000515185E','__TIGR000000____G85280000515201E','__TIGR000000FINGG85280000515175E','__TIGR000000FINGG85280000515182','__TIGR000000FINGG85280000515190','SRX6260671','__TIGR000000FINGG85280000515208E','SRR9494848','SRR9494823','SRX6260658','SRR9494876','__TIGR000000____G85280000515210','__TIGR000000FINGG85280000515205E','SRR9494812','__TIGR000000____G85280000515188','SRX6260682','SRR9494854','SRX6260699','__TIGR000000WGGAG85280000515176','SRX6260695','SRX6260677','__TIGR000000WGGAG85280000515164','SRX6260672','__TIGR000000____G85280000515185','__TIGR000000____G85280000515183','__TIGR000000____G85280000515193E','__TIGR000000FINGG85280000515180E','SRR9494833','SRR9494870','SRR9494827','__TIGR000000____G85280000515200E','SRR9494863','SRR9494852','__TIGR000000____G85280000515184','__TIGR000000FINGG85280000515188','SRX6260720','__TIGR000000____G85280000515200','__TIGR000000WGGAG85280000515184E','SRR9494801','SRR9494862','__TIGR000000WGGAG85280000515207','__TIGR000000FINGG85280000515182E','__TIGR000000FINGG85280000515189','SRR9494860','__TIGR000000____G85280000515167','__TIGR000000____G85280000515184E','__TIGR000000____G85280000515203E','SRR9494821','SRR9494816','__TIGR000000FINGG85280000515184','__TIGR000000____G85280000515191','SRX6260643','__TIGR000000WGGAG85280000515173','__TIGR000000WGGAG85280000515201','SRR9494826','SRX6260690','SRX6260692','SRX6260647','SRR9494846','SRR9494855','SRR9494824','__TIGR000000WGGAG85280000515193','__TIGR000000____G85280000515164E','SRR9494820','SRX6260698','__TIGR000000WGGAG85280000515180E','__TIGR000000FINGG85280000515164E','SRR9494804','SRX6260678','SRX6260663','SRR9494856','__TIGR000000____G85280000515205E','SRX6260653','__TIGR000000WGGAG85280000515188E','__TIGR000000____G85280000515208','__TIGR000000____G85280000515192','SRX6260693','SRR9494875','SRR9494819','__TIGR000000WGGAG85280000515178E','__TIGR000000____G85280000515164','__TIGR000000WGGAG85280000515185','SRR9494818','SRX6260654','SRX6260644','__TIGR000000WGGAG85280000515164E','__TIGR000000FINGG85280000515193','SRR9494872','SRR9494878','__TIGR000000WGGAG85280000515208','__TIGR000000FINGG85280000515193E','__TIGR000000WGGAG85280000515184','SRX6260722','SRX6260652','__TIGR000000WGGAG85280000515185E','__TIGR000000____G85280000515183E','__TIGR000000WGGAG85280000515191E','SRX6260681','SRR9494839','SRX6260666','SRR9494844','SRR9494809','SRX6260724','__TIGR000000____G85280000515173','SRR9494807','__TIGR000000WGGAG85280000515167E','SRX6260668','__TIGR000000WGGAG85280000515193E','SRX6260701','__TIGR000000FINGG85280000515190E','__TIGR000000____G85280000515175','__TIGR000000WGGAG85280000515175','__TIGR000000FINGG85280000515178','SRX6260673','SRX6260645','__TIGR000000WGGAG85280000515167','SRR9494877','SRX6260646','__TIGR000000____G85280000515189','SRR9494857','__TIGR000000____G85280000515207E','SRR9494830','__TIGR000000FINGG85280000515180']																																23	40062343	1192610933										tuberculosis: human-adapted		Mycobacterium tuberculosis	Oshkosh
SAMN38210653	SRR26794861	WGS	HMS	SRX22492081	Illumina HiSeq 4000	SINGLE	cDNA	GENOMIC	ILLUMINA	SRS19505196	SRP471323	['1039243','bp0','Peru7439_R1.fastq.gz','Peru7439','SAMN38210653','SRX22492081','PRJNA1039243','SRS19505196','SRP471323','7439','SRR26794861','38210653']	2011	2023-11-11T22:54:00.000Z			PER	South America		sputum	Homo sapiens	3	human																					217	217779300	105380656	PRJNA1039243								standford	tuberculosis: unclassified		Mycobacterium tuberculosis
SAMN15406684	SRR12119830	AMPLICON	GENOSCREEN	SRX8640938	NextSeq 500	PAIRED	PCR	GENOMIC	ILLUMINA	SRS6925660	SRP269393	['15406684','SRX8640938','PRJNA643242','DRC_Deeplex850','34-9','SRS6925660','34-9_S34_L001_R1_001.fastq.gz','bp0','SAMN15406684','SRP269393','SRR12119830','643242']	2016	2020-06-30T17:17:00.000Z			COD	Africa		sputum	Homo sapiens	3	human																					56	56390491	29053143	PRJNA643242									tuberculosis: unclassified		Mycobacterium tuberculosis
SAMN19657331	SRR14782045	WGS	SIMON FRASER UNIVERSITY	SRX11115224	NextSeq 500	PAIRED	RANDOM	GENOMIC	ILLUMINA	SRS9179213	SRP323639	['SRR14782045','TB-111-14785-19_S7_R1_001.fastq.gz','PRJNA736718','19657331','736718','SRP323639','SAMN19657331','bp0','SRX11115224','TB-111-14785-19_S7','SRS9179213']	2019	2021-06-11T23:54:00.000Z		47.03278 N 28.89972 E	MDA	Europe			Homo sapiens	3	human																					449	449420696	187349675	PRJNA736718			99.5	1311428	45	lineage4.8	Sensitive	['input','tree','diff','tbprofiler']	tuberculosis: unclassified		Mycobacterium tuberculosis
SAMD00142824	DRR189010	WGS	RIT_JATA	DRX179475	Illumina MiSeq	PAIRED	other	GENOMIC	ILLUMINA	DRS200810	DRP007602	['DRS200810','DRR189010','DRP007602','DRX179475','PRJDB7494','20795491','SAMD00142824','754720']	2017	2021-08-14T17:18:00.000Z			JPN	Asia	Kanto		Homo sapiens	3	human																					633	633122698	419800164	PRJDB7494			99.55	1048032	67	lineage2.2.1	Sensitive	['tree','input','tbprofiler','diff']	tuberculosis: unclassified		Mycobacterium tuberculosis
SAMN05916413	SRR28393553	WGS	FIND, THE FOUNDATION FOR INNOVATIVE NEW DIAGNOSTICS	SRX23998455	Illumina HiSeq 2500	PAIRED	RANDOM	GENOMIC	ILLUMINA	SRS20795026	SRP496567	['SRR28393553','01-R1619','5916413','SRX23998455','WGS-Peru5101','SAMN05916413','PRJNA343736','343736','Peru5101_R1.fastq.gz','SRP496567','SRS20795026']	2012	2024-03-20T07:44:00.000Z		12 S 77 W	PER	South America	Lima	As reported: patient	Homo sapiens	3	human																					980	980154000	392813001	PRJNA343736			99.71	1821000	62	lineage4.3.3	MDR-TB	['tree','input','standford','tbprofiler','diff']	tuberculosis: unclassified		Mycobacterium tuberculosis
SAMEA2783505	ERR751885	WGS	SC	ERX695567	Illumina HiSeq 2000	PAIRED	RANDOM	GENOMIC	ILLUMINA	ERS553250	ERP006738	['The_interaction_between_the_host_and_pathogen_genetics_in_susceptibility_to_pulmonary_tuberculosis-sc-3274','3337433','ERP006738','PRJEB7056','SC_RUN_14722_3#69','ERS553250','ERR751885','SC_EXP_14722_3#69','10492-sc-2108355','272028','ERX695567','SAMEA2783505']	2004	2016-01-09T04:46:00.000Z			THA	Asia																										466	466879600	262872629	PRJEB7056			99.39	1507094	31	lineage1.2.1.2.1	Sensitive	['input','Menardo_2021','diff','Napier_2020','tree','tbprofiler']	tuberculosis: human-adapted	L2.2.1	Mycobacterium tuberculosis
SAMEA1102309	ERR2510608	WGS	SAN RAFFAELE SCIENTIFIC INSTITUTE	ERX2530023	NextSeq 500	PAIRED	RANDOM	GENOMIC	ILLUMINA	ERS2394924	ERP107941	['ERP107941','ERX2530023','sample.3618','ERR2510608','493033','SAMEA1102309','PRJEB25972','project.First_10k_genomes_study_set_3','run.3618','experiment.3618','ERS2394924','10121236']		2021-10-23T14:11:00.000Z			PAK	Asia						S				I	S	R	S	S				R	R	S	S	S	S	S	R	377	377062109	165612567	PRJEB25972	['Walker_2022','CRyPTIC_reuse_table']		97.51	1613886	54	lineage3	MDR-TB	['diff','CRyPTIC_reuse_table','CRyPTIC_SanRaffaele','tree','Napier_2020','Walker_2022','input','tbprofiler']	tuberculosis: human-adapted	L3	Mycobacterium tuberculosis
SAMN31887215	SRR22424944	WGS	NATIONAL TUBERCULOSIS INSTITUTE,BANGALORE	SRX18394206	Illumina MiSeq	PAIRED		GENOMIC	ILLUMINA	SRS15878532	SRP410119	['21S20R6','SRS15878532','101','905883','SRR22424944','SRX18394206','21S20R6_R1.fastq.gz','31887215','PRJNA905883','SRP410119','SAMN31887215','bp0']	2022	2022-11-28T01:15:00.000Z		13.00112 N 77.58307 E	IND	Asia		sputum	Homo sapiens	3	human																					502	502577802	333935684	PRJNA905883			99.13	702497	31	lineage3.1.2	MDR-TB	['tbprofiler','tree','input','diff']	tuberculosis: unclassified		Mycobacterium tuberculosis
SAMN41417041	SRR29051216	WGS	FIND, THE FOUNDATION FOR INNOVATIVE NEW DIAGNOSTICS	SRX24575917	Illumina HiSeq 2000	PAIRED	RANDOM	GENOMIC	ILLUMINA	SRS21316006	SRP507535	['456AC9_8252040A5AC8_140978','PRJNA1109295','SRS21316006','SRP507535','TB-IS-1051-140978H_S94_R1_001.fastq.gz','41417041','SRX24575917','SAMN41417041','456AC9_8252040A5AC8','SRR29051216','1109295']		2024-05-16T09:57:00.000Z							Homo sapiens	3	human																					170	170923846	75835188	PRJNA1109295								WHO_mutations_2023	tuberculosis: unclassified		Mycobacterium tuberculosis
SAMN08376127	SRR6480467	WGS	RADBOUDUMC	SRX3570315	Illumina HiSeq 2000	PAIRED	PCR	GENOMIC	ILLUMINA	SRS2841312	SRP130118	['PRJNA430531','8376127','430531','SAMN08376127','SRR6480467','bp0','Index60_34_1.fq.gz','SRP130118','SRS2841312','SRX3570315','Index60_34','100997']		2018-01-18T11:12:00.000Z			IDN	Asia	Bandung	cerebrospinal fluid	Homo sapiens	3	human																					198	198312828	155389375	PRJNA430531			99.85	1604970	34	lineage4.4.1.1	Sensitive	['diff','input','tbprofiler','tree']	tuberculosis: human-adapted	L4	Mycobacterium tuberculosis
SAMEA115751047	ERR13291924	WGS	UNIVERSITY OF OXFORD, NUFFIELD DEPARTMENT OF MEDIC	ERX12662410	Illumina MiSeq	PAIRED	RANDOM PCR	GENOMIC	ILLUMINA	ERS20267334	ERP161058	['ERS20267334','d942efe0b46a','ERX12662410','ERP161058','SAMEA115751047','1124794','ERR13291924','41909993','webin-reads-d942efe0b46a','b28b5ff0-515d-42d2-bc0f-19e45ec26bb9','PRJEB76547']	2020	2024-08-10T07:28:00.000Z			USA	North America																										518	518924682	300531072	PRJEB76547								CRyPTIC_2024	tuberculosis: unclassified		Mycobacterium tuberculosis
SAMEA7156552	['ERR5864059','ERR5864058']	WGS		['ERX5509854','ERX5509853']	Illumina HiSeq 2500	PAIRED		GENOMIC	ILLUMINA	ERS4917015		['SAMEA7156552','G26310','19060837','PRJEB39561','ena-RUN-Swiss Tropical and Public Health Institute-03-05-2021-19:33:15:117-522','ena-EXPERIMENT-Swiss Tropical and Public Health Institute-03-05-2021-19:33:15:117-523','ERS4917015','ERR5864058','SRS8942403','ena-RUN-Swiss Tropical and Public Health Institute-03-05-2021-19:33:15:117-523','ena-STUDY-Swiss Tropical and Public Health Institute-27-07-2020-11:23:30:592-1894','ERX5509853','ERP123095','ena-EXPERIMENT-Swiss Tropical and Public Health Institute-03-05-2021-19:33:15:117-522','ERX5509854','674180','ERR5864059']					GEO	Asia																										439	440746052	183516901	PRJEB39561			99.11	2230192	58	lineage2.2.1	MDR-TB	['R-MDR_GEO','tree','diff','tbprofiler','input']	tuberculosis: unclassified		Mycobacterium tuberculosis
SAMN09102097	SRR7068985	OTHER	MODMEDMICOXFORD	SRX3999782	Illumina MiSeq	PAIRED		OTHER	ILLUMINA	SRS3281962	SRP076676	['MMMOSAM:3663344b-3db8-457f-a114-0d86ca3ae0d3','SRS3281962','MMMOSRA:3663344b-3db8-457f-a114-0d86ca3ae0d3','PRJNA302362','SAMN09102097','9102097','SRP076676','SRR7068985','302362','SRX3999782']	2016	2018-04-26T14:17:00.000Z			GBR	Europe			Homo sapiens	3	human																					370	370548109	247625288	PRJNA302362									tuberculosis: unclassified		Mycobacterium tuberculosis
SAMEA115412488	ERR12745262	WGS	NATIONAL INSTITUTE OF HEALTH DR. RICARDO JORGE	ERX12119186	NextSeq 2000	PAIRED	RANDOM	GENOMIC	ILLUMINA	ERS18433069	ERP111748	['42814057','PRJEB29446','SAMEA115412488','505027','PT_TB0926','ERS18433069','ERP111748','ERX12119186','INSA_27102018','ERR12745262']	2023	2024-08-05T14:34:00.000Z			PRT	Europe																										327	327578270	111353719	PRJEB29446									tuberculosis: unclassified		Mycobacterium tuberculosis
SAMN14942875	SRR11824699	AMPLICON	GENOSCREEN	SRX8375530	Illumina MiSeq	PAIRED	PCR	GENOMIC	ILLUMINA	SRS6690299	SRP262596	['2006-04030_S206_L001_R1_001.fastq.gz','PRJNA633380','bp0','NTM47','SRR11824699','SRS6690299','14942875','2006-04030','SRP262596','633380','SRX8375530','SAMN14942875']	2006	2020-05-21T11:35:00.000Z																														8	8738756	5161690	PRJNA633380									unclassified mycobacteria		Mycobacterium interjectum
SAMN32709714	SRR23061533	AMPLICON	GENOSCREEN	SRX19014728	Illumina MiSeq	PAIRED	PCR	GENOMIC	ILLUMINA	SRS16434215	SRP417183	['Deeplex283','2413-BK20-06026_S48_L001_R1_001.fastq.gz','SRS16434215','SRR23061533','SAMN32709714','2413-BK20-06026','923280','bp0','PRJNA923280','SRX19014728','32709714','SRP417183']		2023-01-12T09:44:00.000Z			COM	Africa		skin	Homo sapiens	3	human																					2	2494614	1776801	PRJNA923280									leprosy		Mycobacterium leprae
SAMN30158346	SRR20969446	WGS	CENTRE FOR TUBERCULOSIS CONTROL OF GUANGDONG PROVINCE	SRX16987274	Illumina NovaSeq 6000	PAIRED	RANDOM	GENOMIC	ILLUMINA	SRS14573038	SRP390552	['FDSW210172269-1b.bam','SAMN30158346','SRR20969446','SRP390552','FDSW210172269-1b','866200','gdtb_711','30158346','SRX16987274','PRJNA866200','SRS14573038','bp0']	2018	2022-08-08T18:36:00.000Z		23.08 N 113.14 E	CHN	Asia	Guangdong	sputum	Homo sapiens	3	human																					1247	1247426511	103148759	PRJNA866200			99.57	1989713	66	lineage4.5	Sensitive	['input','diff','tree','tbprofiler']	tuberculosis: unclassified		Mycobacterium tuberculosis
SAMEA7548806	ERR4815446	WGS	PUBLIC HEALTH ENGLAND	ERX4685288	Illumina MiSeq	PAIRED	RANDOM	GENOMIC	ILLUMINA	ERS5305458	ERP124941	['773303','ERR4815446','SAMEA7548806','PRJEB41201','project.PHE-TB','ERS5305458','experiment.18266','run.18266','ERP124941','sample.18266','22468203','ERX4685288']		2021-11-10T14:06:00.000Z			GBR	Europe																										351	351424309	212998942	PRJEB41201			99.48	1964428	67	lineage4.1.2	Sensitive	['tree','CRyPTIC_PHE','diff','input','tbprofiler']	tuberculosis: unclassified		Mycobacterium tuberculosis
SAMN38211112	SRR26795437	WGS	HMS	SRX22493077	Illumina HiSeq 4000	SINGLE	cDNA	GENOMIC	ILLUMINA	SRS19506193	SRP471323	['SRX22493077','38211112','SRR26795437','PRJNA1039243','7905','1039243','SRP471323','Peru7905','SRS19506193','SAMN38211112','bp0','Peru7905_R1.fastq.gz']	2012	2023-11-11T23:13:00.000Z			PER	South America		sputum	Homo sapiens	3	human																					120	120486000	62228860	PRJNA1039243								standford	tuberculosis: unclassified		Mycobacterium tuberculosis
SAMEA12851070	ERR11243713	WGS	SWISS TROPICAL AND PUBLIC HEALTH INSTITUTE	ERX10651917	Illumina NovaSeq 6000	SINGLE	RANDOM	GENOMIC	ILLUMINA	ERS10459528	ERP135175	['ena-EXPERIMENT-TAB-17-04-2023-19:57:14:021-3523','8cc6b8bd-130a-4c76-a0b2-3197bafe5cc6','G43489','SAMEA12851070','ERS10459528','PRJEB50582','ena-RUN-TAB-17-04-2023-19:57:14:021-3524','ERR11243713','930268','ERP135175','ERX10651917','34306152']	2015	2023-07-27T09:51:00.000Z			GEO	Asia		sputum																								347	347262442	116224172	PRJEB50582									tuberculosis: unclassified		Mycobacterium tuberculosis
SAMEA7529294	ERR4800708	WGS	FOUNDATION FOR MEDICAL RESEARCH INDIA	ERX4670123	NextSeq 500	PAIRED	RANDOM	GENOMIC	ILLUMINA	ERS5285763	ERP124850	['ERX4670123','22462837','773292','experiment.32045','ERP124850','ERR4800708','ERS5285763','sample.32045','SAMEA7529294','project.Mumbai','PRJEB41116','run.32045']		2021-11-11T01:17:00.000Z			IND	Asia	Mumbai																									704	704932024	297740595	PRJEB41116			99.52	1658956	57	lineage4.1.2.1	RR-TB	['tbprofiler','input','diff','CRyPTIC_IND','tree']	tuberculosis: unclassified		Mycobacterium tuberculosis
SAMN40032265	SRR28045464	WGS	CHRISTIAN MEDICAL COLLAGE, VELLORE	SRX23697060	Illumina NovaSeq 6000	PAIRED	RANDOM	GENOMIC	ILLUMINA	SRS20527013	SRP226525	['SAMN40032265','575883','PRJNA575883','SRP226525','701021157','40032265','SRX23697060','SRR28045464','SRS20527013','701021157_R1.fastq.gz']	2021	2024-02-22T07:24:00.000Z		21.7679 N 78.8718 E	IND	Asia	Madhya Pradesh - Bhairopur	pulmonary	Homo sapiens	3	human																					922	922393768	406941370	PRJNA575883			86.35	1140138	37	lineage3	HR-TB	['tree','diff','tbprofiler','input']	tuberculosis: unclassified		Mycobacterium tuberculosis
SAMN08379845	SRR6484832	WGS	SAN RAFFAELE	SRX3574971	NextSeq 500	PAIRED	RANDOM	GENOMIC	ILLUMINA	SRS2844916	SRP128089	['11507-13_lib4635_nextseq_n0034_151bp.gatk.bam','SRS2844916','SRX3574971','bp0','11507-13_WGS','SRR6484832','PRJNA428596','SAMN08379845','8379845','11507-13','SRP128089','428596']		2018-01-19T12:59:00.000Z							Homo sapiens	3	human																					570	570871025	304396015	PRJNA428596			99.82	1203456	24	lineage4.3.3	Other	['input','tree','diff','tbprofiler']	tuberculosis: unclassified		Mycobacterium tuberculosis
SAMEA113537435	ERR11465249	WGS	FZB	ERX10871406	NextSeq 500	PAIRED		GENOMIC	ILLUMINA	ERS15533856	ERP147571	['ERP147571','BTB-137','ERR11465249','SAMEA113537435','ena-EXPERIMENT-TAB-22-05-2023-12:53:16:041-5936','PRJEB62480','35505812','ERS15533856','979605','ERX10871406','ena-RUN-TAB-22-05-2023-12:53:16:041-5937','d05d2f15-c027-4055-b906-d9d6d110849e']		2023-09-16T09:16:00.000Z			BWA	Africa																										541	541611054	238169277	PRJEB62480			99.45	1637800	49	lineage4.3.4.1	Sensitive	['tree','diff','tbprofiler','input','Kopanyo']	tuberculosis: unclassified		Mycobacterium tuberculosis
SAMN28610634	SRR19394916	WGS	UNIVERSITY COLLEGE DUBLIN	SRX15449706	NextSeq 500	PAIRED	RANDOM	GENOMIC	ILLUMINA	SRS13172041	SRP377005	['18-6590_S6_L001-4_R1_001.fastq.gz','SRS13172041','SRP377005','18-6590','SRX15449706','SRR19394916','28610634','SAMN28610634','841672','PRJNA841672','bp0']	2018	2022-05-25T10:26:00.000Z			IRL	Europe	Cork		Bos taurus	3	domestic cattle																					569	569623435	253617754	PRJNA841672									NTM: avium complex		Mycobacterium avium subsp. paratuberculosis
SAMEA14269146	ERR9899657	WGS	UMR1137	ERX9442513	Illumina MiSeq	PAIRED	RANDOM	GENOMIC	ILLUMINA	ERS11871792	ERP137101	['ERR9899657','ERP137101','ERS11871792','PRJEB52390','31957490','563','SAMEA14269146','webin-reads-563','ERX9442513','a7ce26b1-625b-47b7-a10e-d0c77996da39','906841']	2019	2022-12-15T20:57:00.000Z			FRA	Europe		As reported: Other EP	Homo sapiens	3	human																					974	974716480	559091970	PRJEB52390			99.37	1529353	64	lineage4.3.4.1	Sensitive	['diff','input','tree','tbprofiler']	tuberculosis: unclassified		Mycobacterium tuberculosis
SAMEA7560360	ERR4827924	WGS	IML GAUTING	ERX4697908	NextSeq 500	PAIRED	RANDOM	GENOMIC	ILLUMINA	ERS5316997	ERP124980	['SAMEA7560360','experiment.2498','project.Central_Asia','PRJEB41239','773307','ERS5316997','ERR4827924','sample.2498','22475925','ERX4697908','run.2498','ERP124980']		2021-11-12T01:23:00.000Z																														551	551186783	261452297	PRJEB41239			99.61	1288396	43	lineage2.2.1	MDR-TB	['tbprofiler','CRyPTIC_Gauting_CentralAsia','diff','input','tree']	tuberculosis: unclassified		Mycobacterium tuberculosis
SAMD00142987	DRR188859	WGS	RIT_JATA	DRX179324	Illumina MiSeq	PAIRED	other	GENOMIC	ILLUMINA	DRS200896	DRP007602	['PRJDB7494','DRP007602','20795706','DRR188859','754720','DRS200896','DRX179324','SAMD00142987']	2017	2021-08-14T17:22:00.000Z			JPN	Asia	Kanto		Homo sapiens	3	human																					579	579726760	365188088	PRJDB7494			99.62	1383712	92	lineage4.5	Sensitive	['diff','tree','input','tbprofiler']	tuberculosis: unclassified		Mycobacterium tuberculosis
SAMEA1397349	ERR2514864	WGS	PHE	ERX2534074	Illumina MiSeq	PAIRED	RANDOM	GENOMIC	ILLUMINA	ERS2399454	ERP107961	['PRJEB25991','SAMEA1397349','project.First_10k_genomes_study_set_4','experiment.7029','ERS2399454','ERX2534074','ERP107961','ERR2514864','run.7029','493034','10123991','sample.7029']		2021-10-23T17:09:00.000Z			GBR	Europe	England									S		S						S								412	412671384	245588785	PRJEB25991	Walker_2022		99.09	1669911	49	lineage1.2.2.2	Sensitive	['diff','CRyPTIC_PHE','tbprofiler','input','tree','Walker_2022','Napier_2020']	tuberculosis: human-adapted	L1.3.2	Mycobacterium tuberculosis
SAMN19688493	SRR14802079	WGS	SIMON FRASER UNIVERSITY	SRX11135032	NextSeq 500	PAIRED	RANDOM	GENOMIC	ILLUMINA	SRS9198423	SRP323639	['SAMN19688493','PRJNA736718','736718','SRP323639','SRX11135032','19688493','TB-444-4386-19_S33_R1_001.fastq.gz','SRR14802079','TB-444-4386-19_S33','bp0','SRS9198423']	2019	2021-06-13T22:50:00.000Z		47.03278 N 28.89972 E	MDA	Europe			Homo sapiens	3	human																					590	590020420	254394477	PRJNA736718			91.95	915540	31	lineage4.2.1	MDR-TB	['input','diff','tree','tbprofiler']	tuberculosis: unclassified		Mycobacterium tuberculosis
SAMN41416469	SRR29050834	WGS	FIND, THE FOUNDATION FOR INNOVATIVE NEW DIAGNOSTICS	SRX24575703	Illumina HiSeq 2000	PAIRED	RANDOM	GENOMIC	ILLUMINA	SRS21315792	SRP507535	['PRJNA1109295','SRR29050834','TB-IS-1026-2068_S7_R1_001.fastq.gz','SRS21315792','1109295','SAMN41416469','SRP507535','SRX24575703','24146D_814A9C18F5AB_2068','24146D_814A9C18F5AB','41416469']	2014	2024-05-16T09:57:00.000Z			VNM	Asia			Homo sapiens	3	human																					621	621969604	282469816	PRJNA1109295								WHO_mutations_2023	tuberculosis: unclassified		Mycobacterium tuberculosis
SAMN07660211	SRR6046104	WGS	MODMEDMICOXFORD	SRX3193292	Illumina MiSeq	PAIRED	RANDOM	GENOMIC	ILLUMINA	SRS2521434	SRP117784	['401515','7660211','MMMOSRA:2031b699-2da7-4daa-9a3f-4e5545f198dd','SRP117784','SRS2521434','SRR6046104','PRJNA401515','MMMOSAM:2031b699-2da7-4daa-9a3f-4e5545f198dd','SRX3193292','SAMN07660211']	2016	2017-10-27T18:21:00.000Z			GBR	Europe	Oxford		Homo sapiens	3	human																					411	411372151	253662056	PRJNA401515									unclassified mycobacteria		Mycobacterium gordonae
SAMEA6797468	ERR4050135	WGS	FZB	ERX4048930	Illumina MiSeq	PAIRED		GENOMIC	ILLUMINA	ERS4525133	ERP115271	['ERP115271','PRJEB32571','ena-RUN-FZB-22-04-2020-08:38:03:408-1','ERR4050135','ena-STUDY-FZB-14-05-2019-09:30:32:387-84','SAMEA6797468','ERX4048930','11359-03','575438','ena-EXPERIMENT-FZB-22-04-2020-08:38:03:408-1','14730367','ERS4525133']		2020-04-30T02:27:00.000Z																														594	594242657	396485583	PRJEB32571			99.32	1105245	68	lineage1.1.3.2	Sensitive	['tbprofiler','tree','diff','input']	MTBC		Mycobacterium tuberculosis complex sp.
SAMN31672725	SRR22251372	WGS	INSTITUTE OF CLINICAL PATHOLOGY AND MEDICAL RESEARCH	SRX18227684	NextSeq 500	PAIRED	RANDOM	GENOMIC	ILLUMINA	SRS15723966	SRP407089	['899911','SRP407089','17-3391-0200_1.fastq.gz','SAMN31672725','SRS15723966','bp0','SRR22251372','31672725','SRX18227684','17-3391-0200','PRJNA899911']	2017	2022-11-09T23:53:00.000Z			AUS	Oceania	NSW		Homo sapiens	3	human																					420	420865646	202255132	PRJNA899911			99.41	1666090	53	lineage2.2.1	Sensitive	['tree','tbprofiler','input','diff']	tuberculosis: unclassified		Mycobacterium tuberculosis
SAMEA12853311	ERR11244714	WGS	SWISS TROPICAL AND PUBLIC HEALTH INSTITUTE	ERX10652918	Illumina NovaSeq 6000	SINGLE	RANDOM	GENOMIC	ILLUMINA	ERS10460566	ERP135175	['930268','G43080','ERX10652918','34307188','ena-RUN-TAB-17-04-2023-19:57:14:336-5526','8cc6b8bd-130a-4c76-a0b2-3197bafe5cc6','SAMEA12853311','ERS10460566','PRJEB50582','ERR11244714','ERP135175','ena-EXPERIMENT-TAB-17-04-2023-19:57:14:336-5525']	2014	2023-07-27T09:55:00.000Z			GEO	Asia		sputum																								349	349999643	120627971	PRJEB50582									tuberculosis: unclassified		Mycobacterium tuberculosis
SAMEA7156970	['ERR5864842','ERR5864841']	WGS		['ERX5510637','ERX5510636']	Illumina HiSeq 2500	PAIRED		GENOMIC	ILLUMINA	ERS4917432		['G03355','ena-STUDY-Swiss Tropical and Public Health Institute-27-07-2020-11:23:30:592-1894','ERP123095','19060651','ena-RUN-Swiss Tropical and Public Health Institute-03-05-2021-19:33:15:150-1306','ERS4917432','ERR5864841','ena-EXPERIMENT-Swiss Tropical and Public Health Institute-03-05-2021-19:33:15:150-1305','ERX5510636','ERX5510637','SAMEA7156970','SRS8942820','ena-RUN-Swiss Tropical and Public Health Institute-03-05-2021-19:33:15:150-1305','ERR5864842','PRJEB39561','674180','ena-EXPERIMENT-Swiss Tropical and Public Health Institute-03-05-2021-19:33:15:150-1306']					GEO	Asia																										1428	1428954262	687371383	PRJEB39561			99.54	3422551	76	lineage2.2.1	Pre-XDR-TB	['tree','input','diff','R-MDR_GEO','tbprofiler']	tuberculosis: unclassified		Mycobacterium tuberculosis
SAMEA7564306	ERR4831990	WGS	OUCRU-HCMC	ERX4701933	Illumina MiSeq	PAIRED	RANDOM	GENOMIC	ILLUMINA	ERS5320937	ERP125021	['ERX4701933','PRJEB41280','run.32929','ERR4831990','22479871','SAMEA7564306','project.CRyPTIC_08_02TB','ERP125021','experiment.32929','sample.32929','773347','ERS5320937']		2021-11-11T12:03:00.000Z			VNM	Asia						S				S	I	R	S	S				S		S	S	S	S	S	S	355	355805110	232110658	PRJEB41280	['Walker_2022','CRyPTIC_reuse_table']		99.1	575543	30	lineage1.1.1.1	HR-TB	['CRyPTIC_reuse_table','CRyPTIC_OUCRU','tbprofiler','input','tree','diff','Walker_2022']	tuberculosis: unclassified		Mycobacterium tuberculosis
SAMEA7545544	ERR4812040	WGS	UNIVERSIDAD PERUANA CAYETANO HEREDIA	ERX4682030	Illumina NovaSeq 6000	PAIRED	RANDOM	GENOMIC	ILLUMINA	ERS5302200	ERP124939	['experiment.25577','ERX4682030','PRJEB41199','run.25577','773301','ERR4812040','SAMEA7545544','ERS5302200','sample.25577','22464933','project.Peru_Wellcome','ERP124939']	2019	2021-11-10T06:55:00.000Z			PER	South America						S				S	S	S	S	S				S		S	S	S	S	S	S	538	538283894	188973260	PRJEB41199	['Walker_2022','CRyPTIC_reuse_table']		99.72	1797272	62	lineage4.3.3	Sensitive	['CRyPTIC_UPCH','standford','Walker_2022','input','tree','CRyPTIC_reuse_table','tbprofiler','diff']	tuberculosis: unclassified		Mycobacterium tuberculosis
SAMN30634406	SRR21393629	Targeted-Capture	INSTITUTO NACIONAL DE MEDICINA GENOMICA	SRX17398899	NextSeq 500	PAIRED	PCR	GENOMIC	ILLUMINA	SRS14956998	SRP370134	['SAMN30634406','30634406','PRJNA826553','25-2824','bp0','SRR21393629','826553','N-25-2824_S57_L001_R1_001.fastq.gz','SRX17398899','SRS14956998','SRP370134']	2016	2022-09-01T19:09:00.000Z		19.22 N 99.12 W	MEX	North America	Mexico City	sputum	Homo sapiens	3	human																					226	226190752	113893094	PRJNA826553								standford	tuberculosis: unclassified		Mycobacterium tuberculosis
SAMN27030034	SRR19612251	WGS	CHILDRENS HOSPITAL OF CHONGQING MEDICAL UNIVERSITY	SRX15663035	Illumina NovaSeq 6000	PAIRED	RANDOM	GENOMIC	ILLUMINA	SRS13361473	SRP349160	['bp0','SRS13361473','SRP349160','SRX15663035','SAMN27030034','X64_FDSW210068404-1r.tbprofiler','X64_FDSW210068404-1r_1.fq.gz','785273','27030034','PRJNA785273','X64','SRR19612251']	2017	2022-06-10T05:47:00.000Z			CHN	Asia	Chongqing City		Homo sapiens	3	human																					1616	1616192700	479609924	PRJNA785273			99.53	1838038	63	lineage2.2.1	Sensitive	['diff','tbprofiler','tree','input']	tuberculosis: unclassified		Mycobacterium tuberculosis
SAMN03300220	SRR1791862	WGS	USDA-NVSL-DBL	SRX867524	Illumina MiSeq	PAIRED	RANDOM	GENOMIC	ILLUMINA	SRS838890	SRP053287	['3300220','SRX867524','03-1926','PRJNA251692','SAMN03300220','SRP053287','251692','SRR1791862','SRS838890','250: 03-1926','250: 03-1926_files']	2003	2015-02-23T13:20:00.000Z			MEX	North America			Bos taurus	2	domestic cattle																					299	299030593	216587465	PRJNA251692			99.44	497972	25	La1.8.1	Other	['tbprofiler','input','diff','tree']	tuberculosis: animal-adapted	La1	Mycobacterium bovis
SAMN18647977	SRR14165141	WGS	STANFORD UNIVERSITY	SRX10533206	NextSeq 550	PAIRED	RANDOM	GENOMIC	ILLUMINA	SRS8656479	SRP289688	['SRX10533206','SRP289688','SRR14165141','18647977','PRJNA671770','bp0','SAMN18647977','L-14-1550-S112','671770','SRS8656479','L-14-1550-S112_R1.fastq.gz','ms_95']	2014	2021-04-07T13:43:00.000Z			BRA	South America	Mato Grosso do Sul, Dourados	sputum	Homo sapiens	3	human																					488	488739586	206857532	PRJNA671770								['standford','input']	tuberculosis: unclassified		Mycobacterium tuberculosis
SAMN13568217	SRR10809062	WGS	RADBOUDUMC	SRX7482853	NextSeq 500	PAIRED	PCR	GENOMIC	ILLUMINA	SRS5925730	SRP239172	['SRX7482853','bp0','SRP239172','SRS5925730','SAMN13568217','595834','PRJNA595834','SRR10809062','1102038','13568217','1102038_R1.fastq.gz']	2015	2019-12-31T09:10:00.000Z			IDN	Asia	Bandung	sputum	Homo sapiens	3	human																					725	725067981	305787723	PRJNA595834								['Menardo_2021','input','TANDEM']	tuberculosis: human-adapted	L2	Mycobacterium tuberculosis
SAMN33860516	SRR23938629	WGS	NIH / NIAID	SRX19748040	NextSeq 500	PAIRED	RANDOM	GENOMIC	ILLUMINA	SRS17113752	SRP428639	['SRR23938629','PRJNA947579','SAMN33860516','16755','SRS17113752','SRP428639','TBPO-1278_lib43063_nextseq_nx0150_151bp.filtered_2nd.1.fastq.gz','SRX19748040','33860516','bp0','947579']	2020	2023-03-22T12:24:00.000Z		48.0196 N 66.9237 E	KAZ	Asia		sputum	Homo sapiens	3	human																					902	902855261	421023871	PRJNA947579			99.27	1316549	34	lineage4.3.3	MDR-TB	['tbprofiler','input','diff','tree']	tuberculosis: unclassified		Mycobacterium tuberculosis
SAMN31038508	SRR21727882	WGS	WADSWORTH CENTER	SRX17723804	Illumina MiSeq	PAIRED	RANDOM	GENOMIC	ILLUMINA	SRS15253771	SRP338930	['SRP338930','PRJNA766641','SRR21727882','IDR2000193523','766641','31038508','SRX17723804','SAMN31038508','SRS15253771','IDR2000193523-01-01_S10_L001_R1_001.fastq.gz']	2020	2022-09-27T14:01:00.000Z			USA	North America	New York state		Homo sapiens	3	human																					396	396955140	272948266	PRJNA766641			99.39	417766	17	lineage4.1.2.1	Other	['tbprofiler','diff','input']	tuberculosis: unclassified		Mycobacterium tuberculosis
SAMN17119636	SRR13395921	WGS	CORNELL UNIVERSITY	SRX9814943	Illumina HiSeq 2500	PAIRED	RANDOM	GENOMIC	ILLUMINA	SRS7998692	SRP301093	['MAP292','bp0','SRP301093','SRR13395921','SAMN17119636','686527','SRS7998692','17119636','4898_2708_17401_HBGAEADXX','SRX9814943','4898_2708_17401_HBGAEADXX_MAP292_AGGCAGAA-GCGTAAGA_R1.fastq.gz','PRJNA686527']	2004	2021-01-09T22:54:00.000Z			USA	North America	Blair, PA (Ridge Side Dairy)																									594	594164820	236738197	PRJNA686527									NTM: avium complex		Mycobacterium avium subsp. paratuberculosis
SAMN36974189	SRR25628551	WGS	CHINESE CENTER FOR DISEASE CONTROL AND PREVENTION	SRX21355480	Illumina HiSeq X	PAIRED	RANDOM PCR	GENOMIC	ILLUMINA	SRS18600090	SRP454875	['bp0','SRR25628551','SRX21355480','hn2014182001_1.fastq.gz','SRS18600090','SAMN36974189','library_65','PRJNA1005189','hn2014182001','36974189','1005189','SRP454875']		2023-08-14T09:09:00.000Z							Homo sapiens	3	human																					1574	1574105100	496009436	PRJNA1005189			99.57	1828477	63	lineage2.2.1	Sensitive	['input','tree','diff','tbprofiler']	tuberculosis: unclassified		Mycobacterium tuberculosis
SAMEA7562731	ERR4830291	WGS	OUCRU-HCMC	ERX4700275	Illumina MiSeq	PAIRED	RANDOM	GENOMIC	ILLUMINA	ERS5319364	ERP124988	['run.15767','ERS5319364','ERX4700275','project.CRyPTIC_08_02TBextension','PRJEB41247','experiment.15767','773314','ERR4830291','sample.15767','ERP124988','22478298','SAMEA7562731']		2021-11-11T09:09:00.000Z			VNM	Asia						R				S	I	S	S	S				S		S	S	S	S	S	S	854	854623822	454288967	PRJEB41247	['CRyPTIC_reuse_table','Walker_2022']		99.15	1913842	43	lineage1.1.1.1	Other	['input','CRyPTIC_OUCRU','tree','CRyPTIC_reuse_table','Walker_2022','tbprofiler','diff']	tuberculosis: unclassified		Mycobacterium tuberculosis
SAMEA2297175	ERR400351	WGS	UNIVERISTY OF OXFORD	ERX366712	Illumina HiSeq 2500	PAIRED	RANDOM	GENOMIC	ILLUMINA	ERS389562	ERP004535	['ERX366712','SAMEA2297175','ERS389562','ERP004535','ERR400351','239974','ena-EXPERIMENT-UNIVERISTY OF OXFORD-06-01-2014-14:22:05:298-46','ena-RUN-UNIVERISTY OF OXFORD-06-01-2014-14:22:05:298-46','ena-STUDY-UNIVERISTY OF OXFORD-06-01-2014-09:52:10:595-284','PRJEB5162','C00016580','2672285']		2014-03-05T13:43:00.000Z			GBR	Europe	Oxfordshire																									363	363800072	128400959	PRJEB5162			99.74	1969768	70	lineage4.3.4.2.1	Sensitive	['Menardo_2018','Menardo_2021','input','Napier_2020','WGS_2007-12_Oxfordshire_GBR','tree','diff','tbprofiler']	tuberculosis: human-adapted	L4.3.4.2.1	Mycobacterium tuberculosis
SAMEA3231735	ERR760803	WGS	NORWEGIAN INSTITUTE OF PUBLIC HEALTH	ERX705564	Illumina HiSeq 2000	PAIRED	RANDOM	GENOMIC	ILLUMINA	ERS652957	ERP008602	['ERR760803','PRJEB7669','ena-EXPERIMENT-NORWEGIAN INSTITUTE OF PUBLIC HEALTH-18-02-2015-09:48:19:523-73','ERS652957','ena-STUDY-NORWEGIAN INSTITUTE OF PUBLIC HEALTH-04-11-2014-13:33:57:650-664','ERP008602','3354120','ena-RUN-NORWEGIAN INSTITUTE OF PUBLIC HEALTH-18-02-2015-09:48:19:523-73','ERX705564','3019','SAMEA3231735','275398']	2013	2015-02-19T08:29:00.000Z			ARG	South America	Buenos Aires	sputum	Homo sapiens	3	human																					736	736920038	463945060	PRJEB7669			99.11	1552195	36	lineage4.1.2.1.1	MDR-TB	['standford','outbreak_BuenosAires_ARG','tbprofiler','input','diff','tree','Napier_2020','Menardo_2018']	tuberculosis: human-adapted	L4.1.2.1.1	Mycobacterium tuberculosis
SAMN41421226	SRR29055684	WGS	FIND, THE FOUNDATION FOR INNOVATIVE NEW DIAGNOSTICS	SRX24580483	Illumina HiSeq 2000	PAIRED	RANDOM	GENOMIC	ILLUMINA	SRS21320398	SRP507535	['SRR29055684','SRS21320398','IDR1700046504-01-01_S3_L001_R1_001.fastq.gz','SRX24580483','PRJNA1109295','41421226','6B1800_B73110D4FCDB','SRP507535','SAMN41421226','6B1800_B73110D4FCDB_IDR1700046504','1109295']		2024-05-18T01:19:00.000Z			USA	North America			Homo sapiens	3	human																					523	523361694	372106838	PRJNA1109295								WHO_mutations_2023	tuberculosis: unclassified		Mycobacterium tuberculosis
SAMN30949281	SRR21690066	WGS	RIVM	SRX17687467	Illumina HiSeq 2500	PAIRED	RANDOM	GENOMIC	ILLUMINA	SRS15218855	SRP399356	['RIVM0597','SRX17687467','RIVM0597.bam','bp0','PRJNA882748','30949281','SAMN30949281','SRR21690066','SRP399356','882748','SRS15218855']	2018	2022-09-23T18:05:00.000Z			NLD	Europe		sputum	Homo sapiens	3	human																					992	992989545	92644777	PRJNA882748								input	tuberculosis: unclassified		Mycobacterium tuberculosis
SAMEA7554942	ERR4821574	WGS	PUBLIC HEALTH ENGLAND	ERX4691416	Illumina MiSeq	PAIRED	RANDOM	GENOMIC	ILLUMINA	ERS5311586	ERP124941	['run.24395','PRJEB41201','ERX4691416','773303','project.PHE-TB','ERP124941','ERS5311586','experiment.24395','ERR4821574','SAMEA7554942','22474336','sample.24395']		2021-11-11T02:23:00.000Z			GBR	Europe										S		S					S	S								501	501895023	336677214	PRJEB41201	Walker_2022		99.59	1383899	46	lineage3.1.2.1	Sensitive	['CRyPTIC_PHE','tbprofiler','diff','Walker_2022','input','tree']	tuberculosis: unclassified		Mycobacterium tuberculosis
SAMN06221447	SRR5181896	WGS	SAN DIEGO STATE UNIVERSITY	SRX2498005	PacBio RS	SINGLE		GENOMIC	PACBIO_SMRT	SRS1924858	SRP096895	['SRX2498005','SRP096895','4-0031','SRR5181896','m120509_132420_42152_c100332422550000001523018609161206_s1_p0.bas.h5','SAMN06221447','PRJNA353873','6221447','SRS1924858','353873']	2006	2017-01-17T15:01:00.000Z		33.94 S 25.60 E	ZAF	Africa		sputum	Homo sapiens	3	human																					590	590930747	2250509993	PRJNA353873									tuberculosis: unclassified		Mycobacterium tuberculosis
SAMEA7109761	ERR4450972	WGS	BPI - BIOTECNOLOGIA PESQUISA E INOVAçãO (BOTUCATU - SP)	ERX4391475	NextSeq 500	PAIRED	RANDOM	GENOMIC	ILLUMINA	ERS4870320	ERP123212	['ERP123212','15811965','57ad1100-d32a-11ea-9ceb-fa163e2f1184','EXP_ERS4870320','Population_structure_of_Mycobacterium_bovis_in_Southern_Brazil-sc-6251','ERX4391475','SAMEA7109761','PRJEB39667','ERR4450972','RUN_ERS4870320','656755','ERS4870320']		2021-12-21T19:47:00.000Z																														236	236687010	97290523	PRJEB39667			98.57	2693943	45	La1.7.1	Other	['tree','input','diff','tbprofiler']	tuberculosis: animal-adapted	La1	Mycobacterium bovis
SAMN08992108	SRR7072828	WGS	THE PUBLIC HEALTH AGENCY OF SWEDEN	SRX4003288	Ion S5 XL	SINGLE	RANDOM	GENOMIC	ION_TORRENT	SRS3225184	SRP143430	['LKP-17.fastq.gz','SRR7072828','LKP-17','SAMN08992108','SRS3225184','PRJNA453687','453687','SRX4003288','8992108','SRP143430']		2018-04-27T05:27:00.000Z							Homo sapiens	3	human																					104	104701184	79795823	PRJNA453687									tuberculosis: unclassified		Mycobacterium tuberculosis
SAMEA7546779	ERR4813274	WGS	UNIVERSIDAD PERUANA CAYETANO HEREDIA	ERX4683264	Illumina NovaSeq 6000	PAIRED	RANDOM	GENOMIC	ILLUMINA	ERS5303434	ERP124939	['experiment.30664','SAMEA7546779','773301','ERS5303434','ERX4683264','run.30664','sample.30664','ERR4813274','22466173','project.Peru_Wellcome','PRJEB41199','ERP124939']	2018	2021-11-10T09:06:00.000Z			PER	South America						S				S	S	S	S	S				S		S	S	S	S	S	S	676	676594760	216675469	PRJEB41199	['CRyPTIC_reuse_table','Walker_2022']		99.78	1788692	62	lineage4.3.3	RR-TB	['Walker_2022','diff','input','standford','tbprofiler','CRyPTIC_UPCH','CRyPTIC_reuse_table']	tuberculosis: unclassified		Mycobacterium tuberculosis
SAMN30948806	SRR21690297	WGS	RIVM	SRX17687908	Illumina NovaSeq 6000	PAIRED	RANDOM	GENOMIC	ILLUMINA	SRS15219296	SRP399356	['882748','SRX17687908','SRS15219296','bp0','RIVM0122.bam','PRJNA882748','RIVM0122','30948806','SRP399356','SRR21690297','SAMN30948806']	2019	2022-09-23T18:06:00.000Z			NLD	Europe		sputum	Homo sapiens	3	human																					1008	1008346894	93336438	PRJNA882748								input	tuberculosis: unclassified		Mycobacterium tuberculosis
SAMN41725756	SRR29356786	WGS	FIND, THE FOUNDATION FOR INNOVATIVE NEW DIAGNOSTICS	SRX24871555	Illumina HiSeq 2000	PAIRED	RANDOM	GENOMIC	ILLUMINA	SRS21581027	SRP513120	['SRP513120','Isolate_9_R1.fq.gz','SRX24871555','SAMN41725756','SRS21581027','41725756','PRJNA1119380','Isolate_9','SRR29356786','1119380']	2020	2024-06-11T08:22:00.000Z			ISR	Asia		As reported: Biopsy	Bos taurus	3	domestic cattle																					433	433830453	113563624	PRJNA1119380									tuberculosis: animal-adapted	La1	Mycobacterium bovis
SAMN09090587	SRR7131154	WGS	SAN RAFFAELE	SRX4052107	Illumina MiniSeq	PAIRED	RANDOM	GENOMIC	ILLUMINA	SRS3269141	SRP135980	['SRP135980','SRS3269141','MGIT43','SAMN09090587','bp0','9090587','MGIT43_WGS','MGIT43_301216_MGIT_301216_R2.fastq.gz','SRR7131154','438921','PRJNA438921','SRX4052107']		2018-05-08T09:36:00.000Z			ITA	Europe			Homo sapiens	3	human																					323	323203186	113279034	PRJNA438921								input	tuberculosis: unclassified		Mycobacterium tuberculosis
SAMN41416895	SRR29051013	WGS	FIND, THE FOUNDATION FOR INNOVATIVE NEW DIAGNOSTICS	SRX24576120	Illumina HiSeq 2000	PAIRED	RANDOM	GENOMIC	ILLUMINA	SRS21316209	SRP507535	['TB-IS-1051-27-16-HSP-R_S176_R1_001.fastq.gz','PRJNA1109295','SRS21316209','41416895','SRR29051013','SRX24576120','SAMN41416895','1109295','456AC9_313804984DEB_27-16-HSP-R','456AC9_313804984DEB','SRP507535']	2016	2024-05-16T09:58:00.000Z			BRA	South America			Homo sapiens	3	human																					298	298989060	133516610	PRJNA1109295								WHO_mutations_2023	tuberculosis: unclassified		Mycobacterium tuberculosis
SAMN18118206	SRR13837475	WGS	UNIVERISTY OF ANTWERP	SRX10216046	Illumina HiSeq 2500	PAIRED		GENOMIC	ILLUMINA	SRS8360801	SRP308980	['SRX10216046','PRJNA706121','SRS8360801','SRP308980','SAMN18118206','bp0','18118206','ID92208866','SRR13837475','706121']	2021	2021-03-03T03:47:00.000Z						simulated/in silico																								132	132345000	69791918	PRJNA706121								['laboratory_synthetic','input','denylist']	tuberculosis: human-adapted	L4	Mycobacterium tuberculosis	H37Rv
SAMN09099882	SRR7069473	OTHER	MODMEDMICOXFORD	SRX4000484	Illumina MiSeq	PAIRED		OTHER	ILLUMINA	SRS3282628	SRP076676	['SRR7069473','PRJNA302362','MMMOSAM:cc79ca49-208c-40c0-adc1-1e0773386d42','9099882','SRP076676','SRS3282628','SRX4000484','MMMOSRA:cc79ca49-208c-40c0-adc1-1e0773386d42','302362','SAMN09099882']	2014	2018-04-26T14:20:00.000Z			GBR	Europe			Homo sapiens	3	human																					300	300507558	208669745	PRJNA302362									tuberculosis: unclassified		Mycobacterium tuberculosis
SAMEA115475471	ERR12861954	WGS	FZB	ERX12234765	NextSeq 2000	PAIRED		GENOMIC	ILLUMINA	ERS18730804	ERP155761	['ERX12234765','ena-EXPERIMENT-TAB-09-04-2024-07:38:17:693-278092','ERS18730804','ena-RUN-TAB-09-04-2024-07:38:17:693-278093','58e09715-988e-44b5-93dc-ec559775a03f','42728760','1099072','SAMEA115475471','ERP155761','ERR12861954','23001046','PRJEB70863']	2018	2024-08-03T19:25:00.000Z			FRA	Europe																										607	607197925	206669094	PRJEB70863									NTM: avium complex		Mycobacterium intracellulare
SAMN39959132	SRR27986097	AMPLICON	KWAZULU-NATAL RESEARCH INNOVATION AND SEQUENCING PLATFORM-UKZN	SRX23639543	NextSeq 2000	PAIRED	RT-PCR	GENOMIC	ILLUMINA	SRS20475081	SRP489954	['SRX23639543','SRR27986097','PRJNA1077072','K059720','SRP489954','SRS20475081','bp0','K059720_S54_R1_001.fastq.gz','39959132','SAMN39959132','1077072']		2024-02-16T01:09:00.000Z			ZAF	Africa	Western Cape	sputum	Homo sapiens	3	human																					1406	1406991961	374211943	PRJNA1077072									tuberculosis: unclassified		Mycobacterium tuberculosis
SAMEA7527822	ERR4799236	WGS	FOUNDATION FOR MEDICAL RESEARCH INDIA	ERX4668653	NextSeq 500	PAIRED	RANDOM	GENOMIC	ILLUMINA	ERS5284293	ERP124850	['ERS5284293','project.Mumbai','ERR4799236','22461367','ERP124850','PRJEB41116','SAMEA7527822','ERX4668653','sample.27701','run.27701','773292','experiment.27701']		2021-11-10T01:49:00.000Z			IND	Asia	Mumbai					S	S				S	R	S	S				S			S		S	S		661	661965880	302581425	PRJEB41116	Walker_2022							['input','CRyPTIC_IND','Walker_2022']	tuberculosis: unclassified		Mycobacterium tuberculosis
SAMEA7524972	ERR4796516	WGS	FOUNDATION FOR MEDICAL RESEARCH INDIA	ERX4665930	NextSeq 500	PAIRED	RANDOM	GENOMIC	ILLUMINA	ERS5281447	ERP124850	['773292','SAMEA7524972','ERR4796516','ERS5281447','experiment.1241','run.1241','sample.1241','ERX4665930','ERP124850','PRJEB41116','22458537','project.Mumbai']		2021-11-09T21:44:00.000Z			IND	Asia	Mumbai					S	S			I	R	R	S	R				R		S	S	S	R	S	R	233	233471100	101934769	PRJEB41116	['CRyPTIC_reuse_table','Walker_2022']		99.55	1243545	41	lineage2.2.1	Pre-XDR-TB	['input','diff','CRyPTIC_IND','CRyPTIC_reuse_table','tree','tbprofiler','Walker_2022']	tuberculosis: unclassified		Mycobacterium tuberculosis
SAMN36974158	SRR25628590	WGS	CHINESE CENTER FOR DISEASE CONTROL AND PREVENTION	SRX21355441	Illumina HiSeq X	PAIRED	RANDOM PCR	GENOMIC	ILLUMINA	SRS18600055	SRP454875	['library_34','SAMN36974158','1005189','hn2015181065_1.fastq.gz','SRS18600055','PRJNA1005189','hn2015181065','SRX21355441','36974158','SRP454875','SRR25628590','bp0']		2023-08-14T09:10:00.000Z							Homo sapiens	3	human																					1494	1494755700	630635739	PRJNA1005189			99.71	1813018	62	lineage4	Sensitive	['tree','diff','input','tbprofiler']	tuberculosis: unclassified		Mycobacterium tuberculosis
SAMN15337163	SRR12062524	WGS	FUDAN UNIVERSITY	SRX8590405	Illumina HiSeq 2500	PAIRED	RANDOM PCR	GENOMIC	ILLUMINA	SRS6881555	SRP268168	['bp0','640897','PRJNA640897','SZ_2017_0381_R1.fastq.gz','p8-1','SAMN15337163','SRS6881555','SRP268168','SZ_2017_0381','15337163','SRX8590405','SRR12062524']	2017	2020-06-21T09:31:00.000Z			CHN	Asia	shenzhen	sputum	Homo sapiens	3	human																					1031	1031918400	437667934	PRJNA640897			99.57	1792376	61	lineage2.2.1	MDR-TB	['tree','diff','input','tbprofiler']	tuberculosis: unclassified		Mycobacterium tuberculosis
SAMEA115475458	ERR12861941	WGS	FZB	ERX12234752	NextSeq 2000	PAIRED		GENOMIC	ILLUMINA	ERS18730791	ERP155761	['ERX12234752','ERP155761','ERS18730791','58e09715-988e-44b5-93dc-ec559775a03f','ena-RUN-TAB-09-04-2024-07:38:17:683-278067','ERR12861941','ena-EXPERIMENT-TAB-09-04-2024-07:38:17:683-278066','42736451','SAMEA115475458','PRJEB70863','23001033','1099072']	2021	2024-08-19T16:09:00.000Z			FRA	Europe																										598	598518260	204451049	PRJEB70863									NTM: avium complex		Mycobacterium intracellulare
SAMEA2535103	ERR553055	WGS	FZB	ERX512124	Illumina HiSeq 2500	PAIRED		GENOMIC	ILLUMINA	ERS458505	ERP010814	['ERR553055','3603-10','ERP010814','3603-10_genoscreen_genoscreen_2013-03-28_101bp','SAMEA2535103','PRJEB9680','287903','ERS458505','ERX512124','3794312','ena-STUDY-FZB-22-06-2015-17:16:39:392-292']		2015-06-25T07:24:00.000Z			DEU	Europe										S		S					S	S	R							1456	1456041654	993944971	PRJEB9680	CRyPTIC_WHO2021_PMC7612554		99.59	1423756	32	lineage4.3.3	Other	['tbprofiler','Napier_2020','diff','tree','input','Menardo_2018','Menardo_2021','Walker_2022']	tuberculosis: human-adapted	L4.3.3	Mycobacterium tuberculosis
SAMEA114089585	ERR11775727	WGS	UCL CENTRE FOR CLINICAL MICROBIOLOGY	ERX11174391	NextSeq 550	PAIRED	RANDOM	GENOMIC	ILLUMINA	ERS16073428	ERP149436	['ERR11775727','SAMEA114089585','TBA_356','ERP149436','ERX11174391','41282967','1109088','webin-reads-TBA_356','4da99455-d94f-43bb-96cc-eb7e1d7e89c2','ERS16073428','PRJEB64299']	2019	2024-07-25T02:02:00.000Z		UCL CCM	GEO	Asia			Homo sapiens	3	human																					908	908272852	380822955	PRJEB64299									tuberculosis: unclassified		Mycobacterium tuberculosis
SAMEA7548703	ERR4815343	WGS	PUBLIC HEALTH ENGLAND	ERX4685185	Illumina MiSeq	PAIRED	RANDOM	GENOMIC	ILLUMINA	ERS5305355	ERP124941	['PRJEB41201','project.PHE-TB','773303','ERS5305355','sample.18163','22468100','ERX4685185','run.18163','SAMEA7548703','experiment.18163','ERR4815343','ERP124941']		2021-11-10T14:03:00.000Z			GBR	Europe																										348	348290833	212263189	PRJEB41201			99.93	1989753	67	lineage4.9	Sensitive	['input','tbprofiler','diff','tree','CRyPTIC_PHE']	tuberculosis: unclassified		Mycobacterium tuberculosis
SAMN06092087	SRR5065412	WGS	UNIVERSITY OF MELBOURNE	SRX2385778	Illumina HiSeq 2500	PAIRED	RANDOM	GENOMIC	ILLUMINA	SRS1827843	SRP094134	['PRJNA355614','SRX2385778','355614','SRS1827843','bp0','02MTB1658_S130_L002_1.fastq.gz','6092087','HCMC0390','SAMN06092087','SRP094134','SRR5065412']	2010-11	2016-11-30T22:57:00.000Z		10.82 N 106.63 E	VNM	Asia	Ho Chi Minh City	sputum	Homo sapiens	3	human																					452	452008716	220709182	PRJNA355614			99.5	1380489	46	lineage2.2.1	HR-TB	['tree','input','tbprofiler','diff','Napier_2020','Menardo_2021']	tuberculosis: human-adapted	L2.2.1	Mycobacterium tuberculosis
SAMEA4378176	ERR1577244	WGS	NORWEGIAN INSTITUTE OF PUBLIC HEALTH	ERX1648000	Illumina MiSeq	PAIRED	RANDOM	GENOMIC	ILLUMINA	ERS1289625	ERP013630	['424849','312326','ERS1289625','5560105','ERX1648000','PRJEB12184','SAMEA4378176','ena-STUDY-NORWEGIAN INSTITUTE OF PUBLIC HEALTH-17-12-2015-09:13:36:872-45','ena-RUN-NORWEGIAN INSTITUTE OF PUBLIC HEALTH-10-08-2016-10:45:01:394-1','ERP013630','ERR1577244','ena-EXPERIMENT-NORWEGIAN INSTITUTE OF PUBLIC HEALTH-10-08-2016-10:45:01:394-1']	2015	2016-08-24T03:46:00.000Z		59°57'N 10°45'E	NOR	Europe	Oslo (Sogn)	As reported: Human body	Homo sapiens	3	human																					121	121856822	75229002	PRJEB12184			98.86	775367	21	lineage2.2.1	HR-TB	['tbprofiler','outbreak_Oslo_NOR','input','diff','Menardo_2021']	tuberculosis: human-adapted	L2	Mycobacterium tuberculosis
SAMEA7563717	ERR4831276	WGS	IML GAUTING	ERX4701260	NextSeq 500	PAIRED	RANDOM	GENOMIC	ILLUMINA	ERS5320349	ERP125016	['sample.31290','project.Cryptic_8th9th10th11th','ERP125016','773342','experiment.31290','ERR4831276','PRJEB41275','SAMEA7563717','run.31290','ERS5320349','22479283','ERX4701260']		2021-11-11T11:08:00.000Z			DEU	Europe						S				S	S	R	S	S				R		S	S	S	S	S	R	865	865411481	359313982	PRJEB41275	['CRyPTIC_reuse_table','Walker_2022']							['CRyPTIC_Gauting','CRyPTIC_reuse_table','Walker_2022','input']	tuberculosis: unclassified		Mycobacterium tuberculosis
SAMEA112803528	ERR11043838	WGS	FZB	ERX10490629	NextSeq 500	PAIRED		GENOMIC	ILLUMINA	ERS14811074	ERP010814	['ERX10490629','ERS14811074','SAMEA112803528','ena-STUDY-FZB-22-06-2015-17:16:39:392-292','1656-03','PRJEB9680','ena-RUN-TAB-21-03-2023-10:23:42:892-78622','ena-EXPERIMENT-TAB-21-03-2023-10:23:42:892-78621','ERR11043838','33855583','ERP010814','287903']		2023-07-21T01:53:00.000Z																														776	776309378	331911725	PRJEB9680			99.47	1663655	56	lineage4.2.2.2	Sensitive	['tbprofiler','input','diff','tree']	tuberculosis: unclassified		Mycobacterium tuberculosis
SAMN07236407	SRR5709881	WGS	MAHIDOL UNIVERSITY	SRX2930496	Illumina HiSeq 2000	PAIRED	RANDOM	GENOMIC	ILLUMINA	SRS2293208	SRP109608	['390471','SRP109608','PRJNA390471','SRR5709881','7236407','HS007-PE-R00023_BH73W2BBXX.WMB389-AGTAGATC_S47_L007_R1.fastq','WMB389_DS-30951','SRX2930496','PRJNA390052','SRS2293208','SAMN07236407']	2012	2017-06-19T11:05:00.000Z		13.7563 N 100.5018 E	THA	Asia	Bangkok	sputum	Homo sapiens	3	human					S		R						R	S							1040	1040228100	443224858	PRJNA390471	CRyPTIC_WHO2021_PMC7612554		99.45	1607783	55	lineage2.2.1	MDR-TB	['input','Napier_2020','tree','Menardo_2021','Walker_2022','tbprofiler','diff']	tuberculosis: human-adapted	L2.2.1	Mycobacterium tuberculosis
SAMEA112802681	ERR11068904	WGS	FZB	ERX10515834	NextSeq 2000	PAIRED		GENOMIC	ILLUMINA	ERS14810227	ERP010814	['ERP010814','287903','ena-RUN-TAB-21-03-2023-12:28:22:994-128290','ERR11068904','33854737','22008531','ERX10515834','ERS14810227','PRJEB9680','ena-STUDY-FZB-22-06-2015-17:16:39:392-292','SAMEA112802681','ena-EXPERIMENT-TAB-21-03-2023-12:28:22:994-128289']		2023-07-21T02:11:00.000Z																														625	625909194	213438414	PRJEB9680								input	tuberculosis: unclassified		Mycobacterium tuberculosis
SAMN08436288	SRR6650290	WGS	SAN RAFFAELE	SRX3627842	Illumina HiSeq 2500	PAIRED	RANDOM	GENOMIC	ILLUMINA	SRS2894630	SRP128089	['8436288','131631','bp0','PRJNA428596','131631_210916_BGD_210916_100.gatk.bam','SRX3627842','SRR6650290','131631_WGS','SAMN08436288','SRS2894630','SRP128089','428596']		2018-02-26T13:30:00.000Z			BGD	Asia			Homo sapiens	3	human					S		S		S				S	S				S			320	320728227	147880192	PRJNA428596	CRyPTIC_WHO2021_PMC7612554		99.56	2525369	57	lineage4.3.3	Sensitive	['diff','Walker_2022','input','tbprofiler','tree']	tuberculosis: unclassified		Mycobacterium tuberculosis
SAMEA104112301	ERR2693234	WGS	THE WELLCOME TRUST SANGER INSTITUTE	ERX2707677	HiSeq X Ten	PAIRED	RANDOM	GENOMIC	ILLUMINA	ERS1776194	ERP021867	['SC_EXP_22984_8#151','2a80f650-36fd-11e7-bc2e-3c4a9275d6c8','Exploring_the_richness_of_Mycobacterium_bovis_strain_diversity-sc-4667','ERX2707677','ERS1776194','SAMEA104112301','ERR2693234','480613','9649497','ERP021867','SC_RUN_22984_8#151','PRJEB19799']		2018-07-12T14:56:00.000Z			GBR	Europe																										100	100086122	30626422	PRJEB19799			94.35	426214	15	La1.8.1	Other	['tbprofiler','bovis_GBR','tree','diff','input']	tuberculosis: animal-adapted	La1	Mycobacterium bovis
SAMN14929742	SRR11838925	WGS	AGRICULTURE VICTORIA	SRX8389538	Illumina MiSeq	PAIRED	PCR	GENOMIC	ILLUMINA	SRS6702950	SRP263341	['MAP-541','PRJNA632696','SRX8389538','14929742','SRR11838925','C5KMJ_MAP-541','SAMN14929742','SRS6702950','C5KMJ_MAP-541_S8_L001_R1_001.fastq.gz','SRP263341','632696']	2016	2021-04-16T06:06:00.000Z			AUS	Oceania		feces																								702	702690698	360314474	PRJNA632696									NTM: avium complex		Mycobacterium avium subsp. paratuberculosis
SAMEA7564040	ERR4831725	WGS	OUCRU-HCMC	ERX4701668	Illumina MiSeq	PAIRED	RANDOM	GENOMIC	ILLUMINA	ERS5320672	ERP125021	['experiment.32664','run.32664','ERX4701668','ERR4831725','sample.32664','ERP125021','project.CRyPTIC_08_02TB','SAMEA7564040','22479606','773347','ERS5320672','PRJEB41280']		2021-11-11T11:56:00.000Z			VNM	Asia						S				I	S	R	S	S				R		S	S	S	S	S	R	150	150050027	103337287	PRJEB41280	['Walker_2022','CRyPTIC_reuse_table']							['CRyPTIC_reuse_table','input','Walker_2022','CRyPTIC_OUCRU']	tuberculosis: unclassified		Mycobacterium tuberculosis
SAMN26422773	SRR18217682	AMPLICON	RUTGERS NEW JERSEY MEDICAL SCHOOL	SRX14364165	Illumina MiSeq	SINGLE	PCR	SYNTHETIC	ILLUMINA	SRS12177484	SRP362401	['SRP362401','S8','26422773','SRR18217682','S8_R1_001.fastq','PRJNA812694','SAMN26422773','bp0','SRS12177484','SRX14364165','812694','BC-10X-D8-RG-ND4']	2020	2022-03-04T00:39:00.000Z			USA	North America	Newark, NJ	As reported: laboratory strain																								45	45747894	23960241	PRJNA812694									tuberculosis: unclassified		Mycobacterium tuberculosis
SAMEA112189084	ERR10748490	WGS	CTB/NICD	ERX10200096	NextSeq 550	PAIRED	RANDOM	GENOMIC	ILLUMINA	ERS14298973	ERP143048	['run.S417','experiment.S417','SAMEA112189084','ERR10748490','32029097','ERP143048','sample.S417','ERX10200096','908050','PRJEB58017','South African MDR-TB 2019-2020','ERS14298973']		2023-01-15T15:26:00.000Z																														166	166266012	61401324	PRJEB58017			99.44	2020913	34	lineage4.1.2.1	MDR-TB	['tree','input','diff','tbprofiler']	tuberculosis: unclassified		Mycobacterium tuberculosis
SAMN41598042	SRR29231285	WGS	FIND, THE FOUNDATION FOR INNOVATIVE NEW DIAGNOSTICS	SRX24750262	Illumina HiSeq 2000	PAIRED	RANDOM	GENOMIC	ILLUMINA	SRS21470850	SRP507535	['SRS21470850','SRR29231285','B9141A_350CD50DD054_TBDM101972','SRP507535','SRX24750262','1109295','TB-IS-1043-TBDM-101972_S154_R1_001.fastq.gz','PRJNA1109295','41598042','B9141A_350CD50DD054','SAMN41598042']		2024-05-30T06:19:00.000Z			IND	Asia			Homo sapiens	3	human																					569	569213828	237825532	PRJNA1109295								WHO_mutations_2023	tuberculosis: unclassified		Mycobacterium tuberculosis
SAMEA6153241	ERR3639822	WGS	ROBERT-KOCH INSTITUTE	ERX3633510	NextSeq 500	PAIRED		GENOMIC	ILLUMINA	ERS3953275	ERP118219	['ena-STUDY-ROBERT-KOCH INSTITUTE-04-11-2019-10:19:24:114-42','ERP118219','ERR3639822','ena-RUN-ROBERT-KOCH INSTITUTE-04-11-2019-10:19:18:441-128','592944','PRJEB35201','13444728','SAMEA6153241','ERS3953275','ERX3633510','ena-EXPERIMENT-ROBERT-KOCH INSTITUTE-04-11-2019-10:19:18:441-128','6934-12']		2019-12-03T09:52:00.000Z			DEU	Europe																										3828	3828690270	1869043116	PRJEB35201			99.49	1499552	50	lineage3	MDR-TB	['input','tree','tbprofiler','diff','clusters_DEU']	tuberculosis: unclassified		Mycobacterium tuberculosis
SAMEA2535120	ERR553076	WGS	FZB	ERX512145	Illumina HiSeq 2500	PAIRED		GENOMIC	ILLUMINA	ERS458522	ERP010814	['ERX512145','ena-STUDY-FZB-22-06-2015-17:16:39:392-292','ERP010814','ERR553076','3794320','10480-10_genoscreen_genoscreen_2013-03-28_101bp','SAMEA2535120','PRJEB9680','ERS458522','287903','10480-10']		2015-06-25T07:22:00.000Z			DEU	Europe										S		S					S	S	S							942	942827324	650424187	PRJEB9680	CRyPTIC_WHO2021_PMC7612554		99.84	1326190	30	lineage4.3.3	HR-TB	['Napier_2020','tbprofiler','Walker_2022','diff','Menardo_2021','tree','input','Menardo_2018']	tuberculosis: human-adapted	L4.3.3	Mycobacterium tuberculosis
SAMN31673710	SRR22250238	WGS	INSTITUTE OF CLINICAL PATHOLOGY AND MEDICAL RESEARCH	SRX18226680	NextSeq 500	PAIRED	RANDOM	GENOMIC	ILLUMINA	SRS15723028	SRP407089	['31673710','SRP407089','SRX18226680','SAMN31673710','20-002-0060_1.fastq.gz','899911','PRJNA899911','SRR22250238','20-002-0060','SRS15723028','bp0']	2020	2022-11-09T19:20:00.000Z			AUS	Oceania	NSW		Homo sapiens	3	human																					453	453559545	183255211	PRJNA899911			98.07	1773637	51	lineage2.2.1	Sensitive	['tree','input','diff','tbprofiler']	tuberculosis: unclassified		Mycobacterium tuberculosis
SAMEA12854715	ERR11245715	WGS	SWISS TROPICAL AND PUBLIC HEALTH INSTITUTE	ERX10653919	Illumina NovaSeq 6000	SINGLE	RANDOM	GENOMIC	ILLUMINA	ERS10461603	ERP135175	['ERX10653919','ERR11245715','8cc6b8bd-130a-4c76-a0b2-3197bafe5cc6','ERS10461603','SAMEA12854715','ERP135175','ena-EXPERIMENT-TAB-17-04-2023-19:57:14:712-7527','ena-RUN-TAB-17-04-2023-19:57:14:713-7528','34308282','G43831','PRJEB50582','930268']	2015	2023-07-27T11:29:00.000Z			GEO	Asia		sputum																								426	426439372	142643775	PRJEB50582									tuberculosis: unclassified		Mycobacterium tuberculosis
SAMN43397221	SRR30443768	WGS	WADSWORTH CENTER	SRX25869372	NextSeq 500	PAIRED	RANDOM	GENOMIC	ILLUMINA	SRS22482937	SRP338930	['766641','IDR2400027832-01-01.R1.fastq.gz','SRR30443768','SRS22482937','43397221','IDR2400027832-01-01','PRJNA766641','SRP338930','SRX25869372','SAMN43397221']	2024	2024-08-28T16:47:00.000Z			USA	North America	New York state	sputum	Homo sapiens	3	human																					993	993890843	427849069	PRJNA766641									tuberculosis: unclassified		Mycobacterium tuberculosis
SAMEA115475155	ERR12861638	WGS	FZB	ERX12234449	NextSeq 2000	PAIRED		GENOMIC	ILLUMINA	ERS18730486	ERP155761	['PRJEB70863','ERX12234449','SAMEA115475155','ena-RUN-TAB-09-04-2024-07:38:17:373-277461','ERP155761','ERS18730486','ena-EXPERIMENT-TAB-09-04-2024-07:38:17:373-277460','ERR12861638','58e09715-988e-44b5-93dc-ec559775a03f','42735498','22005233','1099072']	2021	2024-08-19T16:08:00.000Z			DEU	Europe																										513	513899746	177163523	PRJEB70863									NTM: avium complex		Mycobacterium intracellulare subsp. chimaera
SAMEA112805255	ERR11081447	WGS	FZB	ERX10528815	NextSeq 500	PAIRED		GENOMIC	ILLUMINA	ERS14812801	ERP010814	['ena-EXPERIMENT-TAB-22-03-2023-09:21:25:413-112990','ena-STUDY-FZB-22-06-2015-17:16:39:392-292','5016-09','33893352','ERX10528815','ena-RUN-TAB-22-03-2023-09:21:25:413-112991','287903','ERR11081447','SAMEA112805255','ERP010814','ERS14812801','PRJEB9680']		2023-07-21T04:07:00.000Z																														509	509343870	233261873	PRJEB9680			99.49	1500711	50	lineage4.1.2.1	Sensitive	['input','tree','tbprofiler','diff']	tuberculosis: unclassified		Mycobacterium tuberculosis
SAMN03648863	SRR2101616	WGS	UNIVERSITY OF OXFORD	SRX1096310	Illumina HiSeq 2500	PAIRED	RANDOM	GENOMIC	ILLUMINA	SRS991014	SRP061066	['5f8ac03a-77c8-4467-adad-8e0f170aa0be_R00000039_v3.bam','SRP061066','SRS991014','3648863','SAMN03648863','SRX1096310','5f8ac03a-77c8-4467-adad-8e0f170aa0be','SRR2101616','282721','PRJNA282721']		2015-07-22T12:56:00.000Z			ZAF	Africa						S	S			S		S	S	S			S	S	S				S			625	625795052	420029774	PRJNA282721	CRyPTIC_WHO2021_PMC7612554		99.77	1032860	63	lineage4.8	Sensitive	['Walker_2022','Menardo_2021','Menardo_2018','input','Napier_2020','diff','tbprofiler','tree']	tuberculosis: human-adapted	L4.8	Mycobacterium tuberculosis
SAMEA1061569	ERR2497870	AMPLICON	INSTITUTO DE BIOMEDICINA DE VALENCIA	ERX2517113	Illumina MiSeq	PAIRED	size fractionation	GENOMIC	ILLUMINA	ERS2367037	ERP107854	['ERX2517113','SAMEA1061569','ena-RUN-Instituto de Biomedicina de Valencia-05-04-2018-17:15:09:217-3','9561275','529827','ERP107854','ena-EXPERIMENT-Instituto de Biomedicina de Valencia-05-04-2018-17:15:09:217-3','G1480C2_amp','ena-STUDY-Instituto de Biomedicina de Valencia-05-04-2018-17:15:18:975-1658','ERR2497870','ERS2367037','PRJEB25887']		2019-03-31T02:57:00.000Z																														102	102156821	58088952	PRJEB25887									tuberculosis: unclassified		Mycobacterium tuberculosis
SAMEA5875806	ERR4769430	WGS	WELLCOME SANGER INSTITUTE	ERX4639280	HiSeq X Ten	PAIRED	RANDOM	GENOMIC	ILLUMINA	ERS3664275	ERP114840	['SAMEA5875806','SC_EXP_31663_6#75','ERS3664275','ERR4769430','Epidemiology_of_Mycobacterium_bovis_in_Ethiopia-sc-5794','674092','SC_RUN_31663_6#75','ERP114840','523527a8-c28c-11e9-82fd-68b59976a384','PRJEB32192','16592950','ERX4639280']		2020-11-05T22:03:00.000Z																														571	571263200	141492586	PRJEB32192			99.17	1647487	57	La1.2	Other	['input','tbprofiler','tree','diff']	tuberculosis: animal-adapted	La1	Mycobacterium bovis
SAMN26038179	SRR18213958	WGS	MODMEDMICOXFORD	SRX14360226	Illumina HiSeq 2500	PAIRED	RANDOM	GENOMIC	ILLUMINA	SRS12173748	SRP076676	['302362','26038179','MMMOSRA:0f5a35c8-8588-45ef-aa79-943aaf9fdb87','SRS12173748','PRJNA302362','SRX14360226','SRP076676','SRR18213958','MMMOSAM:0f5a35c8-8588-45ef-aa79-943aaf9fdb87','SAMN26038179']	2014	2022-03-03T14:00:00.000Z			GBR	Europe	Birmingham		Homo sapiens	3	human																					384	384028636	201058302	PRJNA302362			99.14	1523019	35	lineage4.4	Sensitive	['tree','diff','tbprofiler','input']	tuberculosis: unclassified		Mycobacterium tuberculosis
SAMN03647551	SRR2100378	WGS	UNIVERSITY OF OXFORD	SRX1095072	Illumina HiSeq 2500	PAIRED	RANDOM	GENOMIC	ILLUMINA	SRS990420	SRP061066	['3647551','SAMN03647551','SRR2100378','C00008927','PRJNA282721','282721','SRX1095072','SRP061066','28289f97-0413-459a-8376-64694d916ce2_R00000039_v2.bam','SRS990420']		2015-07-15T13:14:00.000Z			GBR	Europe										S		S					S	S								1188	1188035600	930539248	PRJNA282721	CRyPTIC_WHO2021_PMC7612554		99.38	1846047	41	lineage3	Sensitive	['tree','Menardo_2018','tbprofiler','Menardo_2021','Walker_2022','Napier_2020','diff','input']	tuberculosis: human-adapted	L3	Mycobacterium tuberculosis
SAMEA7525024	ERR4796568	WGS	FOUNDATION FOR MEDICAL RESEARCH INDIA	ERX4665982	NextSeq 500	PAIRED	RANDOM	GENOMIC	ILLUMINA	ERS5281499	ERP124850	['ERP124850','22458589','PRJEB41116','ERS5281499','run.1293','773292','sample.1293','ERX4665982','experiment.1293','SAMEA7525024','ERR4796568','project.Mumbai']		2021-11-09T22:03:00.000Z			IND	Asia	Mumbai					S	S			R	S	R	S	R				R		S	S	S	R	S	R	556	556790100	219818900	PRJEB41116	['CRyPTIC_reuse_table','Walker_2022']		99.52	1729397	54	lineage2.2.1	Pre-XDR-TB	['tbprofiler','CRyPTIC_reuse_table','tree','input','CRyPTIC_IND','Walker_2022','diff']	tuberculosis: unclassified		Mycobacterium tuberculosis
SAMN14402171	SRR11567790	WGS	HUASHAN HOSPITAL, FUDAN UNIVERSITY	SRX8136751	HiSeq X Ten	PAIRED	PCR	GENOMIC	ILLUMINA	SRS6500040	SRP257288	['SRX8136751','SRR11567790','SRP257288','14-1299_1.fastq.gz','14402171','SRS6500040','SAMN14402171','613359','PRJNA613359','14-1299']	2014	2020-04-19T04:35:00.000Z		27.92 N 120.67 E	CHN	Asia	Wenzhou	sputum	Homo sapiens	3	human																					1633	1633507150	592630618	PRJNA613359								['Menardo_2021','input']	tuberculosis: human-adapted	L2	Mycobacterium tuberculosis
SAMEA115740465	ERR13265762	WGS	UNIVERSITY OF OXFORD, NUFFIELD DEPARTMENT OF MEDIC	ERX12636151	Illumina NovaSeq 6000	PAIRED	RANDOM PCR	GENOMIC	ILLUMINA	ERS20250208	ERP161058	['ERX12636151','ERR13265762','SAMEA115740465','PRJEB76547','webin-reads-ef080c300d27','41868473','b28b5ff0-515d-42d2-bc0f-19e45ec26bb9','ERS20250208','1124794','ERP161058','ef080c300d27']	2021	2024-08-05T19:25:00.000Z			VNM	Asia																										831	831200036	272053056	PRJEB76547								CRyPTIC_2024	tuberculosis: unclassified		Mycobacterium tuberculosis
SAMN40566579	SRR28409324	WGS	WADSWORTH CENTER	SRX24013848	Illumina MiSeq	PAIRED	RANDOM	GENOMIC	ILLUMINA	SRS20808977	SRP338930	['IDR2100084977-01-01','SRR28409324','SRP338930','PRJNA766641','766641','40566579','SRX24013848','SAMN40566579','IDR2100084977-01-01.R1.fastq.gz','SRS20808977']	2021	2024-03-21T15:11:00.000Z			USA	North America	New York state	sputum	Homo sapiens	3	human																					672	672007579	379732520	PRJNA766641			99.75	1622571	87	lineage4.8	Sensitive	['diff','input','tree','tbprofiler']	tuberculosis: unclassified		Mycobacterium tuberculosis
SAMN03161670	SRR1640290	WGA	RI-MUHC	SRX751147	Illumina MiSeq	PAIRED		GENOMIC	ILLUMINA	SRS736890	SRP039605	['w5-16493','240330','SRS736890','wgs-5-16493','PRJNA240330','SRX751147','3161670','SRP039605','SRR1640290','SAMN03161670']	1995	2014-11-04T23:36:00.000Z		57.382712 N 70.616561 W	CAN	North America	Quebec		Homo sapiens	3	human																					213	213475841	80304872	PRJNA240330			99.51	845192	43	lineage4.1.2	Sensitive	['tree','input','nextstrain_global_tree','diff','Menardo_2021','tbprofiler','Menardo_2018','Napier_2020']	tuberculosis: human-adapted	L4.1.2	Mycobacterium tuberculosis
SAMEA10029914	ERR7911160	WGS	FZB	ERX7478557	NextSeq 500	PAIRED		GENOMIC	ILLUMINA	ERS7708122	ERP132622	['ERS7708122','ERP132622','24681882','ena-EXPERIMENT-FZB-05-01-2022-10:45:57:307-318','ERR7911160','794636','15-01830','ERX7478557','PRJEB48275','SAMEA10029914','ena-STUDY-FZB-22-10-2021-10:26:06:450-343','ena-RUN-FZB-05-01-2022-10:45:57:307-318']		2022-05-09T05:49:00.000Z			VNM	Asia						S	S			S		R	R	S			S	R					S			734	734190356	328343892	PRJEB48275	Finci_2022		99.54	1404875	48	lineage4.5	MDR-TB	['Finci_2022','diff','input','tbprofiler','tree']	tuberculosis: human-adapted	L4.5	Mycobacterium tuberculosis
SAMN21973867	SRR16151371	WGS	TGEN NORTH	SRX12436232	NextSeq 500	PAIRED	RANDOM	GENOMIC	ILLUMINA	SRS10403539	SRP339662	['SRP339662','TB-MK792-203_S10_L001_R1_001.fastq.gz','767841','PRJNA767841','MK792','bp0','21973867','SRR16151371','SRX12436232','SAMN21973867','SRS10403539']		2021-10-01T13:16:00.000Z							Homo sapiens	3	human																					1215	1215422780	782168961	PRJNA767841			99.53	1509959	77	lineage2.2.1.1	Sensitive	['tbprofiler','input','tree','diff']	tuberculosis: unclassified		Mycobacterium tuberculosis
SAMN41471609	SRR29096630	WGS	FIND, THE FOUNDATION FOR INNOVATIVE NEW DIAGNOSTICS	SRX24620534	Illumina HiSeq 2000	PAIRED	RANDOM	GENOMIC	ILLUMINA	SRS21357688	SRP507535	['924644_C2E7FC1322E8','SRR29096630','PRJNA1109295','SRS21357688','924644_C2E7FC1322E8_N243','41471609','1518532078937T-N243_R1.fastq.gz','SRX24620534','SRP507535','1109295','SAMN41471609']		2024-05-21T10:13:00.000Z			ZMB	Africa			Homo sapiens	3	human																					320	320833928	142006963	PRJNA1109295								WHO_mutations_2023	tuberculosis: unclassified		Mycobacterium tuberculosis
SAMN26578359	SRR18311334	WGS	CHINACDC	SRX14448477	Illumina HiSeq 2500	SINGLE	RANDOM	GENOMIC	ILLUMINA	SRS12255048	SRP333090	['26578359','22A146','PRJNA755247','SRP333090','SAMN26578359','SRS12255048','SRX14448477','bp0','SRR18311334','22A146.fastq.gz','755247']	2020	2022-03-12T10:23:00.000Z		34.32 N 112.16 E	CHN	Asia	Chongqing	sputum	Homo sapiens	3	human																					617	617921850	230376764	PRJNA755247									tuberculosis: unclassified		Mycobacterium tuberculosis
SAMN05577461	SRR4034513	WGS	HARVARD MEDICAL SCHOOL	SRX2025812	Illumina HiSeq 2000	PAIRED	RANDOM	GENOMIC	ILLUMINA	SRS1620241	SRP082185	['SRX2025812','P41-Lung3-C4','791-L3C4_1.fastq.gz','SRR4034513','SRP082185','323744','SAMN05577461','5577461','SRS1620241','PRJNA323744']	2013-11	2016-08-16T02:40:00.000Z		29.6483 S 30.3318 E	ZAF	Africa	Kwazulu-Natal	lung	Homo sapiens	3	human																					343	343647046	230071876	PRJNA323744								['input','Napier_2020','denylist','intrapatient_ZAF']	tuberculosis: human-adapted	L4.3.2	Mycobacterium tuberculosis
SAMN31695692	SRR22263364	AMPLICON	UNIVERSITY OF WISCONSIN-MADISON	SRX18240030	Illumina MiSeq	PAIRED	PCR	GENOMIC	ILLUMINA	SRS15735890	SRP407506	['SRX18240030','SRP407506','SRS15735890','SAMN31695692','SRR22263364','X09-216-20-LML_S23','31695692','X09-216-20-LML_S23_L001_R1_001.fastq','PRJNA900591','900591','bp0']	2021-08	2022-11-11T14:44:00.000Z			USA	North America	Pittsburgh	lung	Macaca fascicularis	3	crab-eating macaque																					49	49875904	35936613	PRJNA900591									tuberculosis: human-adapted	L4	Mycobacterium tuberculosis	Erdman
SAMEA104302734	ERR2120247	WGS	FZB	ERX2177155	Illumina MiSeq	PAIRED		GENOMIC	ILLUMINA	ERS1927712	ERP104037	['ERS1927712','ena-EXPERIMENT-FZB-14-09-2017-14:38:54:313-2','8159377','SAMEA104302734','ena-STUDY-FZB-04-09-2017-09:09:00:191-239','ERX2177155','421914','ena-RUN-FZB-14-09-2017-14:38:54:313-2','PRJEB22358','ERP104037','ERR2120247','AT2']		2017-12-13T15:09:00.000Z					Sudan/Horn of Africa																									329	329896479	190623659	PRJEB22358			99.67	788301	47	lineage4.6.5	MDR-TB	['Menardo_2021','input','R-MDR_RedSea','tbprofiler','tree','diff']	tuberculosis: human-adapted	L4	Mycobacterium tuberculosis
SAMN13066765	SRR10315525	WGS	UNIVERSITY COLLEGE LONDON	SRX7026743	NextSeq 500	PAIRED	RANDOM	GENOMIC	ILLUMINA	SRS5547206	SRP218410	['559528','21_R00941_R1.fastq.gz','13066765','SRS5547206','SRP218410','SAMN13066765','PRJNA559528','SRR10315525','21_R00941','SRX7026743']	2017	2019-10-21T15:00:00.000Z		29.88 S 30.99 E	ZAF	Africa	Durban	sputum	Homo sapiens	3	human																					841	841562260	351793802	PRJNA559528			99.51	1731722	57	lineage2.2.1	Sensitive	['tree','input','tbprofiler','diff']	tuberculosis: unclassified		Mycobacterium tuberculosis
SAMEA5329272	ERR3148046	WGS	FZB	ERX3177012	NextSeq 500	PAIRED		GENOMIC	ILLUMINA	ERS3135467	ERP113656	['SAMEA5329272','PRJEB31139','ERR3148046','ena-STUDY-FZB-08-02-2019-11:01:07:458-256','551826','ena-RUN-FZB-08-02-2019-12:14:49:261-11','ena-EXPERIMENT-FZB-08-02-2019-12:14:49:261-11','ERP113656','ERX3177012','9858-03','12166293','ERS3135467']		2019-06-30T13:01:00.000Z			GHA	Africa																										741	741209191	378158579	PRJEB31139			98.91	1357391	42	lineage5.3	MDR-TB	['tree','Coscolla_2021','input','tbprofiler','diff']	tuberculosis: human-adapted	L5.3	Mycobacterium africanum
SAMEA7547718	ERR4814359	WGS	PUBLIC HEALTH ENGLAND	ERX4684201	Illumina HiSeq 2500	PAIRED	RANDOM	GENOMIC	ILLUMINA	ERS5304371	ERP124941	['project.PHE-TB','experiment.17179','run.17179','773303','ERR4814359','ERX4684201','PRJEB41201','SAMEA7547718','ERS5304371','22467110','ERP124941','sample.17179']		2021-11-10T11:57:00.000Z			GBR	Europe																										78	78914846	35811405	PRJEB41201			99.28	722590	16	lineage6	Sensitive	['tree','CRyPTIC_PHE','input','diff','tbprofiler']	tuberculosis: unclassified		Mycobacterium tuberculosis
SAMEA5561511	ERR3275284	WGS	RIVM - NATIONAL INSTITUTE FOR PUBLIC HEALTH AND TH	ERX3302157	Illumina HiSeq 2500	SINGLE	RANDOM	GENOMIC	ILLUMINA	ERS3363544	ERP114661	['16-0335','ena-EXPERIMENT-RIVM - National Institute for Public Health and the Environment-10-04-2019-10:49:29:997-129','ERS3363544','ERX3302157','ena-STUDY-RIVM - National Institute for Public Health and the Environment-04-04-2019-10:46:49:835-53','ERR3275284','SAMEA5561511','PRJEB32037','ena-RUN-RIVM - National Institute for Public Health and the Environment-10-04-2019-10:49:29:997-129','ERP114661','11396324','532369']		2020-03-25T11:30:00.000Z			NLD	Europe																										429	429000940	127631129	PRJEB32037								Napier_2020	tuberculosis: human-adapted	L4.8	Mycobacterium tuberculosis
SAMN21616218	SRR16058683	WGS	PUBLIC HEALTH ONTARIO	SRX12345180	Illumina MiSeq	PAIRED	RANDOM	GENOMIC	ILLUMINA	SRS10317559	SRP338617	['SAMN21616218','2007-412','SRS10317559','21616218','SRP338617','PRJNA766079','766079','2007-412_R1.fastq.gz','SRX12345180','bp0','SRR16058683']	2007	2021-09-24T21:59:00.000Z			CAN	North America	Ontario		Homo sapiens	3	human	S	S			R	R	R					R	R	R				S			302	302677054	198059355	PRJNA766079	CRyPTIC_WHO2021_PMC7612554							['input','Walker_2022']	tuberculosis: unclassified		Mycobacterium tuberculosis
SAMN32819324	SRR23174013	WGS	AGRIFOOD AND BIOSCIENCES INSTITUTE	SRX19124670	Illumina HiSeq X	PAIRED	PCR	GENOMIC	ILLUMINA	SRS16523944	SRP418517	['BTB_TVR_886','SRX19124670','SRS16523944','TVR886','bp0','SRR23174013','925930','32819324','SAMN32819324','BTB_TVR_886_Bov_2013_297.263_NI_1.fastq.gz','SRP418517','PRJNA925930']	2013	2023-01-20T19:00:00.000Z			GBR	Europe			Bos taurus	2	bovine																					378	378318600	134015810	PRJNA925930			99.33	1855596	43	La1.8.1	Other	['diff','input','tree','tbprofiler']	tuberculosis: animal-adapted	La1	Mycobacterium bovis
SAMN30157729	SRR20969515	WGS	CENTRE FOR TUBERCULOSIS CONTROL OF GUANGDONG PROVINCE	SRX16987205	Illumina NovaSeq 6000	PAIRED	RANDOM	GENOMIC	ILLUMINA	SRS14572969	SRP390552	['SRS14572969','30157729','SAMN30157729','D20003306a','bp0','866200','PRJNA866200','SRR20969515','SRX16987205','gdtb_246','SRP390552','D20003306a.realigned.bam']	2017	2022-08-08T18:35:00.000Z		23.08 N 113.14 E	CHN	Asia	Guangdong	sputum	Homo sapiens	3	human																					1357	1357723865	142839687	PRJNA866200			99.6	1855713	64	lineage2.1	HR-TB	['tbprofiler','diff','input','tree']	tuberculosis: unclassified		Mycobacterium tuberculosis
SAMN40466167	SRR28351200	WGS	FIND, THE FOUNDATION FOR INNOVATIVE NEW DIAGNOSTICS	SRX23956617	Illumina HiSeq X	PAIRED	RANDOM	GENOMIC	ILLUMINA	SRS20756961	SRP495384	['SRP495384','SRR28351200','SRS20756961','WGS-TB034030207','SRX23956617','PRJNA1087582','SAMN40466167','1087582','TB034030207_R1.fastq.gz','TB034030207','40466167']	2020-01	2024-03-15T05:38:00.000Z			MDA	Europe		sputum	Homo sapiens	3	human																					549	549127506	241799100	PRJNA1087582			99.42	1664230	37	lineage2.2.1	HR-TB	['diff','input','tree','tbprofiler']	tuberculosis: unclassified		Mycobacterium tuberculosis
SAMEA7109677	ERR4450919	WGS	BPI - BIOTECNOLOGIA PESQUISA E INOVAçãO (BOTUCATU - SP)	ERX4391422	NextSeq 500	PAIRED	RANDOM	GENOMIC	ILLUMINA	ERS4870236	ERP123212	['ERX4391422','656755','RUN_ERS4870236','ERR4450919','EXP_ERS4870236','Population_structure_of_Mycobacterium_bovis_in_Southern_Brazil-sc-6251','SAMEA7109677','ERS4870236','PRJEB39667','15811912','555190c0-d32a-11ea-9ceb-fa163e2f1184','ERP123212']		2021-12-21T19:15:00.000Z																														230	230944042	92548104	PRJEB39667			99.11	2705924	46	La1.7.1	Other	['tbprofiler','diff','tree','input']	tuberculosis: animal-adapted	La1	Mycobacterium bovis
SAMN03647510	SRR2100337	WGS	UNIVERSITY OF OXFORD	SRX1095031	Illumina HiSeq 2500	PAIRED	RANDOM	GENOMIC	ILLUMINA	SRS990457	SRP061066	['PRJNA282721','282721','C00008884','3647510','SRR2100337','SRP061066','SRS990457','SRX1095031','64d440e0-8008-4ac7-8fcd-9174bd696f85_R00000039_v2.bam','SAMN03647510']		2015-07-22T13:11:00.000Z			GBR	Europe										S		S					S	S								365	365382000	274081413	PRJNA282721	CRyPTIC_WHO2021_PMC7612554		99.55	1901600	43	lineage3	Sensitive	['Menardo_2018','tbprofiler','Menardo_2021','Napier_2020','Walker_2022','diff','tree','input']	tuberculosis: human-adapted	L3	Mycobacterium tuberculosis
SAMEA4040932	ERR1464004	WGS	FZB	ERX1534481	NextSeq 500	PAIRED		GENOMIC	ILLUMINA	ERS1212042	ERP014761	['ERS1212042','ERP014761','ERR1464004','PRJEB13214','ERX1534481','ena-RUN-FZB-20-06-2016-15:56:31:905-116','ena-STUDY-FZB-30-03-2016-19:00:00:745-26','7348935','SAMEA4040932','393955','ena-EXPERIMENT-FZB-20-06-2016-15:56:31:905-116','4463-15']																																1572	1572573697	673019581	PRJEB13214								outbreak_chimera_postsurgery	NTM: avium complex		Mycobacterium intracellulare subsp. chimaera
SAMN30953657	SRR21663282	WGS	WADSWORTH CENTER	SRX17663023	Illumina MiSeq	PAIRED	RANDOM	GENOMIC	ILLUMINA	SRS15195097	SRP338930	['SRR21663282','SAMN30953657','IDR1700010208','SRP338930','766641','IDR1700010208-01-01_S15_L001_R1_001.fastq.gz','SRX17663023','30953657','SRS15195097','PRJNA766641']	2017	2022-09-21T16:19:00.000Z			USA	North America	New York state		Homo sapiens	3	human																					325	325743776	207009930	PRJNA766641			99.47	829506	42	lineage4.8	Sensitive	['input','diff','tree','tbprofiler']	tuberculosis: unclassified		Mycobacterium tuberculosis
SAMEA7555895	ERR4822474	WGS	IML GAUTING	ERX4692464	NextSeq 500	PAIRED	RANDOM	GENOMIC	ILLUMINA	ERS5312538	ERP124948	['ERX4692464','run.26253','SAMEA7555895','773305','ERR4822474','PRJEB41208','22475250','ERP124948','project.Cryptic_3rd','ERS5312538','experiment.26253','sample.26253']		2021-11-11T03:12:00.000Z			DEU	Europe						S				S	S	S	S	S				S		S	S	S	S	S	S	705	705657149	299611126	PRJEB41208	['CRyPTIC_reuse_table','Walker_2022']							['input','Walker_2022','CRyPTIC_reuse_table','CRyPTIC_Gauting']	tuberculosis: unclassified		Mycobacterium tuberculosis
SAMEA115740078	ERR13265202	WGS	UNIVERSITY OF OXFORD, NUFFIELD DEPARTMENT OF MEDIC	ERX12635615	Illumina NovaSeq 6000	PAIRED	RANDOM PCR	GENOMIC	ILLUMINA	ERS20249821	ERP161058	['41868162','ERX12635615','f1909bc60a7f','PRJEB76547','ERR13265202','1124794','SAMEA115740078','webin-reads-f1909bc60a7f','ERP161058','b28b5ff0-515d-42d2-bc0f-19e45ec26bb9','ERS20249821']	2021	2024-08-04T22:15:00.000Z			VNM	Asia																										515	515332498	172007532	PRJEB76547								CRyPTIC_2024	tuberculosis: unclassified		Mycobacterium tuberculosis
SAMEA14459985	ERR9786167	WGS	INSTITUTE OF TROPICAL MEDICINE	ERX9333443	Illumina HiSeq 2500	PAIRED	RANDOM	GENOMIC	ILLUMINA	ERS12086932	ERP137916	['0efe4541-10cd-4d79-a29f-96d29eadb5f3','PRJEB53138','SAMEA14459985','ERP137916','844815','ERR9786167','ena-RUN-TAB-27-05-2022-13:53:26:286-10995','ena-EXPERIMENT-TAB-27-05-2022-13:53:26:286-10994','28829801','ERS12086932','ECF-12-J127','ERX9333443']	2012	2022-06-25T18:12:00.000Z			GMB	Africa		sputum	Homo sapiens	3	human																					261	261078484	166368230	PRJEB53138								['input','WGS_2011-2014_GMB']	tuberculosis: unclassified		Mycobacterium tuberculosis
SAMN38209980	SRR26794356	WGS	HMS	SRX22491914	Illumina HiSeq 4000	SINGLE	cDNA	GENOMIC	ILLUMINA	SRS19505029	SRP471323	['SAMN38209980','SRX22491914','3387','1039243','PRJNA1039243','Peru3387_R1.fastq.gz','SRR26794356','SRP471323','SRS19505029','38209980','Peru3387','bp0']	2011	2023-11-11T22:53:00.000Z			PER	South America		sputum	Homo sapiens	3	human																					183	183783000	123996126	PRJNA1039243								standford	tuberculosis: unclassified		Mycobacterium tuberculosis
SAMN41389547	SRR29017229	WGS	FIND, THE FOUNDATION FOR INNOVATIVE NEW DIAGNOSTICS	SRX24543897	Illumina HiSeq 2000	PAIRED	RANDOM	GENOMIC	ILLUMINA	SRS21288420	SRP507535	['1019C8_73A11B28789E','SRP507535','1109295','1019C8_73A11B28789E_2008-02030','SAMN41389547','SRX24543897','SRS21288420','TB-IS-1044-2008-02030_S277_R1_001.fastq.gz','41389547','PRJNA1109295','SRR29017229']		2024-05-14T09:34:00.000Z							Homo sapiens	3	human																					285	285954136	127111906	PRJNA1109295			99.64	1106217	37	lineage3	Pre-XDR-TB	['diff','WHO_mutations_2023','tbprofiler','input','tree']	tuberculosis: unclassified		Mycobacterium tuberculosis
SAMEA115746637	ERR13285451	WGS	UNIVERSITY OF OXFORD, NUFFIELD DEPARTMENT OF MEDIC	ERX12655877	Illumina NovaSeq 6000	PAIRED	RANDOM PCR	GENOMIC	ILLUMINA	ERS20256521	ERP161058	['1124794','41890170','ERS20256521','ERR13285451','b28b5ff0-515d-42d2-bc0f-19e45ec26bb9','SAMEA115746637','PRJEB76547','ERX12655877','ERP161058','webin-reads-d8c7a688a7e6','d8c7a688a7e6']	2020	2024-08-11T02:00:00.000Z			USA	North America																										1712	1712458730	561158007	PRJEB76547								CRyPTIC_2024	tuberculosis: unclassified		Mycobacterium tuberculosis
SAMN05576834	SRR4033834	WGS	HARVARD MEDICAL SCHOOL	SRX2025157	Illumina HiSeq 2000	PAIRED	RANDOM	GENOMIC	ILLUMINA	SRS1619586	SRP082185	['SRS1619586','P34-Lung4-B4','SAMN05576834','323744','PRJNA323744','SRP082185','5576834','SRX2025157','775-L4B4_1.fastq.gz','SRR4033834']	2013-10	2016-08-16T00:55:00.000Z		29.6483 S 30.3318 E	ZAF	Africa	Kwazulu-Natal	lung	Homo sapiens	3	human																					347	347743202	246437526	PRJNA323744								['denylist','input','Napier_2020','intrapatient_ZAF']	tuberculosis: human-adapted	L2.2.1	Mycobacterium tuberculosis
SAMN05919563	SRR28394136	WGS	FIND, THE FOUNDATION FOR INNOVATIVE NEW DIAGNOSTICS	SRX23998904	Illumina HiSeq 2500	PAIRED	RANDOM	GENOMIC	ILLUMINA	SRS20795473	SRP496567	['343736','SRX23998904','C0004314-2','SRR28394136','Peru4042_R1.fastq.gz','SRP496567','SAMN05919563','PRJNA343736','5919563','WGS-Peru4042','SRS20795473']	2012	2024-03-20T07:58:00.000Z		12 S 77 W	PER	South America	Lima	As reported: patient	Homo sapiens	3	human																					696	696618000	349123333	PRJNA343736			99.67	1910803	55	lineage4.3.2	Sensitive	['tree','input','standford','diff','tbprofiler']	tuberculosis: unclassified		Mycobacterium tuberculosis
SAMN40566490	SRR28409315	WGS	WADSWORTH CENTER	SRX24013857	Illumina MiSeq	PAIRED	RANDOM	GENOMIC	ILLUMINA	SRS20808986	SRP338930	['SRR28409315','SRS20808986','766641','PRJNA766641','SAMN40566490','SRP338930','SRX24013857','40566490','IDR2000264172-01-01.R1.fastq.gz','IDR2000264172-01-01']	2020	2024-03-21T15:12:00.000Z			USA	North America	New York state	sputum	Homo sapiens	3	human																					589	589784329	337533009	PRJNA766641			99.56	1594617	81	lineage4.3	Other	['input','diff','tbprofiler','tree']	tuberculosis: unclassified		Mycobacterium tuberculosis
SAMEA8994290	ERR6358991	WGS	INSTITUTE OF TROPICAL MEDICINE	ERX5990525	Illumina HiSeq 2500	PAIRED	RANDOM	GENOMIC	ILLUMINA	ERS6676983	ERP127219	['2018-00714','ERS6676983','SAMEA8994290','ena-RUN-Institute of tropical medicine-25-07-2021-13:14:35:866-287','725756','ena-EXPERIMENT-Institute of tropical medicine-25-07-2021-13:14:35:866-287','ERX5990525','20452403','PRJEB43270','ena-STUDY-Institute of tropical medicine-23-02-2021-16:38:38:170-1064','ERR6358991','ERP127219']	2018	2021-09-30T23:35:00.000Z			RWA	Africa		sputum	Homo sapiens	3	human																					627	627294166	335189721	PRJEB43270			2.47	25469	0		Sensitive	['input','tbprofiler']	tuberculosis: unclassified		Mycobacterium tuberculosis
SAMEA112806379	ERR11082737	WGS	FZB	ERX10530106	NextSeq 500	PAIRED		GENOMIC	ILLUMINA	ERS14813925	ERP010814	['287903','ena-STUDY-FZB-22-06-2015-17:16:39:392-292','PRJEB9680','ERX10530106','SAMEA112806379','ERP010814','ena-RUN-TAB-22-03-2023-09:49:52:859-113742','ERR11082737','ERS14813925','8647-17','33894474','ena-EXPERIMENT-TAB-22-03-2023-09:49:52:859-113741']		2023-07-21T05:50:00.000Z																														545	545808125	245512574	PRJEB9680			99.56	1664626	57	lineage4.1.2.1	Sensitive	['tree','diff','input','tbprofiler']	tuberculosis: unclassified		Mycobacterium tuberculosis
SAMN08708198	SRR6831879	WGS	SAN RAFFAELE	SRX3787915	Illumina HiSeq 2500	PAIRED	RANDOM	GENOMIC	ILLUMINA	SRS3040581	SRP128089	['8708198','SAMN08708198','428596','105-2103_090816_UKR_090816_100.gatk.bam','SRP128089','bp0','SRS3040581','SRR6831879','SRX3787915','105-2103_WGS','PRJNA428596','105-2103']		2018-03-14T09:22:00.000Z			UKR	Europe			Homo sapiens	3	human	S	S			S		S	S				R	S	S				S			276	276179046	132319605	PRJNA428596	CRyPTIC_WHO2021_PMC7612554		99.35	2273284	48	lineage4.2.1.1	Sensitive	['diff','input','Walker_2022','tree','tbprofiler']	tuberculosis: unclassified		Mycobacterium tuberculosis
SAMN08862807	SRR6936703	WGS	SAN RAFFAELE	SRX3881365	Ion Torrent PGM	SINGLE	RANDOM	GENOMIC	ION_TORRENT	SRS3120827	SRP128089	['SRX3881365','8862807','XTB-13-325_WGS','428596','XTB-13-325_single_iontorrent_400bp.gatk.bam','PRJNA428596','SRP128089','bp0','SRS3120827','SRR6936703','XTB-13-325','SAMN08862807']		2018-04-04T09:19:00.000Z							Homo sapiens	3	human																					91	91171770	46161294	PRJNA428596									tuberculosis: unclassified		Mycobacterium tuberculosis
SAMEA104172667	ERR2041929	WGS	FZB	ERX2100986	NextSeq 500	PAIRED		GENOMIC	ILLUMINA	ERS1831685	ERP024231	['PRJEB21922','ERR2041929','ena-STUDY-FZB-24-07-2017-15:24:46:611-619','ERP024231','411941','7694363','ERS1831685','ena-EXPERIMENT-FZB-24-07-2017-15:47:15:902-2','ERX2100986','1089-99','ena-RUN-FZB-24-07-2017-15:47:15:902-2','SAMEA104172667']		2017-09-26T10:15:00.000Z			DEU	Europe																										725	725745806	329342040	PRJEB21922			99.53	1555407	53	lineage2.2.1	MDR-TB	['Napier_2020','tbprofiler','WGS_95-00_DEU','diff','tree','input']	tuberculosis: human-adapted	L2.2.1	Mycobacterium tuberculosis
SAMEA110420066	ERR9992708	WGS	CTB/NICD - SOUTH AFRICA, SOUTH AFRICA	ERX9533115	Illumina NovaSeq 6000	PAIRED	RANDOM	GENOMIC	ILLUMINA	ERS12518141		['sample.515.d984a81d','ERS12518141','30016534','run.515.1.f8c0686566144f57c0ff72ea396c1fc6','ERR9992708','experiment.515.30132017','SAMEA110420066','ERX9533115']		2022-08-10T14:21:00.000Z																														847	847952882	278065756										tuberculosis: unclassified		Mycobacterium tuberculosis
SAMN21616416	SRR16058299	WGS	PUBLIC HEALTH ONTARIO	SRX12345046	Illumina MiSeq	PAIRED	RANDOM	GENOMIC	ILLUMINA	SRS10317425	SRP338617	['21616416','bp0','SRX12345046','766079','SAMN21616416','PRJNA766079','2015-170','SRP338617','2015-170_R1.fastq.gz','SRS10317425','SRR16058299']	2015	2021-09-24T21:51:00.000Z			CAN	North America	Ontario		Homo sapiens	3	human					S		S					S	S								412	412179687	255295018	PRJNA766079	CRyPTIC_WHO2021_PMC7612554		99.68	1643625	56	lineage4.8	Sensitive	['diff','tbprofiler','input','tree','Walker_2022']	tuberculosis: unclassified		Mycobacterium tuberculosis
SAMEA13300269	ERR9125512	WGS	UNIVERSITY OF OXFORD, NUFFIELD DEPARTMENT OF MEDIC	ERX8668773	Illumina MiSeq	PAIRED	RANDOM	GENOMIC	ILLUMINA	ERS10903086	ERP136068	['ERP136068','sample.915.a5caae7b','PRJEB51436','run.915.1.5c34c8499e4bedfb4c1f2ed8aa1c6815','30301337','862828','SAMEA13300269','ERR9125512','experiment.915.3bc22a59','ERX8668773','project.SeqTreat_PHO1','ERS10903086']		2024-08-02T02:32:00.000Z			CAN	North America	Ontario																									386	386332773	240017232	PRJEB51436								CRyPTIC_PublicHealthOntario	tuberculosis: unclassified		Mycobacterium tuberculosis
SAMEA8719257	ERR9029369	WGS	CTB/NICD	ERX5544360	Illumina NovaSeq 6000	PAIRED	RANDOM	GENOMIC	ILLUMINA	ERS6403701	ERP128647	['SAMEA8719257','ERP128647','PRJEB44577','project.Wellcome_clinical_isolates_site10','ERR9029369','ERS6403701','ERX5544360','773351','26437759','experiment.33397','run.33397.1','sample.33397']		2022-03-15T15:23:00.000Z			ZAF	Africa																										705	705581928	225299328	PRJEB44577			99.6	1838461	63	lineage2.2.1	Sensitive	['diff','CRyPTIC_CTB-NICD','input','tree','tbprofiler']	tuberculosis: unclassified		Mycobacterium tuberculosis
SAMN30543719	SRR21277667	WGS	SCHOOL OF PUBLIC HEALTH, FUDAN UNIVERSITY	SRX17287121	Illumina HiSeq 2500	PAIRED	RANDOM	GENOMIC	ILLUMINA	SRS14851802	SRP394436	['SRX17287121','30543719','SRS14851802','bp0','SRP394436','874331','SAMN30543719','JK-0948_R1.fastq.gz','SRR21277667','PRJNA874331','JK-0948']	2020	2022-08-28T01:08:00.000Z			CHN	Asia	Eastern China		Homo sapiens	3	human																					4269	4269173400	1332611790	PRJNA874331			99.48	1871872	58	lineage2.2.1	Sensitive	['tree','tbprofiler','diff','input']	tuberculosis: unclassified		Mycobacterium tuberculosis
SAMN43780625	SRR30673725	WGS	FIND, THE FOUNDATION FOR INNOVATIVE NEW DIAGNOSTICS	SRX26092298	NextSeq 500	PAIRED	RANDOM	GENOMIC	ILLUMINA	SRS22658615	SRP532857	['SRR30673725','TB038060145','WGS-TB038060145','SRP532857','PRJNA1160005','SRS22658615','SRX26092298','43780625','TB038060145_R1.fastq.gz','SAMN43780625','1160005']	2022	2024-09-16T05:01:00.000Z			ZAF	Africa		sputum	Homo sapiens	3	human																					443	443700489	117305784	PRJNA1160005									tuberculosis: unclassified		Mycobacterium tuberculosis
SAMN10905950	SRR8556794	WGS	RUTGERS UNIVERSITY	SRX5358526	NextSeq 550	PAIRED	RANDOM	GENOMIC	ILLUMINA	SRS4349327	SRP185461	['SRS4349327','PRJNA521574','2019_8x9_R1.fastq.gz','JSF2019_8x9','SRX5358526','10905950','SAMN10905950','bp0','SRP185461','2019_8x9','SRR8556794','521574']		2019-02-11T12:23:00.000Z																														1108	1108843606	542759705	PRJNA521574			99.96	1435751	49	lineage4.9	Sensitive	['tbprofiler','input','diff']	tuberculosis: human-adapted	L4	Mycobacterium tuberculosis	H37Rv
SAMN04276823	['SRR11947504','SRR3724941']	WGS		['SRX8491765','SRX1881940']	Illumina HiSeq 2500	SINGLE	PCR	GENOMIC	ILLUMINA	SRS1528390		['SAMN04276823','PRJNA300846','G04047_1.fastq.gz','300846','G04047','SRR3724941','SRR11947504','SRP077478','SRX1881940','4276823','SRX8491765','SRS1528390','BI_335']					COD	Africa		sputum	Homo sapiens	3	human																					1166	1166798460	645884884	PRJNA300846			82.64	1315530	25	lineage4.1.2	Sensitive	['diff','Menardo_2021','Menardo_2018','tbprofiler','input','IeDEA','tree']	tuberculosis: human-adapted	L4	Mycobacterium tuberculosis
SAMN31030667	SRR21732470	WGS	MDUPHL	SRX17728346	NextSeq 500	PAIRED	RANDOM	GENOMIC	ILLUMINA	SRS15257810	SRP399923	['SRS15257810','SAMN31030667','AUSMDU00030247_S36_R1_001.fastq.gz','857537','SRR21732470','SRP399923','AUSMDU00030247','31030667','PRJNA857537','SRX17728346']	2019	2022-09-27T23:40:00.000Z			AUS	Oceania	Victoria		Homo sapiens	3	human																					709	709327524	302571092	PRJNA857537			99.83	1707215	59	lineage4.3.4.2	Sensitive	['diff','tbprofiler','tree','input']	tuberculosis: unclassified		Mycobacterium tuberculosis
SAMN38204691	SRR26787836	WGS	HMS	SRX22486169	Illumina HiSeq 4000	SINGLE	cDNA	GENOMIC	ILLUMINA	SRS19499514	SRP471323	['Peru10818_R1.fastq.gz','1039243','38204691','=MID(A304, 5,5)','SRP471323','SRS19499514','Peru10818','PRJNA1039243','SAMN38204691','SRX22486169','bp0','SRR26787836']	2021	2023-11-11T09:54:00.000Z			PER	South America		sputum	Homo sapiens	3	human																					271	271901100	87781802	PRJNA1039243								standford	tuberculosis: unclassified		Mycobacterium tuberculosis
SAMEA7563110	ERR4830670	WGS	SAN RAFFAELE SCIENTIFIC INSTITUTE	ERX4700654	NextSeq 500	PAIRED	RANDOM	GENOMIC	ILLUMINA	ERS5319743	ERP125008	['PRJEB41267','project.Algeria','22478677','ERS5319743','SAMEA7563110','773334','sample.26636','run.26636','ERR4830670','ERP125008','ERX4700654','experiment.26636']		2021-11-11T09:59:00.000Z			DZA	Africa						S				S	S	S	S	S				S		S	S	S	S	S	S	431	431124353	186106921	PRJEB41267	['CRyPTIC_reuse_table','Walker_2022']		99.46	1697083	56	lineage4.1.2	Sensitive	['CRyPTIC_reuse_table','diff','input','tree','tbprofiler','CRyPTIC_SanRaffaele_Algeria','Walker_2022']	tuberculosis: unclassified		Mycobacterium tuberculosis
SAMEA7547094	ERR4813588	WGS	UNIVERSIDAD PERUANA CAYETANO HEREDIA	ERX4683578	Illumina NovaSeq 6000	PAIRED	RANDOM	GENOMIC	ILLUMINA	ERS5303748	ERP124939	['project.Peru_Wellcome','sample.33241','22466487','ERP124939','ERS5303748','PRJEB41199','SAMEA7547094','run.33241','experiment.33241','ERX4683578','ERR4813588','773301']		2021-11-10T09:58:00.000Z			PER	South America																										74	74010536	25898192	PRJEB41199			99.43	325370	10	lineage4.3.3	HR-TB	['input','tbprofiler','CRyPTIC_UPCH','standford']	tuberculosis: unclassified		Mycobacterium tuberculosis
SAMEA1877229	ERR234176	WGS	CSISP	ERX208681	Illumina HiSeq 2000	PAIRED	RANDOM	GENOMIC	ILLUMINA	ERS218227	ERP001731	['ERR234176','L5_257702','ena-EXPERIMENT-CSISP-28-02-2013-15:18:14:165-80','PRJEB3223','ERP001731','2116816','204863','MTBC global diversity','ERS218227','SAMEA1877229','ERX208681','ena-RUN-CSISP-28-02-2013-15:18:14:166-80']		2013-05-02T21:27:00.000Z			GHA	Africa																										727	727710696	483956192	PRJEB3223			99.25	717885	16	lineage5.1.4	Sensitive	['Brites_2018','ref_set_CSISP','Coscolla_2021','input','tbprofiler','Menardo_2018','Napier_2020']	tuberculosis: human-adapted	L5	Mycobacterium africanum
SAMN34294001	SRR24256384	WGS	NIH / NIAID	SRX20052079	NextSeq 500	PAIRED	RANDOM	GENOMIC	ILLUMINA	SRS17387339	SRP433800	['SAMN34294001','TBPO-2499_lib46717_nextseq_ny0023_151bp.filtered_2nd.1.fastq.gz','SRP433800','bp0','PRJNA958249','SRX20052079','SRR24256384','958249','SRS17387339','21688','34294001']	2020	2023-04-21T18:00:00.000Z		48.3794 N 31.1656 E	UKR	Europe		sputum	Homo sapiens	3	human																					495	495191376	166418530	PRJNA958249			99.68	1717809	56	lineage4.3.3	Sensitive	['diff','tbprofiler','tree','input']	tuberculosis: unclassified		Mycobacterium tuberculosis
SAMEA13120085	ERR8774385	WGS	UNIVERSITY OF BASEL, SWITZERLAND	ERX8437660	Illumina HiSeq 2500	PAIRED		GENOMIC	ILLUMINA	ERS10724051	ERP135588	['863195','ena-RUN-TAB-24-02-2022-09:00:19:306-91618','e85ebed1-8b4e-426c-a0a5-d56f438d6aa3','ERS10724051','ena-EXPERIMENT-TAB-24-02-2022-09:00:19:306-91617','ERR8774385','ERX8437660','PRJEB50999','G21731','SAMEA13120085','ERP135588','30046595']	2010	2022-08-10T22:28:00.000Z			PER	South America			Homo sapiens	3	human																					247	247012266	113277353	PRJEB50999								['input','standford']	tuberculosis: unclassified		Mycobacterium tuberculosis
SAMEA115748783	ERR13289638	WGS	UNIVERSITY OF OXFORD, NUFFIELD DEPARTMENT OF MEDIC	ERX12660064	Illumina MiSeq	PAIRED	RANDOM PCR	GENOMIC	ILLUMINA	ERS20265070	ERP161058	['1124794','b28b5ff0-515d-42d2-bc0f-19e45ec26bb9','ERX12660064','ERP161058','SAMEA115748783','41891502','15dbedecd2e8','ERS20265070','webin-reads-15dbedecd2e8','ERR13289638','PRJEB76547']	2017	2024-08-21T01:10:00.000Z			GBR	Europe																										345	345905307	219882757	PRJEB76547								CRyPTIC_2024	tuberculosis: unclassified		Mycobacterium tuberculosis
SAMN32818746	SRR23174532	WGS	AGRIFOOD AND BIOSCIENCES INSTITUTE	SRX19124754	Illumina HiSeq X	PAIRED	PCR	GENOMIC	ILLUMINA	SRS16524028	SRP418517	['SAMN32818746','BTB_TVR_016_Bad_2015_6.263_NI_1.fastq.gz','SRR23174532','SRP418517','SRS16524028','TVR016','bp0','BTB_TVR_016','925930','SRX19124754','32818746','PRJNA925930']	2015	2023-01-20T19:02:00.000Z			GBR	Europe			Meles meles	1	badger																					472	472324400	154574522	PRJNA925930			99.38	1876293	43	La1.8.1	Other	['diff','tbprofiler','input','tree']	tuberculosis: animal-adapted	La1	Mycobacterium bovis
SAMN07344657	SRR5818693	WGS	SAN RAFFAELE	SRX2996750	Illumina HiSeq 2500	PAIRED	RANDOM	GENOMIC	ILLUMINA	SRS2347969	SRP111624	['SRP111624','PRJNA393924','SRX2996750','6059_S6_L001_R2_001.fastq.gz','6059','7344657','SRR5818693','393924','SRS2347969','6059_WGS','bp0','SAMN07344657']		2017-07-12T04:24:00.000Z			DJI	Africa			Homo sapiens	3	human																					398	398622152	146935102	PRJNA393924			98.69	1824769	63	lineage1.1.2	Sensitive	['tbprofiler','Napier_2020','input','Menardo_2018','Menardo_2021','diff','tree']	tuberculosis: human-adapted	L1.1.2	Mycobacterium tuberculosis
SAMN13568240	SRR10809037	WGS	RADBOUDUMC	SRX7482878	NextSeq 500	PAIRED	PCR	GENOMIC	ILLUMINA	SRS5925755	SRP239172	['SRS5925755','595834','SRX7482878','SRR10809037','1102134','bp0','PRJNA595834','SAMN13568240','13568240','SRP239172','1102134_R1.fastq.gz']	2015	2019-12-31T09:08:00.000Z			IDN	Asia	Bandung	sputum	Homo sapiens	3	human																					544	544222307	228801714	PRJNA595834			99.7	1763431	60	lineage4.3	Sensitive	['diff','Menardo_2021','tree','input','tbprofiler','TANDEM']	tuberculosis: human-adapted	L4	Mycobacterium tuberculosis
SAMN14344500	SRR11564809	AMPLICON	RUTGERS UNIVERSITY NEWARK	SRX8133986	Illumina MiSeq	PAIRED	PCR	GENOMIC	ILLUMINA	SRS6497425	SRP256991	['SAMN14344500','SRX8133986','SRS6497425','SRR11564809','14344500','SRP256991','608715','PRJNA608715','2492-DA-1308','2492-DA-1308_S62_L001_R1_001.fastq']		2020-04-17T19:29:00.000Z			KEN	Africa		sputum	Homo sapiens	3	human																					13	13578524	7889744	PRJNA608715									tuberculosis: unclassified		Mycobacterium tuberculosis
SAMN16086778	SRR12650593	WGS	INSTITUT PASTEUR DE LILLE	SRX9131816	Illumina HiSeq 2500	PAIRED	RANDOM	GENOMIC	ILLUMINA	SRS7374064	SRP282561	['662472','PRJNA662472','SAMN16086778','16086778','SRR12650593','SRP282561','Ki08A','Ki08A_S141_R1_001.fastq.gz','SRS7374064','SRX9131816']		2020-09-16T10:22:00.000Z			FRA	Europe	Toulouse		Mus musculus	3	mouse																					5344	5344243948	3165732034	PRJNA662472								['denylist','input']	MTBC		Mycobacterium canettii	STB-K
SAMN37157022	SRR25823227	WGS	ST. PETERSBURG PASTEUR INSTITUTE	SRX21544852	Illumina MiSeq	PAIRED	RANDOM	GENOMIC	ILLUMINA	SRS18754135	SRP457704	['6806','Mycobacterium tuberculosis 6806','37157022','SRX21544852','PRJNA1009585','1009585','SRS18754135','SRP457704','SAMN37157022','6806_S7_L001_R1_001.fastq.gz','SRR25823227']	2014	2023-10-13T19:33:00.000Z		59.56 N 30.18 E	RUS	Europe	Saint Petersburg	sputum	Homo sapiens	3	human																					198	198328481	126702543	PRJNA1009585			99.68	576432	28	lineage4.4.1.1	Sensitive	['diff','input','tree','tbprofiler']	tuberculosis: unclassified		Mycobacterium tuberculosis
SAMN09101614	SRR7069823	OTHER	MODMEDMICOXFORD	SRX4000730	Illumina MiSeq	PAIRED		OTHER	ILLUMINA	SRS3282865	SRP076676	['MMMOSRA:446b15d1-d146-41de-a3f6-1ec6d819ec60','SRP076676','302362','SAMN09101614','PRJNA302362','9101614','MMMOSAM:446b15d1-d146-41de-a3f6-1ec6d819ec60','SRS3282865','SRR7069823','SRX4000730']	2016	2018-04-26T14:23:00.000Z			GBR	Europe			Homo sapiens	3	human																					182	182017353	98525798	PRJNA302362									tuberculosis: unclassified		Mycobacterium tuberculosis
SAMN41148857	SRR28859611	WGS	WADSWORTH CENTER	SRX24419626	NextSeq 550	PAIRED	RANDOM	GENOMIC	ILLUMINA	SRS21175089	SRP338930	['SRS21175089','SRP338930','SAMN41148857','IDR2300069536-01-01.R1.fastq.gz','SRR28859611','IDR2300069536-01-01','766641','SRX24419626','41148857','PRJNA766641']	2023	2024-05-01T11:25:00.000Z			USA	North America	New York state		Homo sapiens	3	human																					394	394769030	177661799	PRJNA766641			99.59	1558619	51	lineage4.1.1.1	Sensitive	['tree','diff','input','tbprofiler']	tuberculosis: unclassified		Mycobacterium tuberculosis
SAMEA7542219	ERR4810644	WGS	CCDC	ERX4679090	HiSeq X Ten	PAIRED	RANDOM	GENOMIC	ILLUMINA	ERS5298671	ERP124934	['experiment.11025','PRJEB41194','run.11025','ERP124934','sample.11025','ERS5298671','project.CDC_22','ERX4679090','773297','SAMEA7542219','22463538','ERR4810644']		2021-11-10T04:48:00.000Z			CHN	Asia						S	S			S	S	S	S	S				S	S	S	S	S	S	S	S	1133	1133004000	482248395	PRJEB41194	['Walker_2022','CRyPTIC_reuse_table']							['CRyPTIC_CCDC_CDC_22','Walker_2022','CRyPTIC_reuse_table','input']	tuberculosis: unclassified		Mycobacterium tuberculosis
SAMEA7545804	ERR4812300	WGS	UNIVERSIDAD PERUANA CAYETANO HEREDIA	ERX4682290	Illumina NovaSeq 6000	PAIRED	RANDOM	GENOMIC	ILLUMINA	ERS5302460	ERP124939	['ERR4812300','ERP124939','experiment.25837','PRJEB41199','project.Peru_Wellcome','22465193','ERS5302460','sample.25837','run.25837','773301','ERX4682290','SAMEA7545804']	2018	2021-11-10T07:59:00.000Z			PER	South America						S				S	S	S	S	S				S		S	S	S	S	S	S	720	720084874	243263056	PRJEB41199	['CRyPTIC_reuse_table','Walker_2022']		99.47	1780247	61	lineage4.3.2	Sensitive	['CRyPTIC_UPCH','Walker_2022','input','standford','diff','CRyPTIC_reuse_table','tree','tbprofiler']	tuberculosis: unclassified		Mycobacterium tuberculosis
SAMEA1556685	ERR181889	WGS	SC	ERX157999	Illumina HiSeq 2000	PAIRED	RANDOM	GENOMIC	ILLUMINA	ERS142724	ERP001072	['SC_RUN_8233_7#24','ERS142724','ERX157999','ERR181889','1779255','2001778-sc-2012-05-29T15:26:06Z-1428939','PRJEB2794','Karonga_Prevention_Study__KPS____whole_genome_sequ','ERP001072','SC_EXP_8233_7#24','Karonga_Prevention_Study__KPS____whole_genome_sequencing_in_a_whole_population-sc-2011-12-13T10:33:26Z-2066','204548','SAMEA1556685']	2001	2012-10-23T12:05:00.000Z			MWI	Africa	Karonga	sputum	Homo sapiens	3	human							S						S								253	253587000	119515409	PRJEB2794	Coll_2018		99.62	2322781	51	lineage4.3.4.2.1	Sensitive	['tree','diff','input','Menardo_2018','Menardo_2021','Napier_2020','Coll_2018','Karonga_Prevention_Study','tbprofiler']	tuberculosis: human-adapted	L4.3.4.2.1	Mycobacterium tuberculosis
SAMEA1019051	ERR046806	WGS	SC	ERX023868	Illumina HiSeq 2000	PAIRED	RANDOM	GENOMIC	ILLUMINA	ERS027672	ERP000276	['ERR046806','PRJEB2221','ERX023868','ERP000276','Bir_198-sc-2011-04-08T08:57:44Z-1118961','SC_EXP_6540_4#6','SAMEA1019051','203976','SC_RUN_6540_4#6','ERS027672','728162','Mycobacterium tuberculosis pilot-sc-2010-07-26']		2014-09-04T01:04:00.000Z																														781	781257300	500876103	PRJEB2221			99.28	1151969	19	lineage3	Sensitive	['tree','tbprofiler','input','diff']	tuberculosis: unclassified		Mycobacterium tuberculosis
SAMN06055848	SRR5073912	WGS	UNIVERSITY OF MELBOURNE	SRX2393002	Illumina HiSeq 2500	PAIRED	RANDOM	GENOMIC	ILLUMINA	SRS1834455	SRP094134	['bp0','SRS1834455','PRJNA355614','6055848','HCMC1451','SRX2393002','02MTB0243_S25_L001_2.fastq.gz','SRP094134','355614','SAMN06055848','SRR5073912']	2009-04	2016-12-02T18:56:00.000Z		10.82 N 106.63 E	VNM	Asia	Ho Chi Minh City	sputum	Homo sapiens	3	human																					419	419672079	190711238	PRJNA355614			99.12	1544918	53	lineage1.1.1.1	Other	['diff','tree','Napier_2020','tbprofiler','input','Menardo_2021']	tuberculosis: human-adapted	L1.1.1.1	Mycobacterium tuberculosis
SAMN38210889	SRR26795717	WGS	HMS	SRX22492797	Illumina HiSeq 4000	SINGLE	cDNA	GENOMIC	ILLUMINA	SRS19505912	SRP471323	['SRP471323','bp0','1039243','PRJNA1039243','7679','38210889','SRX22492797','SRS19505912','SRR26795717','Peru7679_R1.fastq.gz','SAMN38210889','Peru7679']	2011	2023-11-11T23:14:00.000Z			PER	South America		sputum	Homo sapiens	3	human																					209	209780400	107433421	PRJNA1039243								standford	tuberculosis: unclassified		Mycobacterium tuberculosis
SAMN31696012	SRR22263482	AMPLICON	UNIVERSITY OF WISCONSIN-MADISON	SRX18239910	Illumina MiSeq	PAIRED	PCR	GENOMIC	ILLUMINA	SRS15735771	SRP407506	['bp0','SRX18239910','SRP407506','SRR22263482','PRJNA900591','SRS15735771','M25-352-19-RLL-cluster2_S52_L001_R1_001.fastq','SAMN31696012','M25-352-19-RLL-cluster2_S52','900591','31696012']	2021-08	2022-11-11T14:44:00.000Z			USA	North America	Pittsburgh	lung	Macaca fascicularis	3	crab-eating macaque																					49	49680510	35861551	PRJNA900591									tuberculosis: human-adapted	L4	Mycobacterium tuberculosis	Erdman
SAMEA14214086	ERR9657196	WGS	IRISH MYCOBACTERIA REFERENCE LABORATORY (IMRL)	ERX9206628	Illumina MiSeq	PAIRED		GENOMIC	ILLUMINA	ERS11816894	ERP125870	['ERS11816894','PRJEB42011','729333','20IE140c','ena-RUN-TAB-27-04-2022-14:18:09:314-11138','ERP125870','SAMEA14214086','ERR9657196','ena-STUDY-Irish Mycobacteria Reference Laboratory (IMRL)-15-12-2020-14:28:26:156-82','27933923','ERX9206628','ena-EXPERIMENT-TAB-27-04-2022-14:18:09:314-11137']	2020	2022-05-17T11:01:00.000Z			IRL	Europe			Homo sapiens	3	human																					261	261408025	159625033	PRJEB42011			99.42	719656	40	lineage1.2.2.2	Sensitive	['diff','input','tbprofiler','tree']	tuberculosis: unclassified		Mycobacterium tuberculosis
SAMEA2533610	['ERR550981','ERR550980']	WGS		['ERX510050','ERX510049']	Illumina HiSeq 2500	PAIRED		GENOMIC	ILLUMINA	ERS457012		['4542-04_lib1121_hpi_2013-12-19_150bp','ERP010814','PRJEB9680','ERS457012','ERR550980','3793504','ena-STUDY-FZB-22-06-2015-17:16:39:392-292','4542-04','287903','ERX510049','ERR550981','SAMEA2533610','ERX510050','4542-04_lib1121_hpi_2013-11-11_150bp']					UZB	Asia						S	S			R		R					S	R	R				S			488	489123900	283312229	PRJEB9680	CRyPTIC_WHO2021_PMC7612554		99.56	2594233	88	lineage2.2.1	MDR-TB	['diff','input','Menardo_2018','Napier_2020','Walker_2022','Menardo_2021','tbprofiler','tree']	tuberculosis: human-adapted	L2.2.1	Mycobacterium tuberculosis
SAMN41421387	SRR29055440	WGS	FIND, THE FOUNDATION FOR INNOVATIVE NEW DIAGNOSTICS	SRX24580385	Illumina HiSeq 2000	PAIRED	RANDOM	GENOMIC	ILLUMINA	SRS21320299	SRP507535	['SRR29055440','SRP507535','6B1800_D2FF70E0C3BA_IDR1700038422','SRX24580385','IDR1700038422-01-01_S2_L001_R1_001.fastq.gz','PRJNA1109295','41421387','SRS21320299','SAMN41421387','6B1800_D2FF70E0C3BA','1109295']		2024-05-18T01:35:00.000Z			USA	North America			Homo sapiens	3	human																					234	234141138	137980686	PRJNA1109295								WHO_mutations_2023	tuberculosis: unclassified		Mycobacterium tuberculosis
SAMEA7552062	ERR4818698	WGS	PUBLIC HEALTH ENGLAND	ERX4688540	Illumina HiSeq 2500	PAIRED	RANDOM	GENOMIC	ILLUMINA	ERS5308710	ERP124941	['ERX4688540','22471455','sample.21518','project.PHE-TB','ERS5308710','ERP124941','773303','SAMEA7552062','run.21518','PRJEB41201','experiment.21518','ERR4818698']		2021-11-10T20:08:00.000Z			GBR	Europe						S	S				R		S	S									S	S		205	205954088	98186047	PRJEB41201	Walker_2022		92.38	1778546	39	lineage2.2.1	HR-TB	['input','CRyPTIC_PHE','Walker_2022','tbprofiler','diff','tree']	tuberculosis: unclassified		Mycobacterium tuberculosis
SAMEA2682732	ERR751511	WGS	SC	ERX695193	Illumina HiSeq 2000	PAIRED	RANDOM	GENOMIC	ILLUMINA	ERS518793	ERP004677	['PRJEB5280','ERS518793','ERP004677','Mycobacterium_tuberculosis__HICF__sequencing-sc-2926','SC_EXP_14722_7#67','3336513','SC_RUN_14722_7#67','SAMEA2682732','ERR751511','247745','PP1383_9_CA0138309-sc-1837923','ERX695193']	2009	2016-01-09T04:54:00.000Z			PER	South America			Homo sapiens	3	human																					601	601945800	339906321	PRJEB5280			99.58	1529689	35	lineage4.3.4.1	Other	['Napier_2020','Nimmo_2024','standford','input','Menardo_2021','tbprofiler','tree','diff']	tuberculosis: human-adapted	L4.3.4.1	Mycobacterium tuberculosis
SAMEA104188335	ERR2059833	WGS	National Institute for Medical Research (The Francis Crick Institute)	ERX2118890	Illumina HiSeq 2000	SINGLE	RANDOM	GENOMIC	ILLUMINA	ERS1847353	ERP024315	['ERP024315','ERS1847353','ERX2118890','10678965','E-MTAB-5935:Sample 7_s','514504','PRJEB21998','E-MTAB-5935','E-MTAB-5935:Sample 7','ERR2059833','SAMEA104188335']		2022-07-15T18:16:00.000Z																														2329	2329386360	1090363867	PRJEB21998									tuberculosis: unclassified		Mycobacterium tuberculosis
SAMEA1570983	ERR192069	WGS	SC	ERX166758	Illumina HiSeq 2000	PAIRED	RANDOM	GENOMIC	ILLUMINA	ERS142999	ERP001469	['SC_RUN_8290_2#35','PRJEB3056','SAMEA1570983','ERP001469','ERR192069','1802705','S35-sc-2012-05-30T15:01:14Z-1429929','ERX166758','SC_EXP_8290_2#35','Genomic_diversity_in_Mycobacterium_bovis_associated_with_cows_and_badgers-sc-2012-05-30T14:56:05Z-2232','ERS142999','204598']		2012-12-10T05:07:00.000Z																														344	344534600	158527281	PRJEB3056			99.41	1835526	42	La1.8.1	Other	['input','tbprofiler','diff','tree']	tuberculosis: animal-adapted	La1	Mycobacterium bovis
SAMN06210070	SRR5153906	WGS	BI	SRX2472102	Illumina HiSeq 2500	PAIRED	RANDOM	GENOMIC	ILLUMINA	SRS1903683	SRP075210	['SRP075210','SRX2472102','BI_1454','SRR5153906','SRS1903683','Mycobacterium tuberculosis complex 12299','318002','SAMN06210070','PRJNA318002','6210070']	2015	2017-01-08T13:02:00.000Z			MDA	Europe		sputum	Homo sapiens	3	human																					674	674455982	250312806	PRJNA318002			99.2	1658844	35	lineage4.2.1	MDR-TB	['tbprofiler','input','diff','tree']	tuberculosis: unclassified		Mycobacterium tuberculosis
SAMEA3374877	ERR1023437	WGS	THE WELLCOME TRUST SANGER INSTITUTE	ERX1102309	Illumina HiSeq 2000	PAIRED	RANDOM	GENOMIC	ILLUMINA	ERS716798	ERP004677	['SC_EXP_16852_5#64','ERP004677','SC_RUN_16852_5#64','Mycobacterium_tuberculosis__HICF__sequencing-sc-2926','SAMEA3374877','247745','ERS716798','4106637','ERR1023437','ERX1102309','PRJEB5280','TRL0001064-sc-2292180']		2016-03-05T13:59:00.000Z			PER	South America																										728	728403000	114758067	PRJEB5280			99.87	1836265	52	lineage4.9.1	Sensitive	['diff','tbprofiler','Napier_2020','input','standford','tree']	tuberculosis: human-adapted	L4.9.1	Mycobacterium tuberculosis
SAMN41598737	SRR29231589	WGS	FIND, THE FOUNDATION FOR INNOVATIVE NEW DIAGNOSTICS	SRX24750363	Illumina HiSeq 2000	PAIRED	RANDOM	GENOMIC	ILLUMINA	SRS21470952	SRP507535	['TB-IS-1041-40_S118_R1_001.fastq.gz','SRX24750363','PRJNA1109295','SAMN41598737','SRR29231589','SRS21470952','41598737','D736BB_D645920E395F','1109295','SRP507535','D736BB_D645920E395F_40']		2024-05-30T06:27:00.000Z							Homo sapiens	3	human																					176	176886836	85464123	PRJNA1109295								WHO_mutations_2023	tuberculosis: unclassified		Mycobacterium tuberculosis
SAMEA8457209	ERR5624796	AMPLICON	UCL-FARR	ERX5343201	MinION	SINGLE	other	GENOMIC	OXFORD_NANOPORE	ERS6142062	ERP127975	['SAMEA8457209','run3_barcode07','ERS6142062','ERX5343201','27349282','PRJEB43981','ena-EXPERIMENT-UCL-FARR-29-03-2021-15:15:45:054-26','840106','ena-STUDY-UCL-FARR-29-03-2021-13:41:44:693-251','ena-RUN-UCL-FARR-29-03-2021-15:15:45:054-26','ERP127975','ERR5624796']		2022-05-20T08:52:00.000Z																														52	52192361	52214246	PRJEB43981									tuberculosis: unclassified		Mycobacterium tuberculosis
SAMEA104362435	ERR2184594	WGS	UNIVERSIDAD PERUANA CAYETANO HEREDIA, PERU	ERX2240761	Illumina HiSeq 4000	PAIRED	RANDOM	GENOMIC	ILLUMINA	ERS1987413	ERP104985	['ERR2184594','PRJEB23245','run.882','ERX2240761','12061825','sample.882','SAMEA104362435','548708','ERP104985','project.Peru-set1-Tandem','experiment.882','ERS1987413']		2021-10-17T08:39:00.000Z			PER	South America						S				S	S	S	S	S				S		S	S	S	S	S	S	396	396715800	171994990	PRJEB23245	['CRyPTIC_reuse_table','Walker_2022']		99.64	1714038	61	lineage2.2.1	Sensitive	['CRyPTIC_UPCH','input','tbprofiler','tree','CRyPTIC_reuse_table','Walker_2022','diff']	tuberculosis: unclassified		Mycobacterium tuberculosis
SAMEA4809117	ERR3797083	WGS	WELLCOME SANGER INSTITUTE	ERX3799050	HiSeq X Ten	PAIRED	RANDOM	GENOMIC	ILLUMINA	ERS2629023	ERP021867	['480613','ERP021867','Exploring_the_richness_of_Mycobacterium_bovis_strain_diversity-sc-4667','55e81f68-7dd7-11e8-bf2a-3c4a9275d6c8','SC_RUN_27059_8#81','SAMEA4809117','13789058','PRJEB19799','ERR3797083','ERX3799050','SC_EXP_27059_8#81','ERS2629023']		2020-01-15T13:03:00.000Z			GBR	Europe																										109	109061260	49438017	PRJEB19799								['input','bovis_GBR']	tuberculosis: animal-adapted	La1	Mycobacterium bovis
SAMEA7554966	ERR4821598	WGS	PUBLIC HEALTH ENGLAND	ERX4691440	Illumina HiSeq 2500	PAIRED	RANDOM	GENOMIC	ILLUMINA	ERS5311610	ERP124941	['SAMEA7554966','773303','ERX4691440','PRJEB41201','experiment.24419','22474360','run.24419','ERR4821598','ERP124941','sample.24419','project.PHE-TB','ERS5311610']		2021-11-11T02:07:00.000Z			GBR	Europe																										0	993427	582922	PRJEB41201								['input','CRyPTIC_PHE']	tuberculosis: unclassified		Mycobacterium tuberculosis
SAMN15701420	SRR12367943	WGS	DIVISION OF GENOMIC MEDICINE AND INNOVATION SUPPORT	SRX8866972	NextSeq 500	SINGLE	RANDOM PCR	GENOMIC	ILLUMINA	SRS7127940	SRP275544	['bp0','650263','MTBDR180465','SRP275544','SRS7127940','MTBDR180465_S135_good_1.fastq.gz','PRJNA650263','SRR12367943','SRX8866972','15701420','SAMN15701420']	2019	2020-08-03T05:41:00.000Z		15.87 N 100.99 E	THA	Asia		sputum	Homo sapiens	3	human																					92	92362407	41402863	PRJNA650263									tuberculosis: unclassified		Mycobacterium tuberculosis
SAMEA6451441	ERR3794545	WGS	FZB	ERX3796512	NextSeq 500	PAIRED		GENOMIC	ILLUMINA	ERS4216997	ERP119170	['ena-EXPERIMENT-FZB-06-01-2020-14:13:08:042-192','ena-STUDY-FZB-06-01-2020-10:49:26:730-1695','ena-RUN-FZB-06-01-2020-14:13:08:042-192','ERR3794545','PRJEB36040','ERS4216997','614279','ERP119170','ERX3796512','SAMEA6451441','9545-15','14317955']		2020-11-10T19:48:00.000Z																														452	452240985	205856079	PRJEB36040			99.54	967251	33	lineage2.2.1	MDR-TB	['tree','input','tbprofiler','diff']	MTBC		Mycobacterium tuberculosis complex sp.
SAMN41416521	SRR29050805	WGS	FIND, THE FOUNDATION FOR INNOVATIVE NEW DIAGNOSTICS	SRX24575732	Illumina HiSeq 2000	PAIRED	RANDOM	GENOMIC	ILLUMINA	SRS21315821	SRP507535	['SRS21315821','SAMN41416521','SRR29050805','PRJNA1109295','1109295','SRX24575732','SRP507535','TB-IS-1026-23370_S243_R1_001.fastq.gz','41416521','24146D_97DB6295D0DC_23370','24146D_97DB6295D0DC']	2011	2024-05-16T09:57:00.000Z			VNM	Asia			Homo sapiens	3	human																					508	508013226	240984492	PRJNA1109295								WHO_mutations_2023	tuberculosis: unclassified		Mycobacterium tuberculosis
SAMN30949976	SRR21690851	WGS	RIVM	SRX17688306	Illumina HiSeq 2500	PAIRED	RANDOM	GENOMIC	ILLUMINA	SRS15219695	SRP399356	['SRR21690851','RIVM1261','SRP399356','SAMN30949976','PRJNA882748','RIVM1261.bam','30949976','SRS15219695','882748','SRX17688306','bp0']	2017	2022-09-23T18:08:00.000Z			NLD	Europe		As reported: diagnostic sample	Homo sapiens	3	human																					744	744601274	189775385	PRJNA882748								input	tuberculosis: unclassified		Mycobacterium tuberculosis
SAMEA10030575	ERR7911679	WGS	FZB	ERX7479076	NextSeq 500	PAIRED		GENOMIC	ILLUMINA	ERS7708782	ERP132622	['ERX7479076','FND-578','ena-EXPERIMENT-FZB-05-01-2022-10:45:57:329-837','ERP132622','ERS7708782','SAMEA10030575','PRJEB48275','ena-RUN-FZB-05-01-2022-10:45:57:329-837','ena-STUDY-FZB-22-10-2021-10:26:06:450-343','ERR7911679','794636','24682542']		2022-07-28T01:22:00.000Z			ZAF	Africa						R				S		R	R	R				R					R			715	715535114	298150005	PRJEB48275	Finci_2022		99.52	1692523	57	lineage2.2.2	Pre-XDR-TB	['tbprofiler','diff','input','tree','Finci_2022']	tuberculosis: human-adapted	L2.2.2	Mycobacterium tuberculosis
SAMN02934385	SRR1524081	ChIP-Seq	ISB	SRX660846	Illumina Genome Analyzer IIx	SINGLE	ChIP	GENOMIC	ILLUMINA	SRS665831	SRP044777	['PRJNA255984','Rv1379_B439','SAMN02934385','SRX660846','SRS665831','64_6_64RENAAXX_080712_ChIP_439_MTB_Rv1379_TETR_Genome_sorted.bam','2934385','SRP044777','Chipseq_Rv1379_B439','SRR1524081','255984']	2014	2014-10-20T12:56:00.000Z		47.6097 N 122.3331 W	USA	North America	Washington,Seattle		Homo sapiens	3	human																					1621	1621183200	655063815	PRJNA255984									tuberculosis: human-adapted	L4	Mycobacterium tuberculosis	H37Rv
SAMN41417894	SRR29052859	WGS	FIND, THE FOUNDATION FOR INNOVATIVE NEW DIAGNOSTICS	SRX24577515	Illumina HiSeq 2000	PAIRED	RANDOM	GENOMIC	ILLUMINA	SRS21317501	SRP507535	['41417894','SRX24577515','SRP507535','SRR29052859','PRJNA1109295','SRS21317501','6B1800_42D72B827BDA_IDR1700025688','SAMN41417894','1109295','6B1800_42D72B827BDA','IDR1700025688-01-02_S2_L001_R1_001.fastq.gz']	2017	2024-05-16T10:43:00.000Z			USA	North America			Homo sapiens	3	human																					673	673835315	444324477	PRJNA1109295								WHO_mutations_2023	tuberculosis: unclassified		Mycobacterium tuberculosis
SAMN20693416	SRR16370232	WGS	HARVARD MEDICAL SCHOOL	SRX12647914	Illumina HiSeq 2500	PAIRED	RANDOM	GENOMIC	ILLUMINA	SRS10601210	SRP341700	['20693416','SRP341700','bp0','SRR16370232','SRX12647914','IDR1600019639_R1.fastq.gz','SAMN20693416','PRJNA771909','SRS10601210','IDR1600019639','771909']		2021-10-16T19:09:00.000Z																														669	669939330	387347155	PRJNA771909			99.52	1638286	76	lineage4.1.2.1	Other	['diff','tbprofiler','tree','input']	tuberculosis: unclassified		Mycobacterium tuberculosis
SAMEA10030153	ERR7911752	WGS	FZB	ERX7479149	NextSeq 500	PAIRED		GENOMIC	ILLUMINA	ERS7708361	ERP132622	['FND-670','SAMEA10030153','794636','ERP132622','ena-STUDY-FZB-22-10-2021-10:26:06:450-343','ena-EXPERIMENT-FZB-05-01-2022-10:45:57:332-910','ERR7911752','PRJEB48275','ERS7708361','24682121','ERX7479149','ena-RUN-FZB-05-01-2022-10:45:57:332-910']		2022-07-16T21:00:00.000Z			GEO	Asia						R	S					R	R	S			R	R					S			810	810551088	358265516	PRJEB48275	Finci_2022		99.34	1632944	52	lineage2.2.1	MDR-TB	['input','tbprofiler','tree','diff','Finci_2022']	tuberculosis: human-adapted	L2	Mycobacterium tuberculosis
SAMEA7564073	ERR4831758	WGS	OUCRU-HCMC	ERX4701701	Illumina MiSeq	PAIRED	RANDOM	GENOMIC	ILLUMINA	ERS5320705	ERP125021	['ERR4831758','ERS5320705','ERP125021','PRJEB41280','773347','run.32697','ERX4701701','experiment.32697','project.CRyPTIC_08_02TB','sample.32697','22479639','SAMEA7564073']		2021-11-11T12:01:00.000Z			VNM	Asia						S				I	S	R	S	S				R		S	S	S	S	S	R	296	296779694	188373063	PRJEB41280	['Walker_2022','CRyPTIC_reuse_table']		99.3	811334	37	lineage2.2.1	MDR-TB	['CRyPTIC_OUCRU','input','tree','diff','tbprofiler','CRyPTIC_reuse_table','Walker_2022']	tuberculosis: unclassified		Mycobacterium tuberculosis
SAMEA1119940	ERR2514759	WGS	PHE	ERX2533969	Illumina HiSeq 2500	PAIRED	RANDOM	GENOMIC	ILLUMINA	ERS2399349	ERP107961	['PRJEB25991','SAMEA1119940','ERP107961','10123886','493034','ERS2399349','project.First_10k_genomes_study_set_4','ERX2533969','sample.6894','run.6894','ERR2514759','experiment.6894']		2021-10-23T17:09:00.000Z			GBR	Europe	England									S		S					S	S								734	734726438	369692838	PRJEB25991	Walker_2022		99.27	1705677	46	lineage4.5	Sensitive	['Napier_2020','Walker_2022','diff','CRyPTIC_PHE','input','tbprofiler','tree']	tuberculosis: human-adapted	L4.5	Mycobacterium tuberculosis
SAMN41154592	SRR28868515	WGS	MDUPHL	SRX24427962	NextSeq 500	PAIRED	RANDOM	GENOMIC	ILLUMINA	SRS21182533	SRP399923	['SRP399923','SRR28868515','SAMN41154592','AUSMDU00079884_S45_R1_001.fastq.gz','SRS21182533','PRJNA857537','857537','AUSMDU00079884','SRX24427962','41154592']	2022	2024-05-01T23:04:00.000Z			AUS	Oceania	Victoria		Homo sapiens	3	human																					844	844469754	385487505	PRJNA857537			99.59	1522876	53	lineage3	MDR-TB	['input','tree','diff','tbprofiler']	tuberculosis: unclassified		Mycobacterium tuberculosis
SAMN32734042	SRR23080321	WGS	ALBERT EINSTEIN COLLEGE OF MEDICINE	SRX19033263	Illumina MiSeq	PAIRED	PCR	GENOMIC	ILLUMINA	SRS16451669	SRP417459	['32734042','SRR23080321','H37Rv-B-col19_S13_R1_001.fastq.gz','mtb_H37Rv-B_col19','H37Rv-B-col19_S13','SAMN32734042','SRX19033263','SRP417459','SRS16451669','923717','PRJNA923717','bp0']	2022	2023-01-13T18:39:00.000Z							Homo sapiens	3	human																					555	555250689	345328751	PRJNA923717			99.85	875643	52	lineage4.9	Sensitive	['diff','input','tbprofiler']	tuberculosis: human-adapted	L4	Mycobacterium tuberculosis	H37Rv
SAMEA6456252	ERR3804170	WGS	INSTITUTE OF TROPICAL MEDICINE	ERX3806060	Illumina HiSeq 2500	PAIRED	RANDOM	GENOMIC	ILLUMINA	ERS4221766	ERP119211	['E13-20230','PRJEB36076','600196','ERP119211','ERX3806060','SAMEA6456252','ena-STUDY-Institute of tropical medicine-08-01-2020-09:16:49:129-1770','ERS4221766','13828050','ERR3804170','webin-reads-E13-20230']	2013	2022-07-17T21:19:00.000Z			GMB	Africa		sputum	Homo sapiens	3	human																					223	223015301	136760320	PRJEB36076			99.71	1002941	46	lineage4.3.3	Sensitive	['input','diff','tree','tbprofiler','Menardo_2021']	tuberculosis: human-adapted	L4	Mycobacterium africanum
SAMN04053688	SRR2502816	WGS	NATIONAL MICROBIOLOGY LABORATORY	SRX1281300	Illumina MiSeq	PAIRED	RANDOM	GENOMIC	ILLUMINA	SRS1086883	SRP064127	['SRP064127','4053688','SRS1086883','SRR2502816','run_NX_24_files','PRJNA295328','295328','SRX1281300','strain_47','SAMN04053688','run_NX_24']	2013	2015-09-23T15:35:00.000Z			CAN	North America			Homo sapiens	3	human																					329	329361764	230295825	PRJNA295328			99.84	503876	28	lineage4.8	Sensitive	['tbprofiler','tree','diff','input']	tuberculosis: unclassified		Mycobacterium tuberculosis
SAMEA1569292	ERR212141	WGS	SC	ERX186806	Illumina HiSeq 2000	PAIRED	RANDOM	GENOMIC	ILLUMINA	ERS153992	ERP001072	['Karonga_Prevention_Study__KPS____whole_genome_sequ','ERP001072','PRJEB2794','204548','10010331-sc-2012-07-06T11:33:22Z-1448026','1838640','ERS153992','Karonga_Prevention_Study__KPS____whole_genome_sequencing_in_a_whole_population-sc-2011-12-13T10:33:26Z-2066','ERR212141','SC_EXP_8524_1#56','SAMEA1569292','SC_RUN_8524_1#56','ERX186806']	2009	2012-12-22T15:38:00.000Z			MWI	Africa	Karonga	sputum	Homo sapiens	3	human							S						S								896	896689200	482479191	PRJEB2794	Coll_2018		99.71	1658377	38	lineage4.3.4.2.1	Sensitive	['Menardo_2018','tbprofiler','Karonga_Prevention_Study','diff','Coll_2018','Menardo_2021','tree','nextstrain_global_tree','input','Napier_2020']	tuberculosis: human-adapted	L4.3.4.2.1	Mycobacterium tuberculosis
SAMN27519532	SRR18715080	WGS	NIH / NIAID	SRX14815453	NextSeq 500	PAIRED	RANDOM	GENOMIC	ILLUMINA	SRS12571990	SRP369525	['SRS12571990','bp0','SAMN27519532','825524','PRJNA825524','TBPO-1493_lib40137_nextseq_nx0121_151bp.filtered_2nd.1.fastq.gz','SRX14815453','SRR18715080','16254','SRP369525','27519532']	2020	2022-04-11T14:30:00.000Z		41.7151 N 44.8271 E	GEO	Asia	Tbilisi	sputum	Homo sapiens	3	human																					616	616001892	278154501	PRJNA825524			99.48	1608149	53	lineage2.2.1	Sensitive	['tree','tbprofiler','diff','TB_Portals','input']	tuberculosis: unclassified		Mycobacterium tuberculosis
SAMN42730585	SRR29914420	WGS	THE FIRST AFFILIATED HOSPITAL OF NANCHANG UNIVERSITY	SRX25409422	Illumina HiSeq 2000	PAIRED	PCR	GENOMIC	ILLUMINA	SRS22070447	SRP475905	['SRR29914420','SRS22070447','PRJNA1044236','SRX25409422','1044236','SAMN42730585','214446','SRP475905','214446_L3_1.fq.gz','42730585']	2021	2024-07-22T12:23:00.000Z		28 N 115 E	CHN	Asia	Jiangxi	sputum	Homo sapiens	3	human																					1119	1119427500	362358384	PRJNA1044236									tuberculosis: unclassified		Mycobacterium tuberculosis
SAMEA112802277	ERR11068478	WGS	FZB	ERX10515408	NextSeq 2000	PAIRED		GENOMIC	ILLUMINA	ERS14809823	ERP010814	['PRJEB9680','ena-EXPERIMENT-TAB-21-03-2023-12:28:22:866-127437','ERP010814','33854333','287903','22005053','SAMEA112802277','ena-STUDY-FZB-22-06-2015-17:16:39:392-292','ERS14809823','ERR11068478','ERX10515408','ena-RUN-TAB-21-03-2023-12:28:22:866-127438']		2023-07-21T02:05:00.000Z																														848	848183607	313416693	PRJEB9680								input	tuberculosis: unclassified		Mycobacterium tuberculosis
SAMEA7524824	ERR4796368	WGS	FOUNDATION FOR MEDICAL RESEARCH INDIA	ERX4665782	NextSeq 500	PAIRED	RANDOM	GENOMIC	ILLUMINA	ERS5281299	ERP124850	['run.1093','sample.1093','PRJEB41116','ERS5281299','773292','ERX4665782','experiment.1093','ERP124850','project.Mumbai','22458389','SAMEA7524824','ERR4796368']		2021-11-09T21:57:00.000Z			IND	Asia	Mumbai					S	S				R		S	R							S		R	S		580	580647246	228188870	PRJEB41116	Walker_2022							['CRyPTIC_IND','Walker_2022','input']	tuberculosis: unclassified		Mycobacterium tuberculosis
SAMEA1102675	ERR2510742	WGS	SAN RAFFAELE SCIENTIFIC INSTITUTE	ERX2530157	Illumina MiniSeq	PAIRED	RANDOM	GENOMIC	ILLUMINA	ERS2395058	ERP107941	['ERX2530157','ERR2510742','ERP107941','10121370','sample.3752','run.3752','493033','SAMEA1102675','project.First_10k_genomes_study_set_3','experiment.3752','PRJEB25972','ERS2395058']		2021-10-23T14:08:00.000Z			ITA	Europe										S		S					R	S								307	307457891	118935256	PRJEB25972	Walker_2022							['input','Napier_2020','CRyPTIC_SanRaffaele','Walker_2022']	tuberculosis: human-adapted	L4.1.2.1	Mycobacterium tuberculosis
SAMEA2156674	ERR369701	WGS	SC	ERX342410	Illumina HiSeq 2000	PAIRED	RANDOM	GENOMIC	ILLUMINA	ERS327793	ERP003508	['SAMEA2156674','ERP003508','M06005853-sc-2013-07-18T13:33:31Z-1657687','PRJEB4239','230309','Isoniazid_resistant_TB_outbreak_investigation-sc-2013-07-02T11:32:57Z-2688','ERX342410','SC_RUN_10665_8#29','ERR369701','ERS327793','SC_EXP_10665_8#29','2414409']		2014-03-08T13:04:00.000Z																														525	525530200	243626162	PRJEB4239			99.83	1863835	43	lineage4.6.2.2	HR-TB	['tbprofiler','Menardo_2021','tree','diff','input']	tuberculosis: human-adapted	L4	Mycobacterium tuberculosis
SAMEA7546401	ERR4812896	WGS	UNIVERSIDAD PERUANA CAYETANO HEREDIA	ERX4682886	Illumina NovaSeq 6000	PAIRED	RANDOM	GENOMIC	ILLUMINA	ERS5303056	ERP124939	['sample.28749','ERR4812896','ERX4682886','773301','project.Peru_Wellcome','ERS5303056','run.28749','ERP124939','PRJEB41199','22465789','experiment.28749','SAMEA7546401']	2016	2021-11-10T09:03:00.000Z			PER	South America						S	S			S	S	R	S	S				R	S	S	S	S	S	S	R	681	681548164	220731735	PRJEB41199	['Walker_2022','CRyPTIC_reuse_table']		99.83	1823799	62	lineage4.3.4.2	MDR-TB	['CRyPTIC_UPCH','tree','input','diff','tbprofiler','CRyPTIC_reuse_table','standford','Walker_2022']	tuberculosis: unclassified		Mycobacterium tuberculosis
SAMN37210565	SRR25827508	WGS	HAYSTACKANALYTICS PVT. LTD.	SRX21548925	NextSeq 550	PAIRED	PCR	GENOMIC	ILLUMINA	SRS18756946	SRP457772	['1011210','SAMN37210565','bp0','PRJNA1011210','SRP457772','HAPL_584_R1.fastq.gz','SRX21548925','37210565','SRS18756946','SRR25827508','HAPL_584']		2023-08-31T12:29:00.000Z		20.5937 N 78.9629 E	IND	Asia		sputum	Homo sapiens	3	human																					1257	1257635448	563547788	PRJNA1011210								['input','denylist']	tuberculosis: unclassified		Mycobacterium tuberculosis
SAMN40983401	SRR28706520	WGS	NIAID TB PORTALS PROGRAM	SRX24273735	NextSeq 2000	PAIRED	RANDOM	GENOMIC	ILLUMINA	SRS21039701	SRP502062	['SRS21039701','SRR28706520','1074793','40983401','SRP502062','SRX24273735','SAMN40983401','TBPO-6078_lib62846_nextseq_ny0125_151bp.filtered_2_bwa.1.fastq.gz','PRJNA1074793','61243']	2022	2024-04-16T14:23:00.000Z		48.0196 N 66.9237 E	KAZ	Asia		sputum	Homo sapiens	3	human																					572	572525782	195049688	PRJNA1074793			99.45	1452260	50	lineage2.2.1	MDR-TB	['input','tree','diff','tbprofiler']	tuberculosis: unclassified		Mycobacterium tuberculosis
SAMEA115744458	ERR13273360	WGS	UNIVERSITY OF OXFORD, NUFFIELD DEPARTMENT OF MEDIC	ERX12643786	NextSeq 500	PAIRED	RANDOM PCR	GENOMIC	ILLUMINA	ERS20254342	ERP161058	['SAMEA115744458','ERS20254342','PRJEB76547','ERR13273360','1124794','b28b5ff0-515d-42d2-bc0f-19e45ec26bb9','webin-reads-485042a49bbb','ERX12643786','485042a49bbb','ERP161058','41870427']	2020	2024-08-08T20:30:00.000Z			DEU	Europe																										651	651036849	294372493	PRJEB76547								CRyPTIC_2024	tuberculosis: unclassified		Mycobacterium tuberculosis
SAMEA115738562	ERR13260820	WGS	UNIVERSITY OF OXFORD, NUFFIELD DEPARTMENT OF MEDIC	ERX12631233	Illumina NovaSeq 6000	PAIRED	RANDOM PCR	GENOMIC	ILLUMINA	ERS20248206	ERP161058	['webin-reads-9c84939b3b87','1124794','41857660','ERX12631233','ERP161058','ERR13260820','b28b5ff0-515d-42d2-bc0f-19e45ec26bb9','ERS20248206','PRJEB76547','SAMEA115738562','9c84939b3b87']	2021	2024-08-24T01:38:00.000Z			ZAF	Africa																										994	994710688	306838071	PRJEB76547								CRyPTIC_2024	tuberculosis: unclassified		Mycobacterium tuberculosis
SAMEA104061153	ERR1971864	WGS	UNIVERSITY OF OSLO	ERX2034750	Illumina MiSeq	PAIRED	size fractionation	GENOMIC	ILLUMINA	ERS1725046	ERP015549	['6960162','ERR1971864','ERX2034750','ERP015549','ena-STUDY-UNIVERSITY OF OSLO-10-05-2016-14:38:24:704-291','PRJEB13960','ERS1725046','GC_659','ena-RUN-UNIVERSITY OF OSLO-10-05-2017-12:10:06:242-16','SAMEA104061153','ena-EXPERIMENT-UNIVERSITY OF OSLO-10-05-2017-12:10:06:242-16','328379']	2012	2017-05-27T07:44:00.000Z			ETH	Africa		sputum	Homo sapiens	3	human																					1575	1575328650	862878148	PRJEB13960			99.37	1664792	110	lineage7	Sensitive	['Napier_2020','tree','diff','lineage7_ETH','tbprofiler','input']	tuberculosis: human-adapted	L7	Mycobacterium tuberculosis
SAMEA7547212	ERR4813706	WGS	UNIVERSIDAD PERUANA CAYETANO HEREDIA	ERX4683696	Illumina NovaSeq 6000	PAIRED	RANDOM	GENOMIC	ILLUMINA	ERS5303866	ERP124939	['ERX4683696','sample.33359','ERR4813706','experiment.33359','773301','22466605','run.33359','PRJEB41199','SAMEA7547212','ERS5303866','project.Peru_Wellcome','ERP124939']		2021-11-10T10:08:00.000Z			PER	South America																										801	801031746	269477326	PRJEB41199			99.54	1830389	63	lineage4.3.4.1	Pre-XDR-TB	['diff','standford','tree','CRyPTIC_UPCH','input','tbprofiler']	tuberculosis: unclassified		Mycobacterium tuberculosis
SAMN25236426	SRR17732869	WGS	CHONGQING MEDICAL UNIVERSITY	SRX13895623	Illumina NovaSeq 6000	PAIRED	RANDOM	GENOMIC	ILLUMINA	SRS11758795	SRP349160	['SRX13895623','25236426','SRP349160','SRS11758795','294_FDSW210146975-1r_1.fq.gz','294_FDSW210146975','SAMN25236426','A294','785273','SRR17732869','bp0','PRJNA785273']	2020	2022-01-25T09:27:00.000Z			CHN	Asia	Chongqing City		Homo sapiens	3	human																					1840	1840777200	559610883	PRJNA785273			99.59	1836302	63	lineage2.2.1	Other	['tree','tbprofiler','diff','input']	tuberculosis: unclassified		Mycobacterium tuberculosis
SAMEA7562402	ERR4829963	WGS	SAN RAFFAELE SCIENTIFIC INSTITUTE	ERX4699947	NextSeq 500	PAIRED	RANDOM	GENOMIC	ILLUMINA	ERS5319036	ERP124985	['773311','experiment.13207','ERS5319036','run.13207','PRJEB41244','sample.13207','SAMEA7562402','22477970','project.Pakistan','ERX4699947','ERP124985','ERR4829963']		2021-11-11T08:04:00.000Z			PAK	Asia						S				S	S	R	S	R				R		S	S	S	R	S	R	489	489831342	213098097	PRJEB41244	['Walker_2022','CRyPTIC_reuse_table']		99.58	1686641	57	lineage4.5	Pre-XDR-TB	['input','CRyPTIC_reuse_table','Walker_2022','diff','CRyPTIC_SanRaffaele_Pakistan','tree','tbprofiler']	tuberculosis: unclassified		Mycobacterium tuberculosis
SAMN19657229	SRR14782609	WGS	SIMON FRASER UNIVERSITY	SRX11115850	NextSeq 500	PAIRED	RANDOM	GENOMIC	ILLUMINA	SRS9179836	SRP323639	['SRS9179836','SRX11115850','SRR14782609','SRP323639','PRJNA736718','TB-111-12407-18_S90_1.fastq.gz','736718','bp0','SAMN19657229','19657229','TB-111-12407-18_S90']	2018	2021-06-12T00:01:00.000Z		47.03278 N 28.89972 E	MDA	Europe			Homo sapiens	3	human																					319	319706562	131476736	PRJNA736718								input	tuberculosis: unclassified		Mycobacterium tuberculosis
SAMEA12855093	ERR11246072	WGS	SWISS TROPICAL AND PUBLIC HEALTH INSTITUTE	ERX10654276	Illumina NovaSeq 6000	SINGLE	RANDOM	GENOMIC	ILLUMINA	ERS10461981	ERP135175	['ena-EXPERIMENT-TAB-17-04-2023-19:57:14:838-8241','ERR11246072','ERS10461981','34308660','ERP135175','930268','ERX10654276','ena-RUN-TAB-17-04-2023-19:57:14:838-8242','8cc6b8bd-130a-4c76-a0b2-3197bafe5cc6','SAMEA12855093','PRJEB50582','G43756']	2015	2023-07-27T11:30:00.000Z			GEO	Asia		sputum																								320	320098391	113478684	PRJEB50582									tuberculosis: unclassified		Mycobacterium tuberculosis
SAMEA13293889	ERR9119799	WGS	UNIVERSITY OF OXFORD, NUFFIELD DEPARTMENT OF MEDIC	ERX8662861	Illumina HiSeq 2500	PAIRED	RANDOM	GENOMIC	ILLUMINA	ERS10896816	ERP136047	['run.6288.1.670d828a727a0e7c7ae75d3e9fe990fa','ERR9119799','PRJEB51414','862825','SAMEA13293889','project.SeqTreat_SwissTPH1','ERP136047','ERS10896816','experiment.6288.2d7653f0','sample.6288.4769ff34','30299800','ERX8662861']		2024-08-08T10:40:00.000Z																														682	682457606	351722891	PRJEB51414								CRyPTIC_SeqTreat_SwissTPH	tuberculosis: unclassified		Mycobacterium tuberculosis
SAMEA7423367	ERR4872221	WGS	FZB	ERX4741434	NextSeq 500	PAIRED		GENOMIC	ILLUMINA	ERS5181715	ERP124444	['ERS5181715','ERP124444','ena-EXPERIMENT-FZB-25-11-2020-10:16:50:904-170','ena-RUN-FZB-25-11-2020-10:16:50:904-170','ERX4741434','PRJEB40777','ERR4872221','14-7076','SAMEA7423367','17071634','685092','ena-STUDY-FZB-13-10-2020-10:22:46:424-256']		2020-12-19T12:33:00.000Z			CMR	Africa																										582	582649902	244121345	PRJEB40777			99.55	1627654	55	lineage4.1.4	MDR-TB	['tree','tbprofiler','R-MDR_CMR','diff','input']	MTBC		Mycobacterium tuberculosis complex sp.
SAMN07658161	SRR6045097	WGS	MODMEDMICOXFORD	SRX3192259	Illumina MiSeq	PAIRED	RANDOM	GENOMIC	ILLUMINA	SRS2519284	SRP117784	['SRX3192259','SRP117784','MMMOSRA:faaffd0c-f611-4a56-8851-4c204cf0f7f9','SAMN07658161','401515','SRR6045097','SRS2519284','7658161','PRJNA401515','MMMOSAM:faaffd0c-f611-4a56-8851-4c204cf0f7f9']	2016	2017-10-27T16:26:00.000Z			GBR	Europe	Oxford		Homo sapiens	3	human					S		S					S	S								331	331283145	229632293	PRJNA401515	CRyPTIC_WHO2021_PMC7612554		98.93	1183014	32	lineage3	Sensitive	['tree','input','diff','Napier_2020','Walker_2022','tbprofiler']	tuberculosis: human-adapted	L3	Mycobacterium tuberculosis
SAMN06252308	SRR5216758	WGS	UNIVERSITY OF GLASGOW	SRX2526968	Illumina HiSeq 2500	PAIRED	RANDOM	GENOMIC	ILLUMINA	SRS1947832	SRP098533	['PRJNA363037','SAMN06252308','SRS1947832','SRX2526968','12754_8#4','363037','SRP098533','12754_8#4_1.fastq.gz','6252308','SRR5216758']	1992	2017-01-30T03:24:00.000Z			NZL	Oceania	Lumsden			2	possum																					505	505350200	345214180	PRJNA363037			99.44	1680549	39	La1.8.1	Other	['tbprofiler','bovis_NZL','nextstrain_global_tree','tree','Brites_2018','diff','input']	tuberculosis: animal-adapted	La1	Mycobacterium bovis
SAMEA115743721	ERR13267522	WGS	UNIVERSITY OF OXFORD, NUFFIELD DEPARTMENT OF MEDIC	ERX12637948	NextSeq 500	PAIRED	RANDOM PCR	GENOMIC	ILLUMINA	ERS20253605	ERP161058	['ERR13267522','ERS20253605','webin-reads-db61c2ddd89f','b28b5ff0-515d-42d2-bc0f-19e45ec26bb9','1124794','PRJEB76547','SAMEA115743721','41869767','ERX12637948','db61c2ddd89f','ERP161058']	2020	2024-08-08T11:02:00.000Z			DEU	Europe																										94	94950885	48034420	PRJEB76547								CRyPTIC_2024	tuberculosis: unclassified		Mycobacterium tuberculosis
SAMN13568373	SRR10808380	WGS	RADBOUDUMC	SRX7482124	Illumina HiSeq 4000	PAIRED	PCR	GENOMIC	ILLUMINA	SRS5925008	SRP239172	['PRJNA595834','SRR10808380','SRX7482124','595834','SRS5925008','TAN-080_1.fastq.gz','TAN-080','SRP239172','SAMN13568373','13568373','bp0']	2014	2019-12-31T08:46:00.000Z			PER	South America	Lima	sputum	Homo sapiens	3	human																					453	453535500	206770258	PRJNA595834			99.56	1633250	57	lineage4.1.2.1	HR-TB	['diff','tbprofiler','input','Menardo_2021','TANDEM','standford','tree']	tuberculosis: human-adapted	L4	Mycobacterium tuberculosis
SAMEA1876261	['ERR266565','ERR403371']	WGS		['ERX241061','ERX369732']	Illumina HiSeq 2000	PAIRED	RANDOM	GENOMIC	ILLUMINA	ERS202760		['Mycobacterium tuberculosis pilot-sc-2010-07-26','SC_EXP_9330_8#47','ERS202760','2087151','S00013066-sc-2013-01-04T10:47:43Z-1534426','ERR266565','SAMEA1876261','203976','SC_RUN_9330_8#47','SC_EXP_11020_1#47','ERR403371','ERX241061','PRJEB2221','SC_RUN_11020_1#47','ERX369732','ERP000276']																																842	842550600	458801806	PRJEB2221			99.22	3576680	82	lineage1.1.2	Sensitive	['tbprofiler','diff','tree','input']	tuberculosis: unclassified		Mycobacterium tuberculosis
SAMN14416836	SRR11662360	WGS	KHON KAEN UNIVERSITY	SRX8223243	Illumina HiSeq 2500	PAIRED	Restriction Digest	GENOMIC	ILLUMINA	SRS6579881	SRP259494	['PRJNA613706','SRP259494','SRR11662360','613706','SRS6579881','bp0','SRX8223243','M01322-57_R1.fq.gz','SAMN14416836','M01322-57','14416836']	2014	2020-05-01T15:17:00.000Z		14.999 N 103.104 E	THA	Asia		sputum	Homo sapiens	3	human																					1408	1408768500	562895755	PRJNA613706			99.33	1782327	61	lineage4.4.2	MDR-TB	['input','diff','tree','tbprofiler']	tuberculosis: unclassified		Mycobacterium tuberculosis
SAMEA3671373	ERR1193707	WGS	UNIVERSITY OF BASEL	ERX1267020	Illumina HiSeq 2500	PAIRED	RANDOM	GENOMIC	ILLUMINA	ERS978522	ERP012852	['G01510','ERX1267020','ena-EXPERIMENT-UNIVERSITY OF BASEL-16-12-2015-16:26:05:027-48','ERP012852','SAMEA3671373','ena-RUN-UNIVERSITY OF BASEL-16-12-2015-16:26:05:028-48','ERS978522','5806974','343620','PRJEB11460','ena-STUDY-UNIVERSITY OF BASEL-19-10-2015-17:08:25:268-8','ERR1193707']		2016-09-29T13:28:00.000Z																														696	696404018	361851755	PRJEB11460			98.62	1355458	51	lineage4.3.3	Sensitive	['tree','Stucki_2016','input','Menardo_2021','tbprofiler','Napier_2020','diff']	tuberculosis: human-adapted	L4.3.3	Mycobacterium tuberculosis
SAMN30950050	SRR21690610	WGS	RIVM	SRX17688547	Illumina HiSeq 2500	PAIRED	RANDOM	GENOMIC	ILLUMINA	SRS15219935	SRP399356	['SRR21690610','30950050','SRS15219935','RIVM1335.bam','SRX17688547','882748','RIVM1335','SRP399356','SAMN30950050','bp0','PRJNA882748']	2017	2022-09-23T18:08:00.000Z			NLD	Europe		As reported: diagnostic sample	Homo sapiens	3	human																					218	218229626	64892252	PRJNA882748								input	tuberculosis: unclassified		Mycobacterium tuberculosis
SAMN03246246	['SRR1723489','SRR1723488']	WGS		['SRX816743','SRX816744']	Illumina Genome Analyzer IIx	SINGLE	RANDOM	GENOMIC	ILLUMINA	SRS796995		['07MDR29127_2.fastq.bz2','SRX816743','SAMN03246246','SRX816744','07MDR29127 WGS - replicate 2','SRR1723489','SRP051327','3246246','SRR1723488','PRJNA268900','07MDR29127_1.fastq.bz2','07MDR29127','268900','07MDR29127 WGS - replicate 1','SRS796995']					CHN	Asia	Qinghai	sputum	Homo sapiens	3	human																					255	256543488	175826498	PRJNA268900								Napier_2020	tuberculosis: human-adapted	L2.2.1	Mycobacterium tuberculosis
SAMEA8700429	ERR5897106	WGS	LSHTM	ERX5538972	Illumina HiSeq 2500	PAIRED	PCR	GENOMIC	ILLUMINA	ERS6384903	ERP127236	['pakistan_tb_55','ERX5538972','ERP127236','ERR5897106','ena-RUN-LSHTM-07-05-2021-16:57:03:256-36','ERS6384903','ena-EXPERIMENT-LSHTM-07-05-2021-16:57:03:256-36','19127939','PRJEB43284','728629','SAMEA8700429','ena-STUDY-LSHTM-24-02-2021-10:40:15:190-1233']		2021-05-17T14:05:00.000Z			PAK	Asia	Khyber Pakhtunkhwa																									1499	1499711162	728871788	PRJEB43284			99.23	1354023	45	lineage3	Pre-XDR-TB	['diff','input','R-RR_PK','tbprofiler','tree']	tuberculosis: unclassified		Mycobacterium tuberculosis
SAMN41390088	SRR29016751	WGS	FIND, THE FOUNDATION FOR INNOVATIVE NEW DIAGNOSTICS	SRX24543376	Illumina HiSeq 2000	PAIRED	RANDOM	GENOMIC	ILLUMINA	SRS21287901	SRP507535	['24146D_06A15EB1C383_1844','SRS21287901','SAMN41390088','TB-IS-1026-1844_S209_R1_001.fastq.gz','24146D_06A15EB1C383','SRP507535','41390088','1109295','SRR29016751','SRX24543376','PRJNA1109295']	2012	2024-05-14T09:33:00.000Z			VNM	Asia			Homo sapiens	3	human																					501	501389762	236280469	PRJNA1109295			99.5	1447384	48	lineage2.2.1.1	HR-TB	['tree','WHO_mutations_2023','tbprofiler','diff','input']	tuberculosis: unclassified		Mycobacterium tuberculosis
SAMN26442690	SRR18231844	AMPLICON	TGEN NORTH	SRX14373316	Illumina MiSeq	PAIRED	PCR	GENOMIC	ILLUMINA	SRS12186081	SRP339739	['SRS12186081','SRX14373316','SAMN26442690','bp0','TB-B247-054_S29_L001_R1_001.fastq.gz','PRJNA767896','26442690','767896','B247_AMP.0','SRP339739','SRR18231844','B247_AMP']	2017	2022-03-04T19:48:00.000Z			ZAF	Africa	Capetown	sputum	Homo sapiens	3	human																					82	82506508	53811076	PRJNA767896									tuberculosis: unclassified		Mycobacterium tuberculosis
SAMN15701093	SRR12366958	WGS	DIVISION OF GENOMIC MEDICINE AND INNOVATION SUPPORT	SRX8866350	NextSeq 500	SINGLE	RANDOM PCR	GENOMIC	ILLUMINA	SRS7127320	SRP275544	['MTBDR180134_S32_good_1.fastq.gz','SRR12366958','MTBDR180134','SAMN15701093','SRX8866350','PRJNA650263','SRP275544','15701093','bp0','SRS7127320','650263']	2019	2020-08-03T04:30:00.000Z		15.87 N 100.99 E	THA	Asia		sputum	Homo sapiens	3	human																					79	79817560	39653712	PRJNA650263									tuberculosis: unclassified		Mycobacterium tuberculosis
SAMN15567656	SRR12246681	Tn-Seq	GEO	SRX8754610	Illumina HiSeq 2500	PAIRED	other	GENOMIC	ILLUMINA	SRS7026435	SRP272353	['SAMN15567656','SRR12246681','SRS7026435','GSE154627','SRP272353','646891','15567656','GSM4676100','PRJNA646891','SRX8754610','GSM4676100_r1']		2020-07-18T05:52:00.000Z						homogenized mouse spleens	Mus musculus	2	mouse																					1291	1291500400	591252474	PRJNA646891									tuberculosis: human-adapted	L4	Mycobacterium tuberculosis	H37Rv
SAMEA5189563	ERR4187891	WGS	WELLCOME SANGER INSTITUTE	ERX4149660	HiSeq X Ten	PAIRED	RANDOM	GENOMIC	ILLUMINA	ERS2997058	ERP021867	['ERX4149660','Exploring_the_richness_of_Mycobacterium_bovis_strain_diversity-sc-4667','SC_RUN_29589_2#8','ERP021867','SC_EXP_29589_2#8','ERR4187891','PRJEB19799','SAMEA5189563','15093066','ERS2997058','0e78fdf6-ff90-11e8-9f73-3c4a9275d6c8','480613']		2020-06-04T07:49:00.000Z			GBR	Europe																										241	241398264	64384977	PRJEB19799			99.41	1284501	39	La1.8.1	Other	['diff','input','tbprofiler','bovis_GBR','tree']	tuberculosis: animal-adapted	La1	Mycobacterium bovis
SAMEA3374909	ERR1023469	WGS	THE WELLCOME TRUST SANGER INSTITUTE	ERX1102341	Illumina HiSeq 2000	PAIRED	RANDOM	GENOMIC	ILLUMINA	ERS716830	ERP004677	['247745','ERR1023469','Mycobacterium_tuberculosis__HICF__sequencing-sc-2926','SC_EXP_16852_6#16','PRJEB5280','4106669','SAMEA3374909','ERS716830','SC_RUN_16852_6#16','ERX1102341','TRL0001203-sc-2292212','ERP004677']		2016-03-05T13:59:00.000Z			PER	South America																										897	897705750	150336535	PRJEB5280			99.68	1803045	51	lineage4.8	Other	['tree','standford','input','Napier_2020','tbprofiler','diff']	tuberculosis: human-adapted	L4.8	Mycobacterium tuberculosis
SAMEA115740236	ERR13265396	WGS	UNIVERSITY OF OXFORD, NUFFIELD DEPARTMENT OF MEDIC	ERX12635809	Illumina NovaSeq 6000	PAIRED	RANDOM PCR	GENOMIC	ILLUMINA	ERS20249979	ERP161058	['1124794','ERX12635809','ERS20249979','PRJEB76547','webin-reads-5a5cb35d57ca','ERR13265396','SAMEA115740236','5a5cb35d57ca','ERP161058','41868290','b28b5ff0-515d-42d2-bc0f-19e45ec26bb9']	2021	2024-08-05T10:37:00.000Z			VNM	Asia																										845	845757946	275889145	PRJEB76547								CRyPTIC_2024	tuberculosis: unclassified		Mycobacterium tuberculosis
SAMEA13120079	ERR8774354	WGS	UNIVERSITY OF BASEL, SWITZERLAND	ERX8437629	Illumina HiSeq 2500	PAIRED		GENOMIC	ILLUMINA	ERS10724045	ERP135588	['ERS10724045','ena-EXPERIMENT-TAB-24-02-2022-09:00:19:297-91555','G21491','ena-RUN-TAB-24-02-2022-09:00:19:297-91556','PRJEB50999','SAMEA13120079','863195','30046589','e85ebed1-8b4e-426c-a0a5-d56f438d6aa3','ERP135588','ERX8437629','ERR8774354']		2022-08-10T22:29:00.000Z			GEO	Asia			Homo sapiens	3	human																					859	859844132	471043348	PRJEB50999			99.55	1593483	54	lineage2.2.1	MDR-TB	['tbprofiler','diff','input','tree']	tuberculosis: unclassified		Mycobacterium tuberculosis
SAMEA1117592	ERR2512411	WGS	PHE	ERX2531621	Illumina HiSeq 2500	PAIRED	RANDOM	GENOMIC	ILLUMINA	ERS2397001	ERP107961	['PRJEB25991','ERR2512411','ERP107961','SAMEA1117592','ERX2531621','493034','ERS2397001','experiment.3935','sample.3935','10121538','run.3935','project.First_10k_genomes_study_set_4']		2021-10-23T15:03:00.000Z			GBR	Europe	England									S		S					S	S								758	758929624	400853974	PRJEB25991	Walker_2022		99.63	1874642	64	lineage4.6.2.2	Sensitive	['Napier_2020','CRyPTIC_PHE','diff','tbprofiler','input','Walker_2022']	tuberculosis: human-adapted	L4.6.2.2	Mycobacterium tuberculosis
SAMEA112804521	ERR11069000	WGS	FZB	ERX10515930	NextSeq 500	PAIRED		GENOMIC	ILLUMINA	ERS14812067	ERP010814	['ERS14812067','ena-EXPERIMENT-TAB-21-03-2023-12:28:23:025-128481','PRJEB9680','ERP010814','ERR11069000','ena-STUDY-FZB-22-06-2015-17:16:39:392-292','SAMEA112804521','33856576','2385-12','ena-RUN-TAB-21-03-2023-12:28:23:025-128482','287903','ERX10515930']		2023-07-21T02:12:00.000Z																														673	673370201	301349748	PRJEB9680			99.46	1634375	56	lineage4.2.2.1	Sensitive	['input','tbprofiler','diff','tree']	tuberculosis: unclassified		Mycobacterium tuberculosis
SAMEA2783404	ERR752100	WGS	SC	ERX695782	Illumina HiSeq 2000	PAIRED	RANDOM	GENOMIC	ILLUMINA	ERS553149	ERP006738	['ERP006738','8419-sc-2108253','ERS553149','SC_RUN_14722_5#94','ERR752100','The_interaction_between_the_host_and_pathogen_genetics_in_susceptibility_to_pulmonary_tuberculosis-sc-3274','3337332','272028','ERX695782','SAMEA2783404','PRJEB7056','SC_EXP_14722_5#94']	2003	2016-01-18T11:36:00.000Z			THA	Asia																										586	586615600	320456722	PRJEB7056			99.37	1601864	36	lineage1.2.1.2.1	Sensitive	['diff','tbprofiler','input','Napier_2020','Menardo_2021','tree']	tuberculosis: human-adapted	L2.2.1	Mycobacterium tuberculosis
SAMN03647344	SRR2100171	WGS	UNIVERSITY OF OXFORD	SRX1094865	Illumina HiSeq 2500	PAIRED	RANDOM	GENOMIC	ILLUMINA	SRS991686	SRP061066	['SRS991686','SAMN03647344','b5bb3b00-fdc8-4211-961f-171451cba203_R00000039_v2.bam','PRJNA282721','3647344','SRX1094865','SRP061066','282721','SRR2100171','C00008701']		2015-07-23T22:35:00.000Z			GBR	Europe										S		S					S	S								435	435776600	327209744	PRJNA282721	CRyPTIC_WHO2021_PMC7612554		99.16	1895227	42	lineage1.1.2	Sensitive	['tree','input','Menardo_2021','Walker_2022','tbprofiler','Menardo_2018','Napier_2020','diff']	tuberculosis: human-adapted	L1.1.2	Mycobacterium tuberculosis
SAMEA2783226	ERR751779	WGS	SC	ERX695461	Illumina HiSeq 2000	PAIRED	RANDOM	GENOMIC	ILLUMINA	ERS552971	ERP006738	['272028','3337183','SC_EXP_14722_2#58','The_interaction_between_the_host_and_pathogen_genetics_in_susceptibility_to_pulmonary_tuberculosis-sc-3274','PRJEB7056','22978-sc-2108073','SC_RUN_14722_2#58','ERR751779','SAMEA2783226','ERS552971','ERP006738','ERX695461']	2007	2016-01-09T04:46:00.000Z			THA	Asia																										373	373231800	207264730	PRJEB7056			99.4	1561089	35	lineage1.1.2	Sensitive	['tbprofiler','Menardo_2021','diff','tree','input','Napier_2020']	tuberculosis: human-adapted	L1.1.2	Mycobacterium tuberculosis
SAMN19694074	SRR14807491	WGS	SIMON FRASER UNIVERSITY	SRX11140333	NextSeq 500	PAIRED	RANDOM	GENOMIC	ILLUMINA	SRS9202868	SRP323639	['bp0','19694074','PRJNA736718','736718','SRR14807491','SRX11140333','SRS9202868','SAMN19694074','SRP323639','TB-MoldovaSeq-DNA0319-5657_S322_1.fastq.gz','TB-MoldovaSeq-DNA0319-5657_S322']	2018	2021-06-14T14:28:00.000Z		47.03278 N 28.89972 E	MDA	Europe			Homo sapiens	3	human																					680	680367646	289694443	PRJNA736718			99.63	1704368	58	lineage4.8;lineage4.1.2.1	Other	['tbprofiler','input','diff']	tuberculosis: unclassified		Mycobacterium tuberculosis
SAMN07603277	SRR6117330	WGS	THE UNIVERSITY OF QUEENSLAND	SRX3230067	Illumina HiSeq 2500	PAIRED	RANDOM	GENOMIC	ILLUMINA	SRS2554583	SRP116757	['401368','SRS2554583','SRR6117330','SAMN07603277','PRJNA401368','7603277','10MT1735_HH7NWAFXX_AGGCAGAA-AGAGGATA_L001X_R2.fastq.gz','SRX3230067','SRP116757','10MT1735']	2010	2017-09-29T01:18:00.000Z			AUS	Oceania	Torres Strait Protected Zone	sputum	Homo sapiens	3	human																					775	775389600	346226412	PRJNA401368			99.42	1591898	51	lineage2.2.1.1	Sensitive	['tbprofiler','tree','input','diff','Napier_2020']	tuberculosis: human-adapted	L2.2.1.1	Mycobacterium tuberculosis
SAMN05576642	SRR4034112	WGS	HARVARD MEDICAL SCHOOL	SRX2025435	Illumina HiSeq 2000	PAIRED	RANDOM	GENOMIC	ILLUMINA	SRS1619865	SRP082185	['SRP082185','PRJNA323744','5576642','323744','SRX2025435','SRS1619865','SRR4034112','SAMN05576642','P31-Lung3-C6','764-L3C6_1.fastq.gz']	2013-09	2016-08-16T01:24:00.000Z		29.6483 S 30.3318 E	ZAF	Africa	Kwazulu-Natal	lung	Homo sapiens	3	human																					219	219880838	157073800	PRJNA323744								['denylist','Napier_2020','intrapatient_ZAF','input']	tuberculosis: human-adapted	L2.2.1	Mycobacterium tuberculosis
SAMN14971090	SRR12355235	AMPLICON	GENOSCREEN	SRX8854346	Illumina MiSeq	PAIRED	PCR	GENOMIC	ILLUMINA	SRS7116020	SRP274381	['PRJNA649788','Deeplex184','SRP274381','SRR12355235','SRX8854346','14971090','TDR-0195_deeplex_S32_L001_R1_001.fastq.gz','SRS7116020','649788','TDR-0195','SAMN14971090','bp0']		2020-07-30T16:47:00.000Z							Homo sapiens	3	human																					46	46004435	25003969	PRJNA649788									tuberculosis: unclassified		Mycobacterium tuberculosis
SAMEA3231555	ERR757182	WGS	NORWEGIAN INSTITUTE OF PUBLIC HEALTH	ERX701812	Illumina HiSeq 2000	PAIRED	RANDOM	GENOMIC	ILLUMINA	ERS652777	ERP008602	['3348261','ERX701812','158','ena-EXPERIMENT-NORWEGIAN INSTITUTE OF PUBLIC HEALTH-12-02-2015-12:54:58:517-24','ERS652777','PRJEB7669','275398','ena-RUN-NORWEGIAN INSTITUTE OF PUBLIC HEALTH-12-02-2015-12:54:58:517-24','SAMEA3231555','ERP008602','ERR757182','ena-STUDY-NORWEGIAN INSTITUTE OF PUBLIC HEALTH-04-11-2014-13:33:57:650-664']	2013	2015-02-13T21:39:00.000Z			ARG	South America	Buenos Aires	sputum	Homo sapiens	3	human																					727	727795294	497804598	PRJEB7669			99.5	1517882	35	lineage4.1.2.1.1	MDR-TB	['standford','input','diff','outbreak_BuenosAires_ARG','Menardo_2018','Napier_2020','tree','tbprofiler']	tuberculosis: human-adapted	L4.1.2.1.1	Mycobacterium tuberculosis
SAMEA4798934	ERR2707218	WGS	INSTITUTE OF TROPICAL MEDICINE	ERX2721497	NextSeq 500	PAIRED	RANDOM	GENOMIC	ILLUMINA	ERS2618853	ERP109980	['ERR2707218','ena-EXPERIMENT-Institute of tropical medicine-19-07-2018-15:36:42:899-309','ERS2618853','SAMEA4798934','10199525','494011','ena-RUN-Institute of tropical medicine-19-07-2018-15:36:42:899-309','ERP109980','PRJEB27847','DRC-100122','ena-STUDY-Institute of tropical medicine-19-07-2018-15:36:50:145-547','ERX2721497']	2010	2018-10-09T05:48:00.000Z		4.4419° S, 15.2663° E	COD	Africa	Kinshasa	sputum	Homo sapiens	3	human																					834	834416454	360418940	PRJEB27847			99.68	1575743	54	lineage4.6.1.2	MDR-TB	['Napier_2020','input','tree','tbprofiler','diff','Menardo_2021']	tuberculosis: human-adapted	L4.6.1.2	Mycobacterium tuberculosis
SAMN07658389	SRR6046410	WGS	MODMEDMICOXFORD	SRX3193496	Illumina MiSeq	PAIRED	RANDOM	GENOMIC	ILLUMINA	SRS2519540	SRP117784	['SRX3193496','PRJNA401515','SRS2519540','SRR6046410','7658389','SAMN07658389','401515','SRP117784','MMMOSRA:dd1936a5-fa76-4feb-a927-528981c60b7e','MMMOSAM:dd1936a5-fa76-4feb-a927-528981c60b7e']	2016	2017-10-27T18:31:00.000Z			GBR	Europe	Oxford		Homo sapiens	3	human					S		S					S	S								203	203016017	110796767	PRJNA401515	CRyPTIC_WHO2021_PMC7612554		99.24	1230107	40	lineage4.1.1.1	Sensitive	['Walker_2022','diff','input','tree','tbprofiler','Napier_2020']	tuberculosis: human-adapted	L4.1.1.1	Mycobacterium tuberculosis
SAMN08215423	SRR6398053	WGS	BC CENTRE FOR DISEASE CONTROL PUBLIC HEALTH LABORATORY	SRX3491185	HiSeq X Ten	PAIRED	RANDOM	GENOMIC	ILLUMINA	SRS2775064	SRP119652	['413593','SRX3491185','SRS2775064','8215423','BC13-Mtb499_1.fastq.gz','SAMN08215423','SRR6398053','SRP119652','PRJNA413593','BC13-Mtb499']	2013	2017-12-22T01:09:00.000Z		49.15 N 123.7 W	CAN	North America	British Columbia		Homo sapiens	3	human					S		S						S	S							745	745026500	355387723	PRJNA413593	CRyPTIC_WHO2021_PMC7612554		99.37	1795253	48	lineage4.2.1.1	Sensitive	['diff','Walker_2022','Napier_2020','tbprofiler','input','tree']	tuberculosis: human-adapted	L4	Mycobacterium tuberculosis
SAMN34257557	SRR24222937	WGS	PUBLIC HEALTH LABORATORY TEL AVIV	SRX20019410	Illumina MiSeq	PAIRED	RANDOM	GENOMIC	ILLUMINA	SRS17360990	SRP433479	['SRS17360990','SRR24222937','SAMN34257557','SRX20019410','bp0','TB-110_S8_L001_R1_001.fastq.gz','TB-110_S8','957554','34257557','TB-110','PRJNA957554','SRP433479']	2021	2023-04-20T01:27:00.000Z		31.0461 N 34.8516 E	ISR	Asia		As reported: Others	Homo sapiens	3	human																					461	461268672	265007781	PRJNA957554			99.42	1765390	59	lineage4.1.2.1	Sensitive	['tree','diff','tbprofiler','input']	tuberculosis: human-adapted	L4.1.2	Mycobacterium tuberculosis	Haarlem
SAMEA3445264	ERR2517214	WGS	RIVM	ERX2536430	Illumina HiSeq 2500	PAIRED	RANDOM	GENOMIC	ILLUMINA	ERS2401892	ERP107973	['sample.8585','run.8585','ERX2536430','493040','ERP107973','10126551','ERS2401892','experiment.8585','project.First_10k_genomes_study_set_10','SAMEA3445264','ERR2517214','PRJEB26002']		2021-10-23T20:13:00.000Z			NLD	Europe										S		S					S	S	S							266	266687125	140390260	PRJEB26002	Walker_2022							['Walker_2022','Napier_2020','input','CRyPTIC_RIVM']	tuberculosis: human-adapted	L4.1.2.1	Mycobacterium tuberculosis
SAMEA5561469	ERR3275242	WGS	RIVM - NATIONAL INSTITUTE FOR PUBLIC HEALTH AND TH	ERX3302115	Illumina HiSeq 2500	SINGLE	RANDOM	GENOMIC	ILLUMINA	ERS3363502	ERP114661	['532369','SAMEA5561469','ena-EXPERIMENT-RIVM - National Institute for Public Health and the Environment-10-04-2019-10:49:29:995-87','ena-RUN-RIVM - National Institute for Public Health and the Environment-10-04-2019-10:49:29:995-87','PRJEB32037','ERP114661','ena-STUDY-RIVM - National Institute for Public Health and the Environment-04-04-2019-10:46:49:835-53','ERS3363502','16-0262','ERR3275242','ERX3302115','11396282']		2020-03-25T11:29:00.000Z			NLD	Europe																										404	404918267	98330772	PRJEB32037								Napier_2020	tuberculosis: human-adapted	L4.9	Mycobacterium tuberculosis
SAMEA7546004	ERR4812500	WGS	UNIVERSIDAD PERUANA CAYETANO HEREDIA	ERX4682490	Illumina NovaSeq 6000	PAIRED	RANDOM	GENOMIC	ILLUMINA	ERS5302660	ERP124939	['experiment.26037','ERR4812500','ERX4682490','project.Peru_Wellcome','ERS5302660','run.26037','sample.26037','ERP124939','773301','SAMEA7546004','PRJEB41199','22465393']	2018	2021-11-10T07:57:00.000Z			PER	South America						S				S	S	S	S	S				S		S	S	S	S	S	S	708	708465424	228681520	PRJEB41199	['CRyPTIC_reuse_table','Walker_2022']		99.52	1793569	61	lineage4.1.2.1	Sensitive	['CRyPTIC_reuse_table','tree','tbprofiler','CRyPTIC_UPCH','standford','input','diff','Walker_2022']	tuberculosis: unclassified		Mycobacterium tuberculosis
SAMEA112800774	ERR11050771	WGS	FZB	ERX10497562	NextSeq 500	PAIRED		GENOMIC	ILLUMINA	ERS14808320	ERP010814	['21004462','ena-EXPERIMENT-TAB-21-03-2023-10:58:00:086-107801','287903','SAMEA112800774','ena-STUDY-FZB-22-06-2015-17:16:39:392-292','ERS14808320','ERX10497562','ERR11050771','ERP010814','33852830','PRJEB9680','ena-RUN-TAB-21-03-2023-10:58:00:086-107802']		2023-07-20T23:22:00.000Z																														782	782150906	365415578	PRJEB9680			99.65	1532643	51	lineage4.4.1.1	Sensitive	['tree','input','tbprofiler','diff']	tuberculosis: unclassified		Mycobacterium tuberculosis
SAMN19688324	SRR14801358	WGS	SIMON FRASER UNIVERSITY	SRX11134564	NextSeq 500	PAIRED	RANDOM	GENOMIC	ILLUMINA	SRS9197954	SRP323639	['SAMN19688324','SRR14801358','736718','TB-333-5021-19-138_S129_R1_001.fastq.gz','bp0','SRP323639','SRS9197954','SRX11134564','19688324','TB-333-5021-19-138_S129','PRJNA736718']	2019	2021-06-13T22:39:00.000Z		47.03278 N 28.89972 E	MDA	Europe			Homo sapiens	3	human																					234	234669338	79598490	PRJNA736718			99.45	1467891	50	lineage4.2.1	Pre-XDR-TB	['tree','diff','input','tbprofiler']	tuberculosis: unclassified		Mycobacterium tuberculosis
SAMN41390134	SRR29017306	WGS	FIND, THE FOUNDATION FOR INNOVATIVE NEW DIAGNOSTICS	SRX24543820	Illumina HiSeq 2000	PAIRED	RANDOM	GENOMIC	ILLUMINA	SRS21288344	SRP507535	['1109295','SRR29017306','41390134','24146D_136F951362DA_1937','PRJNA1109295','SRS21288344','SAMN41390134','SRX24543820','24146D_136F951362DA','TB-IS-1026-1937_S68_R1_001.fastq.gz','SRP507535']		2024-05-14T09:38:00.000Z							Homo sapiens	3	human																					200	200104898	92657911	PRJNA1109295			99.38	819382	27	lineage1.1.1.1	Sensitive	['tbprofiler','diff','input','tree','WHO_mutations_2023']	tuberculosis: unclassified		Mycobacterium tuberculosis
SAMEA6456163	ERR3804018	WGS	INSTITUTE OF TROPICAL MEDICINE	ERX3805908	Illumina HiSeq 2500	PAIRED	RANDOM	GENOMIC	ILLUMINA	ERS4221677	ERP119211	['ERP119211','ena-STUDY-Institute of tropical medicine-08-01-2020-09:16:49:129-1770','PRJEB36076','SAMEA6456163','ERS4221677','webin-reads-E13-11190','13827961','ERR3804018','ERX3805908','600196','E13-11190']	2013	2020-01-19T00:25:00.000Z			GMB	Africa		sputum	Homo sapiens	3	human																					761	761638649	473511524	PRJEB36076								input	tuberculosis: human-adapted		Mycobacterium africanum
SAMN40566532	SRR28409393	WGS	WADSWORTH CENTER	SRX24013779	Illumina MiSeq	PAIRED	RANDOM	GENOMIC	ILLUMINA	SRS20808908	SRP338930	['IDR2100041943-01-01','SAMN40566532','SRR28409393','PRJNA766641','SRP338930','766641','SRS20808908','SRX24013779','IDR2100041943-01-01.R1.fastq.gz','40566532']	2021	2024-03-21T15:10:00.000Z			USA	North America	New York state	sputum	Homo sapiens	3	human																					591	591573853	367457622	PRJNA766641			99.75	1466675	75	lineage4.3.2	Sensitive	['tbprofiler','diff','tree','input']	tuberculosis: unclassified		Mycobacterium tuberculosis
G2180													2017				ESP	Europe	province of Valencia					S					S																				No	99.74	1011462	51	lineage4.8	Sensitive	['input','tree','diff','TGU','tbprofiler']	tuberculosis: unclassified		Mycobacterium tuberculosis
SAMEA5626244	ERR3335723	WGS	LSHTM	ERX3360434	Illumina HiSeq 2500	PAIRED	PCR	GENOMIC	ILLUMINA	ERS3430321	ERP115394	['SAMEA5626244','ERR3335723','PRJEB32684','ena-STUDY-LSHTM-21-05-2019-16:52:18:633-263','ERP115394','ERX3360434','ena-RUN-LSHTM-21-05-2019-19:05:55:623-1','11967203','546211','WBB2970','ERS3430321','ena-EXPERIMENT-LSHTM-21-05-2019-19:05:55:623-1']		2019-06-06T11:40:00.000Z			PAK	Asia																										1201	1201432406	487736863	PRJEB32684			99.47	1669507	57	lineage3	Pre-XDR-TB	['input','tbprofiler','Napier_2020','diff','tree']	tuberculosis: human-adapted	L3	Mycobacterium tuberculosis
SAMEA104684953	ERR2503410	WGS	NATIONAL INSTITUTE FOR HEALTH AND WELFARE	ERX2522653	Illumina MiSeq	PAIRED	PCR	GENOMIC	ILLUMINA	ERS2286336	ERP107468	['F146','9070082','ena-STUDY-NATIONAL INSTITUTE FOR HEALTH AND WELFARE-13-03-2018-12:26:09:250-42','PRJEB25543','ERX2522653','ena-RUN-NATIONAL INSTITUTE FOR HEALTH AND WELFARE-06-04-2018-13:41:54:035-53','ERR2503410','ERS2286336','461533','SAMEA104684953','ERP107468','ena-EXPERIMENT-NATIONAL INSTITUTE FOR HEALTH AND WELFARE-06-04-2018-13:41:54:035-53']	2014	2018-05-04T21:39:00.000Z			FIN	Europe																										432	432107781	265574254	PRJEB25543			99.76	1320512	71	lineage4.3.4.2.1	Sensitive	['tbprofiler','WGS_2014_FIN','tree','diff','input','Napier_2020']	tuberculosis: human-adapted	L4.3.4.2.1	Mycobacterium tuberculosis
SAMEA110420734	ERR9993212	WGS	CTB/NICD - SOUTH AFRICA, SOUTH AFRICA	ERX9533619	Illumina NovaSeq 6000	PAIRED	RANDOM	GENOMIC	ILLUMINA	ERS12518809		['30017037','ERS12518809','run.1433.1.e519dbef92f4b6c63ee7d1b2c549f8b7','ERX9533619','ERR9993212','sample.1433.f2e69e6f','experiment.1433.318124bf','SAMEA110420734']		2022-08-10T14:24:00.000Z																														696	696524948	227051383										tuberculosis: unclassified		Mycobacterium tuberculosis
SAMEA104362096	ERR2184255	WGS	UNIVERSIDAD PERUANA CAYETANO HEREDIA, PERU	ERX2240422	Illumina HiSeq 4000	PAIRED	RANDOM	GENOMIC	ILLUMINA	ERS1987074	ERP104985	['run.543','project.Peru-set1-Tandem','12061486','PRJEB23245','SAMEA104362096','sample.543','ERP104985','experiment.543','ERS1987074','ERR2184255','548708','ERX2240422']		2021-10-17T08:38:00.000Z			PER	South America						S				S	S	S	S	S				S		S	S	S	S	S	S	509	509875500	227022945	PRJEB23245	['CRyPTIC_reuse_table','Walker_2022']		99.58	1691975	58	lineage2.2.1	Sensitive	['tree','CRyPTIC_reuse_table','CRyPTIC_UPCH','Walker_2022','input','tbprofiler','diff']	tuberculosis: unclassified		Mycobacterium tuberculosis
SAMEA2711014	ERR718514	WGS	SC	ERX662436	Illumina HiSeq 2000	PAIRED	RANDOM	GENOMIC	ILLUMINA	ERS531971	ERP006738	['SC_EXP_14448_8#45','PRJEB7056','ERX662436','21563-sc-2107610','3310406','The_interaction_between_the_host_and_pathogen_genetics_in_susceptibility_to_pulmonary_tuberculosis-sc-3274','ERR718514','SC_RUN_14448_8#45','SAMEA2711014','ERS531971','ERP006738','272028']	2006	2016-01-15T12:10:00.000Z			THA	Asia																										396	396564200	187039364	PRJEB7056			99.35	1643653	38	lineage1.1.1	MDR-TB	['diff','Napier_2020','tree','Menardo_2021','tbprofiler','input']	tuberculosis: human-adapted	L1.1.1	Mycobacterium tuberculosis
SAMEA114089810	ERR11773740	WGS	UCL CENTRE FOR CLINICAL MICROBIOLOGY	ERX11172428	NextSeq 550	PAIRED	RANDOM	GENOMIC	ILLUMINA	ERS16073653	ERP149436	['ERR11773740','webin-reads-TBA_579','ERX11172428','ERS16073653','ERP149436','1109088','41283192','TBA_579','4da99455-d94f-43bb-96cc-eb7e1d7e89c2','PRJEB64299','SAMEA114089810']	2018	2024-07-27T02:31:00.000Z		UCL CCM	ZAF	Africa			Homo sapiens	3	human																					1466	1466331706	662594813	PRJEB64299									tuberculosis: unclassified		Mycobacterium tuberculosis
SAMN32819082	SRR23174468	WGS	AGRIFOOD AND BIOSCIENCES INSTITUTE	SRX19124818	Illumina HiSeq X	PAIRED	PCR	GENOMIC	ILLUMINA	SRS16524092	SRP418517	['bp0','BTB_TVR_473_Bov_2016_6.263_NI_1.fastq.gz','SRS16524092','TVR473','SRP418517','PRJNA925930','SRR23174468','925930','SRX19124818','SAMN32819082','BTB_TVR_473','32819082']	2016	2023-01-20T19:02:00.000Z			GBR	Europe			Bos taurus	2	bovine																					254	254728565	150405156	PRJNA925930			99.59	619674	43	La1.8.1	Other	['tree','diff','input','tbprofiler']	tuberculosis: animal-adapted	La1	Mycobacterium bovis
SAMN15180192	SRR11972283	WGS	UNIVERSITY OF OTAGO	SRX8516091	Illumina MiSeq	PAIRED	RANDOM	GENOMIC	ILLUMINA	SRS6813747	SRP266712	['SRS6813747','PRJNA638161','SRR11972283','SRX8516091','M016_R1.fastq.gz','638161','15180192','SRP266712','M016','SAMN15180192']		2020-06-10T04:53:00.000Z		16.8409 N 96.1735 E	MMR	Asia	Yangon	sputum	Homo sapiens	3	human																					505	505081558	307086488	PRJNA638161								input	tuberculosis: unclassified		Mycobacterium tuberculosis
SAMN09284128	SRR7240351	WGS	USDA-NVSL-DBL	SRX4146381	Illumina MiSeq	PAIRED	RANDOM PCR	GENOMIC	ILLUMINA	SRS3359997	SRP053287	['9284128','PRJNA251692','251692','SAMN09284128','04-3251','SRS3359997','SRR7240351','04-3251_S20_L001_R2_001.fastq.gz','SRP053287','SRX4146381']		2018-05-31T08:42:00.000Z						As reported: Fed	Bos taurus	2	domestic cattle																					377	377773987	237590483	PRJNA251692			99.46	978148	52	La1.8.1	Other	['tbprofiler','tree','diff','input']	tuberculosis: animal-adapted	La1	Mycobacterium bovis
SAMEA7545219	ERR4811716	WGS	UNIVERSIDAD PERUANA CAYETANO HEREDIA	ERX4681706	Illumina HiSeq 4000	PAIRED	RANDOM	GENOMIC	ILLUMINA	ERS5301876	ERP124939	['sample.16103','PRJEB41199','project.Peru_Wellcome','SAMEA7545219','773301','experiment.16103','ERP124939','ERS5301876','run.16103','22464609','ERR4811716','ERX4681706']	2018	2021-11-10T06:55:00.000Z			PER	South America						S				S	S	S	S	S				S		S	S	S	S	S	S	505	505935600	239200783	PRJEB41199	['CRyPTIC_reuse_table','Walker_2022']							['standford','CRyPTIC_reuse_table','Walker_2022','CRyPTIC_UPCH','input']	tuberculosis: unclassified		Mycobacterium tuberculosis
SAMEA5562146	ERR3275918	WGS	RIVM - NATIONAL INSTITUTE FOR PUBLIC HEALTH AND TH	ERX3302791	Illumina HiSeq 2500	SINGLE	RANDOM	GENOMIC	ILLUMINA	ERS3364178	ERP114661	['SAMEA5562146','PRJEB32037','ERR3275918','532369','ERX3302791','ena-EXPERIMENT-RIVM - National Institute for Public Health and the Environment-10-04-2019-10:49:30:018-763','11396958','17-0457','ERP114661','ena-RUN-RIVM - National Institute for Public Health and the Environment-10-04-2019-10:49:30:018-763','ena-STUDY-RIVM - National Institute for Public Health and the Environment-04-04-2019-10:46:49:835-53','ERS3364178']		2019-06-11T05:57:00.000Z			NLD	Europe																										887	887157082	249192418	PRJEB32037								Napier_2020	tuberculosis: human-adapted	L4.1.1.3	Mycobacterium tuberculosis
SAMN07236335	SRR5709820	WGS	MAHIDOL UNIVERSITY	SRX2930557	Illumina HiSeq 2000	PAIRED	RANDOM	GENOMIC	ILLUMINA	SRS2293266	SRP109608	['SRR5709820','SRS2293266','HS007-PE-R00023_BH73W2BBXX.WMB313-CTATACAG_S19_L007_R2.fastq','PRJNA390052','7236335','390471','PRJNA390471','SRP109608','SAMN07236335','WMB313_DS-13949','SRX2930557']	2006	2017-06-19T11:03:00.000Z		13.7563 N 100.5018 E	THA	Asia	Bangkok	sputum	Homo sapiens	3	human					R		R						R	S							1002	1002101100	425626117	PRJNA390471	CRyPTIC_WHO2021_PMC7612554		99.45	1617307	56	lineage2.2.1	MDR-TB	['Napier_2020','tree','Walker_2022','tbprofiler','input','Menardo_2021','diff']	tuberculosis: human-adapted	L2.2.1	Mycobacterium tuberculosis
SAMEA113556404	ERR11488871	WGS	FZB	ERX10895047	NextSeq 500	PAIRED		GENOMIC	ILLUMINA	ERS15552527	ERP147779	['ERR11488871','ena-RUN-TAB-27-05-2023-22:16:03:883-28164','ERP147779','SAMEA113556404','ERS15552527','ena-EXPERIMENT-TAB-27-05-2023-22:16:03:883-28163','989949','PRJEB62665','SMN-745','36323420','86810e0e-614f-4ad6-9cd7-0bc407fc82e6','ERX10895047']		2023-09-24T11:07:00.000Z			MOZ	Africa	Maputo																									270	270162925	130100144	PRJEB62665			99.73	1107266	37	lineage4.3.4.2	RR-TB	['input','R-RR_MOZ','diff','tree','tbprofiler']	tuberculosis: unclassified		Mycobacterium tuberculosis
SAMN19728461	SRR14827686	AMPLICON	ROCKEFELLER UNIVERSITY	SRX11157380	Illumina HiSeq 4000	SINGLE	PCR	GENOMIC	ILLUMINA	SRS9218851	SRP324258	['SRS9218851','SRP324258','738381','SAMN19728461','bp0','SRX11157380','H37Rv_INH_5D_High_batch1_rep1','PRJNA738381','SRR14827686','19728461','H37Rv_INH_5D_High_batch1_rep1_S32_L001_R1_001.fastq.gz','RLC12_H37Rv_INH_5D_High_batch1_rep1']		2021-06-16T14:06:00.000Z																														3632	3632513420	1694823472	PRJNA738381									tuberculosis: human-adapted	L4	Mycobacterium tuberculosis	H37Rv
SAMEA7524884	ERR4796428	WGS	FOUNDATION FOR MEDICAL RESEARCH INDIA	ERX4665842	NextSeq 500	PAIRED	RANDOM	GENOMIC	ILLUMINA	ERS5281359	ERP124850	['773292','experiment.1153','sample.1153','ERR4796428','SAMEA7524884','project.Mumbai','PRJEB41116','ERX4665842','ERS5281359','run.1153','ERP124850','22458449']		2021-11-11T17:02:00.000Z			IND	Asia	Mumbai					S	S			S	S	S	S	S				S		S	S	S	S	S	S	509	509867204	201359849	PRJEB41116	['Walker_2022','CRyPTIC_reuse_table']							['input','CRyPTIC_IND','CRyPTIC_reuse_table','Walker_2022']	tuberculosis: unclassified		Mycobacterium tuberculosis
SAMEA114442841	ERR13195578	WGS	SEOUL NATIONAL UNIVERSITY	ERX12566327	Illumina MiSeq	PAIRED	RANDOM	GENOMIC	ILLUMINA	ERS16430625	ERP151439	['ERR13195578','PRJEB66375','GReAT_KR_210','ERP151439','1022751','webin-reads-GReAT_KR_210','ERS16430625','c7f31963-9edb-49ef-a000-987e031fb6cb','41754219','ERX12566327','SAMEA114442841']	2018	2024-08-13T00:58:00.000Z			KOR	Asia		sputum	Homo sapiens	3	human																					257	257343023	150860332	PRJEB66375									tuberculosis: unclassified		Mycobacterium tuberculosis
SAMEA12855354	ERR11246316	WGS	SWISS TROPICAL AND PUBLIC HEALTH INSTITUTE	ERX10654520	Illumina NovaSeq 6000	SINGLE	RANDOM	GENOMIC	ILLUMINA	ERS10462242	ERP135175	['ERP135175','ena-RUN-TAB-17-04-2023-19:57:15:114-8730','PRJEB50582','G46455','34308920','8cc6b8bd-130a-4c76-a0b2-3197bafe5cc6','ERS10462242','ERX10654520','SAMEA12855354','ena-EXPERIMENT-TAB-17-04-2023-19:57:15:113-8729','930268','ERR11246316']	2014	2023-07-27T11:30:00.000Z			GEO	Asia		sputum																								228	228097390	81576742	PRJEB50582									tuberculosis: unclassified		Mycobacterium tuberculosis
SAMEA7527807	ERR4799221	WGS	FOUNDATION FOR MEDICAL RESEARCH INDIA	ERX4668638	NextSeq 500	PAIRED	RANDOM	GENOMIC	ILLUMINA	ERS5284278	ERP124850	['PRJEB41116','22461352','773292','ERR4799221','sample.27686','ERS5284278','experiment.27686','run.27686','project.Mumbai','ERP124850','ERX4668638','SAMEA7527807']		2021-11-10T01:48:00.000Z			IND	Asia	Mumbai					S	S				S	R	S	S				R			S		S	S		436	436816122	200307131	PRJEB41116	Walker_2022		99.2	1546684	50	lineage1.1.2	MDR-TB	['tree','Walker_2022','tbprofiler','diff','CRyPTIC_IND','input']	tuberculosis: unclassified		Mycobacterium tuberculosis
SAMEA13119954	['ERR8773691','ERR8773690']	WGS		['ERX8437070','ERX8437068']	Illumina HiSeq 2500	PAIRED		GENOMIC	ILLUMINA	ERS10723920		['G02756','ena-RUN-TAB-24-02-2022-09:00:19:154-90796','e85ebed1-8b4e-426c-a0a5-d56f438d6aa3','PRJEB50999','ERX8437068','30046464','ERX8437070','ena-RUN-TAB-24-02-2022-09:00:19:155-90798','ERR8773690','ERS10723920','ERP135588','863195','ena-EXPERIMENT-TAB-24-02-2022-09:00:19:155-90797','SAMEA13119954','ena-EXPERIMENT-TAB-24-02-2022-09:00:19:154-90795','ERR8773691']					GEO	Asia			Homo sapiens	3	human																					866	866843004	598245468	PRJEB50999			89.67	2906463	64	lineage4.2.1	HR-TB	['diff','tbprofiler','input','tree']	tuberculosis: unclassified		Mycobacterium tuberculosis
SAMN40475086	SRR28388246	AMPLICON	HARVARD TH CHAN SCHOOL OF PUBLIC HEALTH	SRX23993225	Illumina MiSeq	PAIRED	PCR	GENOMIC	ILLUMINA	SRS20790341	SRP496435	['SRR28388246','1088513','13118-S-RLLgr7_S38_L001_R1_001.fastq.gz','40475086','SRP496435','SAMN40475086','PRJNA1088513','13118_RLL gran 7','bp0','SRX23993225','SRS20790341']		2024-03-21T19:50:00.000Z			USA	North America	PA, Upitt	As reported: Gran	Macaca fascicularis	3	crab-eating macaque																					36	36082639	24218924	PRJNA1088513									tuberculosis: human-adapted	L4	Mycobacterium tuberculosis	Erdman
SAMN19845183	SRR15014782	WGS	ICMR-NATIONAL INSTITUTE FOR RESEARCH IN TUBERCULOSIS	SRX11326599	Illumina MiSeq	PAIRED	RANDOM	GENOMIC	ILLUMINA	SRS9360033	SRP326491	['SAMN19845183','SRR15014782','PRJNA741102','SRS9360033','LP6307_R1.fastq.gz','SRX11326599','741102','SRP326491','19845183','bp0','LP6307']	2015	2021-07-02T21:03:00.000Z		13.07344816 N 80.24959981 E	IND	Asia	Chennai	sputum	Homo sapiens	3	human																					483	483527300	337039782	PRJNA741102			99.12	756204	39	lineage1.1.2	MDR-TB	['input','R-DR_Chennai','tbprofiler','diff','tree']	tuberculosis: unclassified		Mycobacterium tuberculosis
SAMEA115746624	ERR13285436	WGS	UNIVERSITY OF OXFORD, NUFFIELD DEPARTMENT OF MEDIC	ERX12655862	Illumina NovaSeq 6000	PAIRED	RANDOM PCR	GENOMIC	ILLUMINA	ERS20256508	ERP161058	['webin-reads-6ed39c32ef93','PRJEB76547','6ed39c32ef93','ERX12655862','ERS20256508','1124794','SAMEA115746624','b28b5ff0-515d-42d2-bc0f-19e45ec26bb9','41890157','ERR13285436','ERP161058']	2020	2024-08-10T16:29:00.000Z			USA	North America																										1606	1606133386	536962449	PRJEB76547								CRyPTIC_2024	tuberculosis: unclassified		Mycobacterium tuberculosis
SAMN04053682	SRR2502810	WGS	NATIONAL MICROBIOLOGY LABORATORY	SRX1281294	Illumina MiSeq	PAIRED	RANDOM	GENOMIC	ILLUMINA	SRS1086889	SRP064127	['PRJNA295328','SRX1281294','strain_41','295328','SRP064127','SRS1086889','run_NX_21','SAMN04053682','4053682','SRR2502810','run_NX_21_files']	2013	2015-09-23T15:35:00.000Z			CAN	North America			Homo sapiens	3	human																					654	654092157	435720256	PRJNA295328			99.77	907889	51	lineage4.8	Sensitive	['input','diff','tbprofiler','tree']	tuberculosis: unclassified		Mycobacterium tuberculosis
SAMEA104362373	ERR2184532	WGS	UNIVERSIDAD PERUANA CAYETANO HEREDIA, PERU	ERX2240699	Illumina HiSeq 4000	PAIRED	RANDOM	GENOMIC	ILLUMINA	ERS1987351	ERP104985	['sample.820','ERR2184532','ERX2240699','12061763','experiment.820','project.Peru-set1-Tandem','PRJEB23245','548708','SAMEA104362373','ERP104985','run.820','ERS1987351']		2021-10-17T08:41:00.000Z			PER	South America						S				S	S	S	S	S				S		S	S	S	S	S	S	566	566389500	243855415	PRJEB23245	['Walker_2022','CRyPTIC_reuse_table']		99.65	1725078	60	lineage4.3.3	Sensitive	['tree','CRyPTIC_reuse_table','tbprofiler','diff','Walker_2022','input','CRyPTIC_UPCH']	tuberculosis: unclassified		Mycobacterium tuberculosis
SAMEA14269177	ERR9899701	WGS	UMR1137	ERX9442557	Illumina MiSeq	PAIRED	RANDOM	GENOMIC	ILLUMINA	ERS11871822	ERP137101	['31957520','906841','ERP137101','webin-reads-603','ERR9899701','ERS11871822','PRJEB52390','ERX9442557','SAMEA14269177','603','a7ce26b1-625b-47b7-a10e-d0c77996da39']	2019	2022-12-16T22:31:00.000Z			FRA	Europe			Homo sapiens	3	human																					496	496469357	295369386	PRJEB52390			99.75	1619587	75	lineage4.3.4.2	MDR-TB	['tbprofiler','diff','input','tree']	tuberculosis: unclassified		Mycobacterium tuberculosis
SAMN33387759	SRR23562877	WGS	CHINA AGRICULTURAL UNIVERSITY	SRX19449824	Illumina HiSeq 2500	PAIRED	RANDOM	GENOMIC	ILLUMINA	SRS16842585	SRP423653	['33387759','PRJNA937047','H2013101003','937047','SAMN33387759','SRS16842585','DS18CDCNOX112_2013101003_R1.fastq.gz','H01003','SRP423653','SRR23562877','SRX19449824']	2013	2023-02-21T07:01:00.000Z			CHN	Asia	Jiangsu		Homo sapiens	3	human																					1426	1426458600	618430281	PRJNA937047			99.22	1766045	61	La1.8.1	Other	['tree','diff','input','tbprofiler']	tuberculosis: animal-adapted	La1	Mycobacterium bovis
SAMEA6359796	ERR5087959	WGS	WELLCOME SANGER INSTITUTE	ERX4894080	HiSeq X Ten	PAIRED	RANDOM	GENOMIC	ILLUMINA	ERS4126045	ERP021867	['PRJEB19799','480613','ERP021867','SC_EXP_33224_4#268','17353457','ERX4894080','SAMEA6359796','b07f36c8-1692-11ea-8643-fa163e2f1184','SC_RUN_33224_4#268','ERR5087959','Exploring_the_richness_of_Mycobacterium_bovis_strain_diversity-sc-4667','ERS4126045']		2021-02-02T02:26:00.000Z			GBR	Europe																										391	391738092	97506472	PRJEB19799			97.57	1394411	45	La1.8.1	Other	['tree','tbprofiler','bovis_GBR','input','diff']	tuberculosis: animal-adapted	La1	Mycobacterium bovis
SAMN37458116	SRR26112487	WGS	WADSWORTH CENTER	SRX21826428	Illumina MiSeq	PAIRED	RANDOM	GENOMIC	ILLUMINA	SRS18926037	SRP338930	['SAMN37458116','IDR2200063535','766641','SRP338930','37458116','IDR2200063535-01-01.R1.fastq.gz','SRX21826428','SRS18926037','SRR26112487','PRJNA766641','IDR2200063535-01-01']	2022	2023-09-19T16:22:00.000Z			USA	North America	New York state	wound	Homo sapiens	3	human																					786	786705594	466622162	PRJNA766641									tuberculosis: unclassified		Mycobacterium tuberculosis
SAMN05575715	SRR4035555	WGS	HARVARD MEDICAL SCHOOL	SRX2026712	Illumina HiSeq 2000	PAIRED	RANDOM	GENOMIC	ILLUMINA	SRS1621047	SRP082185	['PRJNA323744','739-L6B5_1.fastq.gz','SRP082185','SRX2026712','SRR4035555','323744','P21-Lung6-B5','SAMN05575715','5575715','SRS1621047']	2013-06	2016-08-16T13:41:00.000Z		29.6483 S 30.3318 E	ZAF	Africa	Kwazulu-Natal	lung	Homo sapiens	3	human																					460	460103480	329960956	PRJNA323744								['input','Napier_2020','intrapatient_ZAF','denylist']	tuberculosis: human-adapted	L3	Mycobacterium tuberculosis
SAMEA115751320	ERR13292201	WGS	UNIVERSITY OF OXFORD, NUFFIELD DEPARTMENT OF MEDIC	ERX12662687	Illumina MiSeq	PAIRED	RANDOM PCR	GENOMIC	ILLUMINA	ERS20267607	ERP161058	['ERS20267607','ERP161058','ERR13292201','SAMEA115751320','81c80776df45','1124794','ERX12662687','41910264','b28b5ff0-515d-42d2-bc0f-19e45ec26bb9','webin-reads-81c80776df45','PRJEB76547']	2020	2024-08-10T16:36:00.000Z			USA	North America																										406	406105270	231308734	PRJEB76547								CRyPTIC_2024	tuberculosis: unclassified		Mycobacterium tuberculosis
SAMN05916334	SRR28394209	WGS	FIND, THE FOUNDATION FOR INNOVATIVE NEW DIAGNOSTICS	SRX23999143	Illumina HiSeq 2500	PAIRED	RANDOM	GENOMIC	ILLUMINA	SRS20795713	SRP496567	['SRX23999143','WGS-Peru5014','5916334','SRP496567','PRJNA343736','Peru5014_R1.fastq.gz','343736','02-R1864','SAMN05916334','SRS20795713','SRR28394209']	2012	2024-03-20T07:59:00.000Z		12 S 77 W	PER	South America	Lima	As reported: patient	Homo sapiens	3	human																					413	413484250	195718882	PRJNA343736			99.57	1831198	52	lineage4.3.4.1	MDR-TB	['input','diff','tree','standford','tbprofiler']	tuberculosis: unclassified		Mycobacterium tuberculosis
SAMEA8996376	['ERR6367115','ERR6367113','ERR6367114','ERR6367116']	WGS		['ERX5996970','ERX5996968','ERX5996969','ERX5996967']	Illumina NovaSeq 6000	SINGLE		GENOMIC	ILLUMINA	ERS6679066		['ena-RUN-UNIVERSITY OF BASEL, SWITZERLAND-28-07-2021-08:38:51:360-64','G66326','ena-EXPERIMENT-UNIVERSITY OF BASEL, SWITZERLAND-28-07-2021-08:38:51:360-64','ERR6367115','ERR6367114','ERS6679066','ena-STUDY-UNIVERSITY OF BASEL, SWITZERLAND-27-07-2021-13:57:17:811-693','ERR6367116','ena-RUN-UNIVERSITY OF BASEL, SWITZERLAND-28-07-2021-08:38:51:360-67','ERX5996968','ena-EXPERIMENT-UNIVERSITY OF BASEL, SWITZERLAND-28-07-2021-08:38:51:360-67','ena-RUN-UNIVERSITY OF BASEL, SWITZERLAND-28-07-2021-08:38:51:360-66','ERX5996969','ERX5996967','ERR6367113','PRJEB46653','ena-RUN-UNIVERSITY OF BASEL, SWITZERLAND-28-07-2021-08:38:51:360-65','20724455','ERX5996970','SAMEA8996376','ena-EXPERIMENT-UNIVERSITY OF BASEL, SWITZERLAND-28-07-2021-08:38:51:360-65','ERP130861','ena-EXPERIMENT-UNIVERSITY OF BASEL, SWITZERLAND-28-07-2021-08:38:51:360-66','753397']					TUR	Asia			Homo sapiens	3	human																					726	728230301	206942199	PRJEB46653									tuberculosis: animal-adapted	La1	Mycobacterium bovis
SAMN07766490	SRR6152714	WGS	BC CENTRE FOR DISEASE CONTROL PUBLIC HEALTH LABORATORY	SRX3264686	HiSeq X Ten	PAIRED	RANDOM	GENOMIC	ILLUMINA	SRS2576948	SRP119652	['SRR6152714','BC14-Mtb428','413593','SAMN07766490','PRJNA413593','SRX3264686','BC14-Mtb428_2.fastq.gz','7766490','SRS2576948','SRP119652']	2014	2017-10-11T04:36:00.000Z		49.15 N 123.7 W	CAN	North America	British Columbia		Homo sapiens	3	human					S		R					S	S	R							915	915043000	456585081	PRJNA413593	CRyPTIC_WHO2021_PMC7612554		99.59	1733443	46	lineage4.7	HR-TB	['diff','Walker_2022','Napier_2020','tree','tbprofiler','input']	tuberculosis: human-adapted	L4	Mycobacterium tuberculosis
SAMN15406694	SRR12119817	AMPLICON	GENOSCREEN	SRX8640951	NextSeq 500	PAIRED	PCR	GENOMIC	ILLUMINA	SRS6925673	SRP269393	['bp0','SAMN15406694','DRC_Deeplex862','PRJNA643242','35-21_S29_R1_001.fastq.gz','SRR12119817','SRP269393','643242','35-21','SRS6925673','15406694','SRX8640951']	2016	2020-06-30T17:16:00.000Z			COD	Africa		sputum	Homo sapiens	3	human																					99	99500174	40492260	PRJNA643242									tuberculosis: unclassified		Mycobacterium tuberculosis
SAMEA7546605	ERR4813100	WGS	UNIVERSIDAD PERUANA CAYETANO HEREDIA	ERX4683090	Illumina NovaSeq 6000	PAIRED	RANDOM	GENOMIC	ILLUMINA	ERS5303260	ERP124939	['PRJEB41199','ERP124939','experiment.28953','22465999','ERR4813100','project.Peru_Wellcome','773301','run.28953','ERX4683090','sample.28953','ERS5303260','SAMEA7546605']	2015	2021-11-10T08:59:00.000Z			PER	South America						S	R				S	R	S					S	R	S	S	S	R	S	R	448	448450068	143180330	PRJEB41199	['Walker_2022','CRyPTIC_reuse_table']							['Walker_2022','standford','CRyPTIC_reuse_table','input','CRyPTIC_UPCH']	tuberculosis: unclassified		Mycobacterium tuberculosis
SAMEA7548338	ERR4814979	WGS	PUBLIC HEALTH ENGLAND	ERX4684821	Illumina MiSeq	PAIRED	RANDOM	GENOMIC	ILLUMINA	ERS5304991	ERP124941	['ERP124941','experiment.17799','ERS5304991','project.PHE-TB','ERX4684821','sample.17799','ERR4814979','run.17799','22467736','PRJEB41201','773303','SAMEA7548338']		2021-11-10T13:06:00.000Z			GBR	Europe										S		R					S	S								404	404118384	283935295	PRJEB41201	Walker_2022							['Walker_2022','input','CRyPTIC_PHE']	tuberculosis: unclassified		Mycobacterium tuberculosis
SAMEA7525910	ERR4797361	WGS	FOUNDATION FOR MEDICAL RESEARCH INDIA	ERX4666776	NextSeq 500	PAIRED	RANDOM	GENOMIC	ILLUMINA	ERS5282384	ERP124850	['ERS5282384','773292','ERR4797361','22459474','SAMEA7525910','experiment.10348','run.10348','project.Mumbai','sample.10348','ERP124850','ERX4666776','PRJEB41116']		2021-11-09T22:52:00.000Z			IND	Asia	Mumbai					S	S			S	S	S	S	S				S		S	S	S	S	S	S	672	672251700	285898442	PRJEB41116	['CRyPTIC_reuse_table','Walker_2022']							['Walker_2022','input','CRyPTIC_IND','CRyPTIC_reuse_table']	tuberculosis: unclassified		Mycobacterium tuberculosis
SAMEA112188874	ERR10748280	WGS	CTB/NICD	ERX10199886	NextSeq 550	PAIRED	RANDOM	GENOMIC	ILLUMINA	ERS14298763	ERP143048	['PRJEB58017','sample.S207','South African MDR-TB 2019-2020','ERS14298763','experiment.S207','SAMEA112188874','32028887','ERP143048','ERR10748280','908050','ERX10199886','run.S207']		2023-01-15T15:25:00.000Z																														299	299996734	139732841	PRJEB58017			99.58	1362093	46	lineage2.2.1	MDR-TB	['tree','tbprofiler','diff','input']	tuberculosis: unclassified		Mycobacterium tuberculosis
SAMN31887209	SRR22424731	WGS	NATIONAL TUBERCULOSIS INSTITUTE,BANGALORE	SRX18394419	Illumina MiSeq	PAIRED		GENOMIC	ILLUMINA	SRS15878745	SRP410119	['15S14R6_R1.fastq.gz','905883','SRS15878745','bp0','SRR22424731','95','31887209','15S14R6','SRP410119','SRX18394419','PRJNA905883','SAMN31887209']	2022	2022-11-28T01:15:00.000Z		13.00112 N 77.58307 E	IND	Asia		sputum	Homo sapiens	3	human																					456	456749218	311001333	PRJNA905883			99.08	443914	20	lineage4.2.2	MDR-TB	['diff','tbprofiler','input']	tuberculosis: unclassified		Mycobacterium tuberculosis
SAMN35220610	SRR24673578	WGS	NIH / NIAID	SRX20453132	NextSeq 2000	PAIRED	RANDOM	GENOMIC	ILLUMINA	SRS17748934	SRP438696	['SAMN35220610','42076','SRS17748934','PRJNA974487','TBPO-3256_lib53228_nextseq_ny0067_151bp.filtered_2_bwa.1.fastq.gz','SRP438696','974487','SRX20453132','35220610','bp0','SRR24673578']	2021	2023-05-19T19:47:00.000Z		41.7151 N 44.8271 E	GEO	Asia		sputum	Homo sapiens	3	human																					654	654210520	249077530	PRJNA974487			99.4	1289576	40	lineage2.2.1	Sensitive	['tree','input','diff','tbprofiler']	tuberculosis: unclassified		Mycobacterium tuberculosis
SAMN31887194	SRR22424748	WGS	NATIONAL TUBERCULOSIS INSTITUTE,BANGALORE	SRX18394402	Illumina MiSeq	PAIRED		GENOMIC	ILLUMINA	SRS15878728	SRP410119	['31887194','SAMN31887194','905883','SRR22424748','SRX18394402','SRS15878728','PRJNA905883','80','20S19R5_R1.fastq.gz','bp0','20S19R5','SRP410119']	2022	2022-11-28T01:15:00.000Z		13.00112 N 77.58307 E	IND	Asia		sputum	Homo sapiens	3	human																					681	681514196	421242653	PRJNA905883			99.47	1505522	64	lineage4.8	RR-TB	['diff','tbprofiler','tree','input']	tuberculosis: unclassified		Mycobacterium tuberculosis
SAMN02364084	['SRR1011505','SRR1019180']	WGS		['SRX364173','SRX368695']	Illumina HiSeq 2000	PAIRED	RANDOM	GENOMIC	ILLUMINA	SRS490598		['H7LH4ADXX131025.1.Illumina_P5-Jofel_P7-Xeran.bam','SRP031026','SRX364173','2453982.WR37827.Solexa-189606.H7LH4ADXX131025.P','PRJNA221509','2364084','C2JHPACXX131002.8.tagged_291.bam','221509','SRS490598','PRJNA191021','SRR1019180','OFXR-21','SRR1011505','SAMN02364084','SRX368695','2453982.WR37828.Solexa-188669.C2JHPACXX131002.P']								As reported: bodily fluid	Homo sapiens	3	human																					1964	1965125084	952365223	PRJNA221509			99.46	3013806	69	lineage4.1.2	Other	['diff','tree','Menardo_2018','Menardo_2021','input','tbprofiler']	tuberculosis: human-adapted	L4	Mycobacterium tuberculosis
SAMEA2783327	ERR752040	WGS	SC	ERX695722	Illumina HiSeq 2000	PAIRED	RANDOM	GENOMIC	ILLUMINA	ERS553072	ERP006738	['ERP006738','272028','22093-sc-2108175','SAMEA2783327','The_interaction_between_the_host_and_pathogen_genetics_in_susceptibility_to_pulmonary_tuberculosis-sc-3274','ERX695722','PRJEB7056','SC_RUN_14722_5#34','ERS553072','SC_EXP_14722_5#34','3337255','ERR752040']		2016-01-18T15:49:00.000Z			THA	Asia																										446	446809800	247030500	PRJEB7056			99.56	1565404	35	lineage2.2.1	Sensitive	['input','tree','Napier_2020','tbprofiler','diff','Menardo_2021']	tuberculosis: human-adapted	L2.2.1	Mycobacterium tuberculosis
SAMN39958981	SRR27986285	AMPLICON	KWAZULU-NATAL RESEARCH INNOVATION AND SEQUENCING PLATFORM-UKZN	SRX23639355	NextSeq 2000	PAIRED	RT-PCR	GENOMIC	ILLUMINA	SRS20474636	SRP489954	['bp0','SRX23639355','PRJNA1077072','SRP489954','SAMN39958981','SRS20474636','K056105_S7_R1_001.fastq.gz','1077072','K056105','SRR27986285','39958981']		2024-02-16T01:09:00.000Z			ZAF	Africa	Western Cape	sputum	Homo sapiens	3	human																					234	234364027	81149684	PRJNA1077072									tuberculosis: unclassified		Mycobacterium tuberculosis
SAMEA7156745	['ERR5864434','ERR5864436','ERR5864435']	WGS		['ERX5510231','ERX5510229','ERX5510230']	Illumina HiSeq 2500	PAIRED		GENOMIC	ILLUMINA	ERS4917208		['ERP123095','19060431','SAMEA7156745','ena-EXPERIMENT-Swiss Tropical and Public Health Institute-03-05-2021-19:33:15:131-899','ERR5864434','ERS4917208','ena-RUN-Swiss Tropical and Public Health Institute-03-05-2021-19:33:15:131-899','ERX5510230','ERR5864436','ERX5510231','ena-RUN-Swiss Tropical and Public Health Institute-03-05-2021-19:33:15:131-900','674180','ena-STUDY-Swiss Tropical and Public Health Institute-27-07-2020-11:23:30:592-1894','ena-RUN-Swiss Tropical and Public Health Institute-03-05-2021-19:33:15:131-898','ERX5510229','ena-EXPERIMENT-Swiss Tropical and Public Health Institute-03-05-2021-19:33:15:131-898','PRJEB39561','ena-EXPERIMENT-Swiss Tropical and Public Health Institute-03-05-2021-19:33:15:131-900','G07980','SRS8942596','ERR5864435']					GEO	Asia																										804	806257824	406546089	PRJEB39561								['R-MDR_GEO','input']	tuberculosis: unclassified		Mycobacterium tuberculosis
SAMN03300620	SRR1792262	WGS	USDA-NVSL-DBL	SRX867924	Illumina MiSeq	PAIRED	RANDOM	GENOMIC	ILLUMINA	SRS838490	SRP053287	['250: 10-7041','SRX867924','SRR1792262','SRP053287','SAMN03300620','250: 10-7041_files','251692','SRS838490','10-7041','PRJNA251692','3300620']	2010	2015-02-23T15:39:00.000Z			USA	North America	MI			2	deer																					425	425526618	267926703	PRJNA251692			98.71	1403775	68	La1.8.1	Other	['tree','diff','input','tbprofiler']	tuberculosis: animal-adapted	La1	Mycobacterium bovis
SAMEA7526809	ERR4798251	WGS	FOUNDATION FOR MEDICAL RESEARCH INDIA	ERX4667673	NextSeq 500	PAIRED	RANDOM	GENOMIC	ILLUMINA	ERS5283281	ERP124850	['project.Mumbai','22460371','ERS5283281','SAMEA7526809','ERP124850','PRJEB41116','773292','experiment.13683','ERR4798251','ERX4667673','sample.13683','run.13683']		2021-11-09T23:17:00.000Z			IND	Asia	Mumbai					S	S				S		S	S							S		S	S		737	737430546	311884289	PRJEB41116	Walker_2022							['CRyPTIC_IND','input','Walker_2022']	tuberculosis: unclassified		Mycobacterium tuberculosis
SAMEA1118068	ERR2512887	WGS	PHE	ERX2532097	Illumina HiSeq 2500	PAIRED	RANDOM	GENOMIC	ILLUMINA	ERS2397477	ERP107961	['ERX2532097','experiment.4525','project.First_10k_genomes_study_set_4','10122014','sample.4525','SAMEA1118068','ERR2512887','run.4525','ERS2397477','PRJEB25991','ERP107961','493034']		2021-10-23T15:08:00.000Z			GBR	Europe	England									S		S					S	S								558	558014158	359027988	PRJEB25991	Walker_2022		99.38	1555945	52	lineage3	Sensitive	['tree','tbprofiler','input','Walker_2022','CRyPTIC_PHE','Napier_2020','diff']	tuberculosis: human-adapted	L3	Mycobacterium tuberculosis
SAMEA115740344	ERR13265570	WGS	UNIVERSITY OF OXFORD, NUFFIELD DEPARTMENT OF MEDIC	ERX12635983	Illumina NovaSeq 6000	PAIRED	RANDOM PCR	GENOMIC	ILLUMINA	ERS20250087	ERP161058	['ERP161058','SAMEA115740344','ERX12635983','ERS20250087','ERR13265570','PRJEB76547','1124794','b28b5ff0-515d-42d2-bc0f-19e45ec26bb9','186ec2e2a714','41868379','webin-reads-186ec2e2a714']	2021	2024-08-04T18:58:00.000Z			VNM	Asia																										805	805415880	264437088	PRJEB76547								CRyPTIC_2024	tuberculosis: unclassified		Mycobacterium tuberculosis
SAMEA7527854	ERR4799268	WGS	FOUNDATION FOR MEDICAL RESEARCH INDIA	ERX4668685	NextSeq 500	PAIRED	RANDOM	GENOMIC	ILLUMINA	ERS5284325	ERP124850	['ERS5284325','project.Mumbai','SAMEA7527854','run.27733','ERR4799268','773292','ERX4668685','experiment.27733','ERP124850','22461399','sample.27733','PRJEB41116']		2021-11-10T01:50:00.000Z			IND	Asia	Mumbai					S	S				S	R	S	S				R			S		S	S		687	687502698	315654081	PRJEB41116	Walker_2022		99.48	1578085	51	lineage2.2.1	MDR-TB	['diff','tree','input','CRyPTIC_IND','Walker_2022','tbprofiler']	tuberculosis: unclassified		Mycobacterium tuberculosis
SAMN31672962	SRR22251930	WGS	INSTITUTE OF CLINICAL PATHOLOGY AND MEDICAL RESEARCH	SRX18228399	NextSeq 500	PAIRED	RANDOM	GENOMIC	ILLUMINA	SRS15724681	SRP407089	['bp0','SRX18228399','SAMN31672962','PRJNA899911','SRR22251930','17-3391-0525','31672962','SRP407089','SRS15724681','899911','17-3391-0525_1.fastq.gz']	2017	2022-11-10T00:02:00.000Z			AUS	Oceania	NSW		Homo sapiens	3	human																					749	749759701	343206788	PRJNA899911			99.53	1819656	58	lineage4.5	Sensitive	['tbprofiler','input','diff','tree']	tuberculosis: unclassified		Mycobacterium tuberculosis
SAMN31039979	SRR21728330	WGS	WADSWORTH CENTER	SRX17724146	Illumina MiSeq	PAIRED	RANDOM	GENOMIC	ILLUMINA	SRS15254113	SRP338930	['766641','IDR2000226464-01-01_S8_L001_R1_001.fastq.gz','SRP338930','31039979','SAMN31039979','IDR2000226464','SRX17724146','SRS15254113','PRJNA766641','SRR21728330']	2020	2022-09-27T15:06:00.000Z			USA	North America	New York state		Homo sapiens	3	human																					412	412782532	244187729	PRJNA766641			99.04	1447283	72	lineage4.1.1.3	Sensitive	['input','tbprofiler','tree','diff']	tuberculosis: unclassified		Mycobacterium tuberculosis
SAMEA2783139	ERR751703	WGS	SC	ERX695385	Illumina HiSeq 2000	PAIRED	RANDOM	GENOMIC	ILLUMINA	ERS552884	ERP006738	['The_interaction_between_the_host_and_pathogen_genetics_in_susceptibility_to_pulmonary_tuberculosis-sc-3274','SC_EXP_14722_1#76','ERP006738','SC_RUN_14722_1#76','SAMEA2783139','ERR751703','26382-sc-2107985','ERS552884','ERX695385','PRJEB7056','272028','3337107']	2008	2016-01-09T04:47:00.000Z			THA	Asia																										718	718026800	408545775	PRJEB7056			99.35	1510634	35	lineage1.1.3.1	Sensitive	['tbprofiler','input','tree','Napier_2020','Menardo_2021','diff']	tuberculosis: human-adapted	L1.1.3.1	Mycobacterium tuberculosis
SAMEA114521804	ERR12141650	WGS	STELLENBOSCH UNIVERSITY	ERX11552889	NextSeq 500	PAIRED	RANDOM	GENOMIC	ILLUMINA	ERS16503147	ERP152671	['4d5d5390-3a02-4c01-a5fd-67033515ea89','MK1347','ERS16503147','PRJEB67660','SAMEA114521804','ena-EXPERIMENT-TAB-23-10-2023-11:00:50:616-90544','40719185','ERX11552889','ERP152671','1094798','ena-RUN-TAB-23-10-2023-11:00:50:617-90545','ERR12141650']	2017	2024-07-30T13:58:00.000Z			ZAF	Africa			Homo sapiens	3	human																					619	619685100	235306251	PRJEB67660									tuberculosis: unclassified		Mycobacterium tuberculosis
SAMN35340209	SRR24709888	WGS	NIH / NIAID	SRX20488631	NextSeq 2000	PAIRED	RANDOM	GENOMIC	ILLUMINA	SRS17799367	SRP439184	['bp0','SAMN35340209','TBPO-3134_lib49942_nextseq_ny0050_151bp.filtered_2_bwa.1.fastq.gz','53502','SRP439184','SRR24709888','SRS17799367','PRJNA975605','35340209','975605','SRX20488631']	2021	2023-05-23T22:03:00.000Z		48.0196 N 66.9237 E	KAZ	Asia		sputum	Homo sapiens	3	human																					873	873706838	298826167	PRJNA975605			99.35	1730792	56	lineage2.2.1	MDR-TB	['diff','input','tbprofiler','tree']	tuberculosis: unclassified		Mycobacterium tuberculosis
SAMEA1119465	ERR2514284	WGS	PHE	ERX2533494	Illumina HiSeq 2500	PAIRED	RANDOM	GENOMIC	ILLUMINA	ERS2398874	ERP107961	['ERX2533494','ERR2514284','SAMEA1119465','experiment.6275','ERS2398874','sample.6275','PRJEB25991','493034','run.6275','ERP107961','project.First_10k_genomes_study_set_4','10123411']		2021-10-23T17:07:00.000Z			GBR	Europe	England									S		S					S	S								447	447530478	284110022	PRJEB25991	Walker_2022		99.55	1608704	55	lineage3	Sensitive	['CRyPTIC_PHE','Walker_2022','Napier_2020','tree','input','tbprofiler','diff']	tuberculosis: human-adapted	L3	Mycobacterium tuberculosis
SAMEA7526635	ERR4798081	WGS	FOUNDATION FOR MEDICAL RESEARCH INDIA	ERX4667500	NextSeq 500	PAIRED	RANDOM	GENOMIC	ILLUMINA	ERS5283108	ERP124850	['ERP124850','SAMEA7526635','ERR4798081','PRJEB41116','ERS5283108','22460198','773292','ERX4667500','project.Mumbai','experiment.13074','sample.13074','run.13074']		2021-11-09T23:11:00.000Z			IND	Asia	Mumbai					S	S				S		S	S							S		S	S		743	743226000	322907948	PRJEB41116	Walker_2022		99.63	1748443	57	lineage3	MDR-TB	['tbprofiler','input','diff','Walker_2022','CRyPTIC_IND','tree']	tuberculosis: unclassified		Mycobacterium tuberculosis
SAMN39287174	SRR27450320	WGS	MDUPHL	SRX23121987	NextSeq 550	PAIRED	RANDOM	GENOMIC	ILLUMINA	SRS20075537	SRP399923	['857537','SRP399923','PRJNA857537','AUSMDU00067632','AUSMDU00067632_S94_R1_001.fastq.gz','39287174','SRS20075537','SRX23121987','SRR27450320','SAMN39287174']	2022	2024-01-07T19:13:00.000Z			AUS	Oceania	Victoria		Homo sapiens	3	human																					1658	1658963295	739115996	PRJNA857537			99.5	1615877	55	lineage1.1.1.1	Sensitive	['tree','input','tbprofiler','diff']	tuberculosis: unclassified		Mycobacterium tuberculosis
SAMN14481225	SRR11444264	WGS	NOGUCHI MEMORIAL INSTITUTE FOR MEDICAL RESEARCH - UNIVERSITY OF GHANA	SRX8021850	Illumina HiSeq 2500	SINGLE	RANDOM	GENOMIC	ILLUMINA	SRS6394716	SRP254440	['SRS6394716','TBNm 1950','SRP254440','14481225','SRX8021850','G32835','G32835.R1.fastq.gz','SRR11444264','SAMN14481225','616081','PRJNA616081','bp0']	2013	2020-03-29T10:26:00.000Z		5.63 N 0.18 W	GHA	Africa			Homo sapiens	3	human																					352	352068318	163621223	PRJNA616081									tuberculosis: human-adapted		Mycobacterium africanum
SAMEA7528819	ERR4800234	WGS	FOUNDATION FOR MEDICAL RESEARCH INDIA	ERX4669649	NextSeq 500	PAIRED	RANDOM	GENOMIC	ILLUMINA	ERS5285289	ERP124850	['ERX4669649','experiment.30454','22462363','ERS5285289','ERP124850','PRJEB41116','SAMEA7528819','ERR4800234','sample.30454','773292','run.30454','project.Mumbai']		2021-11-10T02:19:00.000Z			IND	Asia	Mumbai					S	S				S	S	S	S				S			S		S	S		446	446234698	187090203	PRJEB41116	Walker_2022		99.51	1589417	53	lineage4.3.3	Sensitive	['tree','input','CRyPTIC_IND','diff','tbprofiler','Walker_2022']	tuberculosis: unclassified		Mycobacterium tuberculosis
SAMEA1406060	ERR117709	WGS	SC	ERX093983	Illumina HiSeq 2000	PAIRED	RANDOM	GENOMIC	ILLUMINA	ERS083132	ERP000276	['SC_RUN_7554_2#95','203976','SC_EXP_7554_2#95','ERX093983','PRJEB2221','ERS083132','995150','S00007304-sc-2011-12-22T13:22:36Z-1328529','Mycobacterium tuberculosis pilot-sc-2010-07-26','SAMEA1406060','ERP000276','ERR117709']		2014-09-22T12:23:00.000Z																														623	623497800	354897595	PRJEB2221			99.43	1905146	42	lineage3	Sensitive	['tbprofiler','input','diff','tree']	tuberculosis: unclassified		Mycobacterium tuberculosis
SAMEA115739293	ERR13261612	WGS	UNIVERSITY OF OXFORD, NUFFIELD DEPARTMENT OF MEDIC	ERX12632025	Illumina NovaSeq 6000	PAIRED	RANDOM PCR	GENOMIC	ILLUMINA	ERS20249036	ERP161058	['SAMEA115739293','webin-reads-f438ca353496','ERX12632025','41867597','ERP161058','PRJEB76547','1124794','ERS20249036','b28b5ff0-515d-42d2-bc0f-19e45ec26bb9','ERR13261612','f438ca353496']	2021	2024-08-19T16:11:00.000Z			PER	South America																										784	784068406	261345839	PRJEB76547								CRyPTIC_2024	tuberculosis: unclassified		Mycobacterium tuberculosis
SAMN40273674	SRR28239805	WGS	NIH / NIAID	SRX23851014	NextSeq 2000	PAIRED	RANDOM	GENOMIC	ILLUMINA	SRS20671089	SRP493618	['40273674','74097','TBPO-6661_lib61726_nextseq_ny0118_151bp.filtered_2_bwa.1.fastq.gz','SRP493618','SRS20671089','SRX23851014','1074779','SAMN40273674','PRJNA1074779','SRR28239805']	2023	2024-03-06T10:16:00.000Z		41.7151 N 44.8271 E	GEO	Asia	Tbilisi	sputum	Homo sapiens	3	human																					901	901669256	311861432	PRJNA1074779			99.44	1662176	56	lineage2.2.1	HR-TB	['input','tbprofiler','tree','diff']	tuberculosis: unclassified		Mycobacterium tuberculosis
SAMN20512951	SRR15316539	WGS	SCHOOL OF PUBLIC HEALTH, FUDAN UNIVERSITY	SRX11621057	Illumina HiSeq 2000	PAIRED	PCR	GENOMIC	ILLUMINA	SRS9656319	SRP330727	['751240','bp0','SAMN20512951','I57_R1.fastq.gz','2008-Middle-009','SRS9656319','PRJNA751240','SRP330727','SRX11621057','20512951','SRR15316539','I57']	2008	2021-08-01T01:34:00.000Z		30.31 N 120.08 E	CHN	Asia	Zheijiang	sputum	Homo sapiens	3	human																					1970	1970294400	741388687	PRJNA751240			99.4	1884590	64	lineage4.5	Sensitive	['tree','diff','tbprofiler','timelapse_Zhejiang_CHN','input']	tuberculosis: unclassified		Mycobacterium tuberculosis
SAMEA104447032	['ERR2229564','ERR2229563']	WGS		['ERX2282903','ERX2282902']	NextSeq 500	PAIRED	RANDOM	GENOMIC	ILLUMINA	ERS2064974		['DKC2-0656','ena-STUDY-STATENS SERUM INSTITUT-03-04-2017-09:47:03:433-394','ERS2064974','ERX2282902','ena-EXPERIMENT-STATENS SERUM INSTITUT-21-12-2017-12:46:39:844-777','388615','ERX2282903','SAMEA104447032','ena-EXPERIMENT-STATENS SERUM INSTITUT-21-12-2017-12:46:39:844-776','ena-RUN-STATENS SERUM INSTITUT-21-12-2017-12:46:39:844-776','ERR2229563','PRJEB20214','ERR2229564','ena-RUN-STATENS SERUM INSTITUT-21-12-2017-12:46:39:844-777','8234639','ERP022352']					DNK	Europe		sputum	Homo sapiens	3	human																					417	418061522	187722460	PRJEB20214								['outbreak_1112-15_DNK','input']	tuberculosis: unclassified		Mycobacterium tuberculosis
SAMN35721524	SRR24904127	WGS	NATIONAL UNIVERSITY HOSPITAL	SRX20665774	Illumina NovaSeq 6000	PAIRED	RANDOM	GENOMIC	ILLUMINA	SRS17961824	SRP443033	['PRJNA983112','35721524','SRP443033','MV57_FKDN220470901-1A_HYV3TDSX3_L1_1.fq.gz','SRS17961824','bp0','mv57','SRR24904127','SAMN35721524','983112','SRX20665774']	2020	2023-06-13T07:08:00.000Z			SGP	Asia			Homo sapiens	3	human																					1467	1467948900	485357718	PRJNA983112									NTM: avium complex		Mycobacterium avium complex sp.
SAMEA13300561	ERR9125804	WGS	UNIVERSITY OF OXFORD, NUFFIELD DEPARTMENT OF MEDIC	ERX8669070	Illumina MiSeq	PAIRED	RANDOM	GENOMIC	ILLUMINA	ERS10903378	ERP136068	['ERS10903378','ERR9125804','862828','SAMEA13300561','experiment.1207.c5858db3','sample.1207.8ce5cf48','run.1207.1.50a9801ba3678de915065e1fc22051aa','PRJEB51436','30301629','project.SeqTreat_PHO1','ERP136068','ERX8669070']		2024-08-07T12:50:00.000Z			CAN	North America	Ontario																									555	555053090	371375819	PRJEB51436								CRyPTIC_PublicHealthOntario	tuberculosis: unclassified		Mycobacterium tuberculosis
SAMEA7563007	ERR4830567	WGS	AFRICAN HEALTH RESEARCH INSTITUTE	ERX4700551	NextSeq 550	PAIRED	RANDOM	GENOMIC	ILLUMINA	ERS5319640	ERP125005	['SAMEA7563007','experiment.26504','ERS5319640','ERX4700551','773331','run.26504','sample.26504','ERP125005','ERR4830567','PRJEB41264','project.MXDRTB17','22478574']		2021-11-11T10:06:00.000Z										R				R	R	R	R	S				R		S	R	S	R	S	R	900	900978344	429525743	PRJEB41264	CRyPTIC_reuse_table		99.07	1554876	49	lineage2.2.2	Pre-XDR-TB	['input','tbprofiler','diff','CRyPTIC_AHRI','CRyPTIC_reuse_table','tree']	tuberculosis: unclassified		Mycobacterium tuberculosis
SAMN10448625	SRR8217915	WGS	ICMPR, WESTMEAD HOSPITAL	SRX5036445	NextSeq 500	PAIRED	RANDOM	GENOMIC	ILLUMINA	SRS4067050	SRP169960	['29991','10448625','bp0','PRJNA506272','29991_1.fastq.gz','SRR8217915','SRS4067050','SAMN10448625','506272','SRP169960','SRX5036445']	2016	2018-11-20T17:12:00.000Z		10.8231 N 106.6297 E	VNM	Asia		sputum	Homo sapiens	3	human																					578	578827033	271140630	PRJNA506272								['Menardo_2021','input']	tuberculosis: human-adapted	L2	Mycobacterium tuberculosis
SAMEA7544105	ERR4811045	WGS	CCDC	ERX4679491	HiSeq X Ten	PAIRED	RANDOM	GENOMIC	ILLUMINA	ERS5300763	ERP124934	['SAMEA7544105','project.CDC_22','run.12620','experiment.12620','PRJEB41194','ERP124934','ERR4811045','22463939','sample.12620','ERX4679491','ERS5300763','773297']		2021-11-10T05:09:00.000Z			CHN	Asia						S	S			R	S	R	S	S				R	R	S	S	S	S	S	R	750	750834600	335775459	PRJEB41194	['Walker_2022','CRyPTIC_reuse_table']							['input','CRyPTIC_reuse_table','Walker_2022','CRyPTIC_CCDC_CDC_22']	tuberculosis: unclassified		Mycobacterium tuberculosis
SAMEA7563738	ERR4831297	WGS	IML GAUTING	ERX4701281	NextSeq 500	PAIRED	RANDOM	GENOMIC	ILLUMINA	ERS5320370	ERP125016	['ERP125016','22479304','ERX4701281','experiment.31311','SAMEA7563738','773342','sample.31311','project.Cryptic_8th9th10th11th','ERR4831297','ERS5320370','PRJEB41275','run.31311']		2021-11-11T11:06:00.000Z			DEU	Europe						R				S	R	R	R	S				R		S	S	S	S	S	R	778	778706762	326452316	PRJEB41275	['CRyPTIC_reuse_table','Walker_2022']		98.94	1703398	58	lineage2.2.1	MDR-TB	['Walker_2022','CRyPTIC_reuse_table','diff','input','tbprofiler','CRyPTIC_Gauting','tree']	tuberculosis: unclassified		Mycobacterium tuberculosis
SAMEA2534129	ERR551701	WGS	FZB	ERX510770	Illumina MiSeq	PAIRED		GENOMIC	ILLUMINA	ERS457531	ERP010814	['ERX510770','PRJEB9680','ERS457531','3793790','9974-05_lib1433_miseq_r0081_301bp','287903','SAMEA2534129','ERR551701','ena-STUDY-FZB-22-06-2015-17:16:39:392-292','ERP010814','9974-05']		2015-06-25T08:23:00.000Z			UZB	Asia						S	S			R		R					R	R	R				S			602	602994579	349498456	PRJEB9680	CRyPTIC_WHO2021_PMC7612554							['Napier_2020','Walker_2022','input','Menardo_2018','Menardo_2021']	tuberculosis: human-adapted	L2.2.1	Mycobacterium tuberculosis
SAMN31030354	SRR21732401	WGS	MDUPHL	SRX17728415	NextSeq 500	PAIRED	RANDOM	GENOMIC	ILLUMINA	SRS15257879	SRP399923	['AUSMDU00025637','857537','31030354','SRP399923','SRR21732401','PRJNA857537','SRS15257879','SAMN31030354','AUSMDU00025637_S82_R1_001.fastq.gz','SRX17728415']	2018	2022-09-27T23:39:00.000Z			AUS	Oceania	Victoria		Homo sapiens	3	human																					443	443205664	202227907	PRJNA857537			99.3	1568632	55	lineage1.1.1.1	Other	['input','tree','tbprofiler','diff']	tuberculosis: unclassified		Mycobacterium tuberculosis
SAMEA115740115	ERR13265248	WGS	UNIVERSITY OF OXFORD, NUFFIELD DEPARTMENT OF MEDIC	ERX12635661	Illumina NovaSeq 6000	PAIRED	RANDOM PCR	GENOMIC	ILLUMINA	ERS20249858	ERP161058	['02472bbec72f','ERS20249858','41868192','PRJEB76547','1124794','ERX12635661','SAMEA115740115','ERP161058','webin-reads-02472bbec72f','b28b5ff0-515d-42d2-bc0f-19e45ec26bb9','ERR13265248']	2021	2024-08-04T19:03:00.000Z			VNM	Asia																										900	900301260	293669039	PRJEB76547								CRyPTIC_2024	tuberculosis: unclassified		Mycobacterium tuberculosis
SAMN31696010	SRR22263484	AMPLICON	UNIVERSITY OF WISCONSIN-MADISON	SRX18239908	Illumina MiSeq	PAIRED	PCR	GENOMIC	ILLUMINA	SRS15735769	SRP407506	['900591','SAMN31696010','PRJNA900591','M23-352-19-LUL-gr2_S50','31696010','bp0','SRS15735769','M23-352-19-LUL-gr2_S50_L001_R1_001.fastq','SRR22263484','SRX18239908','SRP407506']	2021-08	2022-11-11T14:44:00.000Z			USA	North America	Pittsburgh	lung	Macaca fascicularis	3	crab-eating macaque																					28	28447192	20718428	PRJNA900591									tuberculosis: human-adapted	L4	Mycobacterium tuberculosis	Erdman
SAMEA114757892	ERR12328149	WGS	LONDON SCHOOL OF HYGIENE AND TROPICAL MEDICINE	ERX11704953	NextSeq 550	PAIRED	RANDOM	GENOMIC	ILLUMINA	ERS17177580	ERP155552	['ena-EXPERIMENT-TAB-29-11-2023-10:19:51:981-12669','ERR12328149','40324051','S70_ILL','SAMEA114757892','ERP155552','ena-RUN-TAB-29-11-2023-10:19:51:982-12670','ERX11704953','ERS17177580','b6704380-4344-4619-8e09-b35d68410a6c','PRJEB70626','1084433']		2024-03-08T14:35:00.000Z			THA	Asia		sputum	Homo sapiens	3	human																					355	355057762	91903237	PRJEB70626			99.52	1534770	53	lineage2.2.1	HR-TB	['tbprofiler','input','tree','diff']	tuberculosis: unclassified		Mycobacterium tuberculosis
SAMN29944018	SRR20632814	WGS	NINGBO CENTER FOR DISEASE CONTROL AND PREVRENTION	SRX16656106	Illumina HiSeq 1000	PAIRED	PCR	GENOMIC	ILLUMINA	SRS14289311	SRP388026	['TB1716','SRR20632814','SRX16656106','TB1716_1.fq.gz','862152','PRJNA862152','SRP388026','29944018','SRS14289311','SAMN29944018','bp0']		2022-07-25T16:08:00.000Z			CHN	Asia	ningbo	sputum	Homo sapiens	3	human																					1551	1551602700	479052101	PRJNA862152			0.29	4877	0		Sensitive	['input','tbprofiler']	tuberculosis: unclassified		Mycobacterium tuberculosis
SAMEA10029789	ERR7910874	WGS	FZB	ERX7478271	NextSeq 500	PAIRED		GENOMIC	ILLUMINA	ERS7707997	ERP132622	['794636','ERP132622','ena-EXPERIMENT-FZB-05-01-2022-10:45:57:295-32','ena-RUN-FZB-05-01-2022-10:45:57:295-32','24681757','PRJEB48275','SAMEA10029789','ERX7478271','14-13789','ERS7707997','ena-STUDY-FZB-22-10-2021-10:26:06:450-343','ERR7910874']		2022-07-21T05:38:00.000Z			PER	South America						S	S			S		R	S	S			S	R					S			391	391611819	214377364	PRJEB48275	Finci_2022		99.69	781343	26	lineage4.3.3	MDR-TB	['tbprofiler','Finci_2022','input','tree','diff']	tuberculosis: human-adapted	L4.3.3	Mycobacterium tuberculosis
SAMN21973865	SRR16151373	WGS	TGEN NORTH	SRX12436230	NextSeq 500	PAIRED	RANDOM	GENOMIC	ILLUMINA	SRS10403540	SRP339662	['MK700','SRP339662','PRJNA767841','bp0','TB-MK700-203_S6_L001_R1_001.fastq.gz','767841','SRX12436230','SAMN21973865','21973865','SRR16151373','SRS10403540']		2021-10-01T13:16:00.000Z							Homo sapiens	3	human																					863	863066932	605479282	PRJNA767841								input	tuberculosis: unclassified		Mycobacterium tuberculosis
SAMN15768547	SRR12416823	WGS	KHON KAEN UNIVERSITY	SRX8912843	Illumina HiSeq 2500	PAIRED	PCR	GENOMIC	ILLUMINA	SRS7169566	SRP261954	['PRJNA633244','bp0','CP35_1.fq.gz','CP35','SRX8912843','633244','SRP261954','SRS7169566','SAMN15768547','15768547','SRR12416823']	2018-01	2020-08-11T07:51:00.000Z		6.11 S 106.50 E	IDN	Asia		sputum	Homo sapiens	3	human																					1713	1713433800	734892135	PRJNA633244			98.9	1702545	58	lineage2.2.1.1	MDR-TB	['diff','tbprofiler','tree','input']	tuberculosis: human-adapted	L2.2.1	Mycobacterium tuberculosis
SAMEA4798923	ERR2707207	WGS	INSTITUTE OF TROPICAL MEDICINE	ERX2721486	NextSeq 500	PAIRED	RANDOM	GENOMIC	ILLUMINA	ERS2618842	ERP109980	['DRC-093482','ena-STUDY-Institute of tropical medicine-19-07-2018-15:36:50:145-547','ERS2618842','ena-EXPERIMENT-Institute of tropical medicine-19-07-2018-15:36:42:898-298','494011','PRJEB27847','ERR2707207','ERX2721486','10199514','ERP109980','SAMEA4798923','ena-RUN-Institute of tropical medicine-19-07-2018-15:36:42:898-298']	2009	2018-10-10T07:10:00.000Z		4.4419° S, 15.2663° E	COD	Africa	Kinshasa	sputum	Homo sapiens	3	human																					870	870242955	375570788	PRJEB27847			99.82	1569171	55	lineage4.3.4.2	MDR-TB	['tree','tbprofiler','input','Menardo_2021','Napier_2020','diff']	tuberculosis: human-adapted	L4.3.4.2	Mycobacterium tuberculosis
SAMEA13119817	['ERR8774454','ERR8774452']	WGS		['ERX8437704','ERX8437703']	Illumina HiSeq 2500	PAIRED		GENOMIC	ILLUMINA	ERS10723783		['30046327','ERR8774454','ena-EXPERIMENT-TAB-24-02-2022-09:00:19:319-91705','ena-RUN-TAB-24-02-2022-09:00:19:319-91704','ERS10723783','ERX8437704','SAMEA13119817','G21965','863195','ena-EXPERIMENT-TAB-24-02-2022-09:00:19:319-91703','PRJEB50999','ERP135588','e85ebed1-8b4e-426c-a0a5-d56f438d6aa3','ERX8437703','ERR8774452','ena-RUN-TAB-24-02-2022-09:00:19:320-91706']					BWA	Africa			Homo sapiens	3	human																					560	560987650	266963744	PRJEB50999			99.63	2580292	77	lineage4.8.1	RR-TB	['input','tbprofiler','tree','diff']	tuberculosis: unclassified		Mycobacterium tuberculosis
SAMEA115740304	ERR13265519	WGS	UNIVERSITY OF OXFORD, NUFFIELD DEPARTMENT OF MEDIC	ERX12635932	Illumina NovaSeq 6000	PAIRED	RANDOM PCR	GENOMIC	ILLUMINA	ERS20250047	ERP161058	['PRJEB76547','b28b5ff0-515d-42d2-bc0f-19e45ec26bb9','ERP161058','1124794','ERR13265519','ERS20250047','41868342','webin-reads-3621a31f8260','3621a31f8260','SAMEA115740304','ERX12635932']	2021	2024-08-04T22:16:00.000Z			VNM	Asia																										776	776182884	256847948	PRJEB76547								CRyPTIC_2024	tuberculosis: unclassified		Mycobacterium tuberculosis
SAMN14402134	SRR11567811	WGS	HUASHAN HOSPITAL, FUDAN UNIVERSITY	SRX8136730	HiSeq X Ten	PAIRED	PCR	GENOMIC	ILLUMINA	SRS6500019	SRP257288	['16-2297','14402134','SAMN14402134','SRX8136730','SRR11567811','PRJNA613359','SRS6500019','613359','16-2297_1.fastq.gz','SRP257288']	2016	2020-04-19T04:36:00.000Z		27.92 N 120.67 E	CHN	Asia	Wenzhou	sputum	Homo sapiens	3	human																					1634	1634176572	587828598	PRJNA613359			99.54	1908845	64	lineage2.2.1	Pre-XDR-TB	['Menardo_2021','tbprofiler','tree','diff','input']	tuberculosis: human-adapted	L2	Mycobacterium tuberculosis
SAMN08376264	SRR6480540	WGS	RADBOUDUMC	SRX3570242	Illumina HiSeq 2000	PAIRED	PCR	GENOMIC	ILLUMINA	SRS2841240	SRP130118	['1101554','430531','PRJNA430531','SRP130118','bp0','SRX3570242','SRS2841240','Index40_142','Index40_142_2.fq.gz','SAMN08376264','SRR6480540','8376264']	2015	2018-01-18T11:17:00.000Z			IDN	Asia	Bandung	cerebrospinal fluid	Homo sapiens	3	human																					815	815444832	611258441	PRJNA430531			99.57	1650569	36	lineage2.2.1	Sensitive	['tbprofiler','diff','tree','input']	tuberculosis: human-adapted	L2	Mycobacterium tuberculosis
SAMEA13321018	ERR9285808	WGS	FZB	ERX8827921	NextSeq 500	PAIRED		GENOMIC	ILLUMINA	ERS10923754	ERP135372	['ERR9285808','SAMEA13321018','ERX8827921','27174751','ERS10923754','ena-EXPERIMENT-TAB-15-03-2022-16:45:21:982-9356','157-GK','ERP135372','PRJEB50767','2cd0bdb6-32c5-4af0-bebb-b7a34ee46296','822241','ena-RUN-TAB-15-03-2022-16:45:21:982-9357']		2022-05-20T07:44:00.000Z			KEN	Africa	Nairobi																									709	709399735	273214656	PRJEB50767			99.4	1749472	60	lineage3.1	Sensitive	['WGS_KEN','diff','input','tree','tbprofiler']	tuberculosis: unclassified		Mycobacterium tuberculosis
SAMN41471583	SRR29096373	WGS	FIND, THE FOUNDATION FOR INNOVATIVE NEW DIAGNOSTICS	SRX24620197	Illumina HiSeq 2000	PAIRED	RANDOM	GENOMIC	ILLUMINA	SRS21357351	SRP507535	['1109295','924644_BC1A8F0D8B6A_C409-COW5559A22','SAMN41471583','SRS21357351','41471583','924644_BC1A8F0D8B6A','SRR29096373','1482333071994T-C409-COW5559A22_S39_R1_001.fastq.gz','PRJNA1109295','SRP507535','SRX24620197']	2015	2024-05-21T10:11:00.000Z			ZAF	Africa			Homo sapiens	3	human																					141	141004706	61310697	PRJNA1109295								WHO_mutations_2023	tuberculosis: unclassified		Mycobacterium tuberculosis
SAMEA1117953	ERR2512772	WGS	PHE	ERX2531982	Illumina HiSeq 2500	PAIRED	RANDOM	GENOMIC	ILLUMINA	ERS2397362	ERP107961	['run.4382','ERS2397362','sample.4382','SAMEA1117953','ERP107961','project.First_10k_genomes_study_set_4','ERX2531982','PRJEB25991','493034','ERR2512772','experiment.4382','10121899']		2021-10-23T15:06:00.000Z			GBR	Europe	England									S		S					S	S								761	761441962	481607122	PRJEB25991	Walker_2022		99.58	1621113	52	lineage3	Sensitive	['tbprofiler','input','Napier_2020','CRyPTIC_PHE','Walker_2022','diff','tree']	tuberculosis: human-adapted	L3	Mycobacterium tuberculosis
SAMN03647570	SRR2100397	WGS	UNIVERSITY OF OXFORD	SRX1095091	Illumina HiSeq 2500	PAIRED	RANDOM	GENOMIC	ILLUMINA	SRS990402	SRP061066	['541011d9-9477-4ba2-915e-f80bc9b9ad71_R00000039_v3.bam','C00009116','SRX1095091','282721','PRJNA282721','3647570','SRR2100397','SRS990402','SRP061066','SAMN03647570']		2015-07-17T03:33:00.000Z			GBR	Europe										S		R						S								447	447556400	297054501	PRJNA282721	CRyPTIC_WHO2021_PMC7612554		99.26	1493967	34	lineage1.1.3	HR-TB	['Menardo_2018','tree','diff','Napier_2020','nextstrain_global_tree','tbprofiler','input','Menardo_2021','Walker_2022']	tuberculosis: human-adapted	L1.1.3	Mycobacterium tuberculosis
SAMEA7561145	ERR4828708	WGS	OUCRU-HCMC	ERX4698692	NextSeq 500	PAIRED	RANDOM	GENOMIC	ILLUMINA	ERS5317781	ERP124982	['run.12507','project.Vietnam','ERS5317781','SAMEA7561145','ERX4698692','22476715','ERR4828708','sample.12507','PRJEB41241','773308','ERP124982','experiment.12507']		2021-11-11T06:54:00.000Z			VNM	Asia	Ho Chi Minh City					S				S	S	R	S	S				S		S	S	S	S	S	S	276	276217354	132042791	PRJEB41241	CRyPTIC_reuse_table		99.46	1369817	46	lineage2.2.1.1	HR-TB	['input','CRyPTIC_OUCRU','tree','CRyPTIC_reuse_table','diff','tbprofiler']	tuberculosis: unclassified		Mycobacterium tuberculosis
SAMN05576599	SRR4034055	WGS	HARVARD MEDICAL SCHOOL	SRX2025378	Illumina HiSeq 2000	PAIRED	RANDOM	GENOMIC	ILLUMINA	SRS1619807	SRP082185	['SRP082185','P31-Lung1-A2','SRR4034055','SRX2025378','764-L1A2_2.fastq.gz','PRJNA323744','SRS1619807','5576599','SAMN05576599','323744']	2013-09	2016-08-16T01:18:00.000Z		29.6483 S 30.3318 E	ZAF	Africa	Kwazulu-Natal	lung	Homo sapiens	3	human																					517	517567430	369155627	PRJNA323744								['Napier_2020','intrapatient_ZAF','input','denylist']	tuberculosis: human-adapted	L2.2.1	Mycobacterium tuberculosis
SAMN07659070	SRR6045068	WGS	MODMEDMICOXFORD	SRX3192288	Illumina MiSeq	PAIRED	RANDOM	GENOMIC	ILLUMINA	SRS2520170	SRP117784	['MMMOSAM:8c1f10c0-d248-4bec-9ef4-909630134cbc','PRJNA401515','SRX3192288','MMMOSRA:8c1f10c0-d248-4bec-9ef4-909630134cbc','SRR6045068','SRP117784','401515','SRS2520170','7659070','SAMN07659070']	2016	2017-10-27T16:25:00.000Z			GBR	Europe	Oxford		Homo sapiens	3	human																					266	266007037	165910452	PRJNA401515								input	tuberculosis: animal-adapted	La1	Mycobacterium bovis
SAMEA10030023	ERR7911492	WGS	FZB	ERX7478889	NextSeq 500	PAIRED		GENOMIC	ILLUMINA	ERS7708231	ERP132622	['794636','ERS7708231','ERR7911492','24681991','ena-RUN-FZB-05-01-2022-10:45:57:322-650','FND-268','ERP132622','ERX7478889','ena-EXPERIMENT-FZB-05-01-2022-10:45:57:322-650','PRJEB48275','ena-STUDY-FZB-22-10-2021-10:26:06:450-343','SAMEA10030023']		2022-07-28T01:21:00.000Z			VNM	Asia						S	S					R	S	S			S	R					S			583	583251152	226591060	PRJEB48275	Finci_2022		99.53	1785666	60	lineage2.2.1	MDR-TB	['input','tbprofiler','diff','Finci_2022','tree']	tuberculosis: human-adapted	L2.2.1	Mycobacterium tuberculosis
SAMEA7546898	ERR4813393	WGS	UNIVERSIDAD PERUANA CAYETANO HEREDIA	ERX4683383	Illumina NovaSeq 6000	PAIRED	RANDOM	GENOMIC	ILLUMINA	ERS5303553	ERP124939	['ERP124939','experiment.30783','22466292','PRJEB41199','project.Peru_Wellcome','ERX4683383','773301','SAMEA7546898','ERR4813393','sample.30783','ERS5303553','run.30783']	2016	2021-11-10T09:55:00.000Z			PER	South America						S	S			S	S	R	S	S				S	S	S	S	S	S	S	S	345	345678260	110329299	PRJEB41199	['Walker_2022','CRyPTIC_reuse_table']							['CRyPTIC_reuse_table','CRyPTIC_UPCH','Walker_2022','standford','input']	tuberculosis: unclassified		Mycobacterium tuberculosis
SAMEA115740487	ERR13265790	WGS	UNIVERSITY OF OXFORD, NUFFIELD DEPARTMENT OF MEDIC	ERX12636179	Illumina NovaSeq 6000	PAIRED	RANDOM PCR	GENOMIC	ILLUMINA	ERS20250230	ERP161058	['b28b5ff0-515d-42d2-bc0f-19e45ec26bb9','PRJEB76547','ERX12636179','ERS20250230','ERP161058','webin-reads-f6c0cd679853','f6c0cd679853','1124794','41868486','SAMEA115740487','ERR13265790']	2021	2024-08-05T17:26:00.000Z			VNM	Asia																										834	834583644	275883902	PRJEB76547								CRyPTIC_2024	tuberculosis: unclassified		Mycobacterium tuberculosis
SAMN03647753	SRR2100580	WGS	UNIVERSITY OF OXFORD	SRX1095274	Illumina HiSeq 2500	PAIRED	RANDOM	GENOMIC	ILLUMINA	SRS990234	SRP061066	['SRS990234','SAMN03647753','SRP061066','SRX1095274','c771242f-9279-438c-8f6a-89bfc6cc98d7_R00000039_v2.bam','3647753','SRR2100580','PRJNA282721','282721','C00012992']	2010	2015-07-23T23:34:00.000Z			GBR	Europe										S		S					S	S								243	243556400	160185010	PRJNA282721	CRyPTIC_WHO2021_PMC7612554		99.41	2281848	51	lineage2.2.1	Sensitive	['tbprofiler','diff','Menardo_2021','input','Walker_2022','Napier_2020','tree','Menardo_2018','Nimmo_2024']	tuberculosis: human-adapted	L2.2.1	Mycobacterium tuberculosis
SAMN09284145	SRR7240128	WGS	USDA-NVSL-DBL	SRX4146066	Illumina MiSeq	PAIRED	RANDOM PCR	GENOMIC	ILLUMINA	SRS3359686	SRP053287	['251692','10-9487_S7_L001_R1_001.fastq.gz','SRR7240128','10-9487','SRS3359686','SAMN09284145','9284145','SRX4146066','SRP053287','PRJNA251692']		2018-05-31T08:40:00.000Z							Bos taurus	2	domestic cattle																					454	454689684	302448571	PRJNA251692			99.41	903308	47	La1.8.1	Other	['tree','tbprofiler','input','diff']	tuberculosis: animal-adapted	La1	Mycobacterium bovis
SAMEA112805147	ERR11081337	WGS	FZB	ERX10528705	NextSeq 500	PAIRED		GENOMIC	ILLUMINA	ERS14812693	ERP010814	['SAMEA112805147','287903','ERP010814','ena-STUDY-FZB-22-06-2015-17:16:39:392-292','ena-EXPERIMENT-TAB-22-03-2023-09:21:25:384-112770','ena-RUN-TAB-22-03-2023-09:21:25:384-112771','ERR11081337','ERS14812693','ERX10528705','33893244','PRJEB9680','469-16']		2023-07-21T04:06:00.000Z																														799	799249658	336151069	PRJEB9680			99.46	1695355	57	lineage4.2.1	MDR-TB	['input','tbprofiler','tree','diff']	tuberculosis: unclassified		Mycobacterium tuberculosis
SAMEA4706677	ERR3439413	WGS	WELLCOME SANGER INSTITUTE	ERX3461433	Illumina HiSeq X Ten	PAIRED	RANDOM	GENOMIC	ILLUMINA	ERS2526838	ERP021867	['ERS2526838','PRJEB19799','SC_RUN_26268_2#192','480613','ERR3439413','ERX3461433','SC_EXP_26268_2#192','ERP021867','12304050','8a086d04-5454-11e8-bf7f-3c4a9275d6c8','Exploring_the_richness_of_Mycobacterium_bovis_strain_diversity-sc-4667','SAMEA4706677']		2019-07-18T09:26:00.000Z			GBR	Europe																										134	134649418	38312807	PRJEB19799			99.21	591696	19	La1.8.1	Other	['tree','tbprofiler','input','diff','bovis_GBR']	tuberculosis: animal-adapted	La1	Mycobacterium bovis
SAMEA3451348	ERR2517624	WGS	RIVM	ERX2536840	Illumina HiSeq 2500	PAIRED	RANDOM	GENOMIC	ILLUMINA	ERS2402302	ERP107973	['493040','sample.9815','SAMEA3451348','PRJEB26002','ERR2517624','run.9815','10126961','ERP107973','experiment.9815','ERX2536840','ERS2402302','project.First_10k_genomes_study_set_10']		2022-07-15T05:30:00.000Z			NLD	Europe										S							S	S	R							1049	1049102497	573578765	PRJEB26002	Walker_2022							['CRyPTIC_RIVM','Walker_2022','Napier_2020','input']	tuberculosis: human-adapted	L1.1.1.1	Mycobacterium tuberculosis
SAMN02419670	['SRR1172073','SRR1163172','SRR1169046','SRR1163374']	WGS		['SRX466147','SRX470610']	Illumina HiSeq 2000	PAIRED	RANDOM	GENOMIC	ILLUMINA	SRS553922		['C3R2YACXX140127.3.Illumina_P5-Dikad_P7-Xeran.bam','2528621.WR39450.Solexa-215482.C38PYACXX140203.P','SRX470610','C38PYACXX140203.5.tagged_657.bam','XTB13-245','SRP036803','PRJNA229712','2419670','SAMN02419670','PRJNA200335','C3R2YACXX140127.4.Illumina_P5-Dikad_P7-Xeran.bam','C38PYACXX140203.4.tagged_657.bam','SRR1163172','SRX466147','SRR1169046','SRR1172073','SRS553922','229712','SRR1163374','2528621.WR39448.Pond-315670.C3R2YACXX140127.P']					BLR	Europe		As reported: excreted bodily substance	Homo sapiens	3	human																					1771	1772904308	950261471	PRJNA229712			99.4	7430291	171	lineage4.3.3;lineage2.2.1	Pre-XDR-TB	['tbprofiler','diff','input']	tuberculosis: unclassified		Mycobacterium tuberculosis
SAMN12389249	['SRR9853186','SRR9851448']	AMPLICON		['SRX6607720','SRX6606178']	['Illumina MiSeq','MinION']	['SINGLE','PAIRED']	PCR	GENOMIC	['OXFORD_NANOPORE','ILLUMINA']	SRS5170964		['SRP216626','12389249','131B.fastq','bp0','Ethiopia_35','SRR9851448','SRX6606178','131B_S3_L001_R1_001.fastq.gz','ET131B','557083','PRJNA557083','SRS5170964','SRX6607720','SAMN12389249','SRR9853186']				7.57 N 39.7 E	ETH	Africa		sputum	Homo sapiens	3	human																					42	42106043	32913967	PRJNA557083									tuberculosis: unclassified		Mycobacterium tuberculosis
SAMEA2709870	ERR2515326	WGS	CTB/NICD	ERX2534540	Illumina MiSeq	PAIRED	RANDOM	GENOMIC	ILLUMINA	ERS2399931	ERP107968	['run.7550','SAMEA2709870','project.First_10k_genomes_study_set_5','ERX2534540','ERR2515326','experiment.7550','ERS2399931','sample.7550','PRJEB25997','ERP107968','493035','10124670']		2021-10-23T18:16:00.000Z			ZAF	Africa						S	S			S		S	S				S	S	S				S			405	405600815	264037061	PRJEB25997	Walker_2022		99.44	1046714	57	lineage2.2.1	Sensitive	['diff','CRyPTIC_CTB-NICD','input','tree','tbprofiler','Walker_2022','Napier_2020']	tuberculosis: human-adapted	L2.2.1	Mycobacterium tuberculosis
SAMN41725835	SRR29356778	WGS	FIND, THE FOUNDATION FOR INNOVATIVE NEW DIAGNOSTICS	SRX24871563	Illumina HiSeq 2000	PAIRED	RANDOM	GENOMIC	ILLUMINA	SRS21581035	SRP513120	['1119380','SAMN41725835','SRX24871563','SRS21581035','41725835','Isolate_88_R1.fq.gz','Isolate_88','SRP513120','PRJNA1119380','SRR29356778']	2021	2024-06-11T08:22:00.000Z			ISR	Asia		abscess	Homo sapiens	3	human																					259	259951690	68010664	PRJNA1119380									tuberculosis: unclassified		Mycobacterium tuberculosis
SAMEA8741969	ERR8699162	WGS	UNIVERSITY OF CAPE TOWN	ERX8356629	Illumina HiSeq 4000	PAIRED	RANDOM	GENOMIC	ILLUMINA	ERS6421551	ERP135632	['ERS6421551','PRJEB51043','ERX8356629','experiment.17073','project.Wellcome_clinical_isolates_site20','26335108','811913','sample.17073','ERR8699162','run.17073.1','ERP135632','SAMEA8741969']		2022-03-15T06:35:00.000Z			ZAF	Africa						S				S	S	S	S	S				S		S	S	S	S	S	S	534	534466500	232830699	PRJEB51043	CRyPTIC_reuse_table		99.61	1772323	60	lineage2.2.1.1	Sensitive	['diff','CRyPTIC_reuse_table','tbprofiler','input','CRyPTIC_UofCapeTown','tree']	tuberculosis: unclassified		Mycobacterium tuberculosis
SAMN38204713	SRR26787812	WGS	HMS	SRX22486193	Illumina HiSeq 4000	SINGLE	cDNA	GENOMIC	ILLUMINA	SRS19499538	SRP471323	['SRR26787812','SRP471323','PRJNA1039243','SRS19499538','SAMN38204713','1039243','=MID(A326, 5,5)','SRX22486193','Peru10843','bp0','38204713','Peru10843_R1.fastq.gz']	2021	2023-11-11T09:55:00.000Z			PER	South America		sputum	Homo sapiens	3	human																					281	281850600	92718745	PRJNA1039243								standford	tuberculosis: unclassified		Mycobacterium tuberculosis
SAMEA7157141	['ERR5865175','ERR5865176']	WGS		['ERX5510971','ERX5510970']	Illumina HiSeq 2500	PAIRED		GENOMIC	ILLUMINA	ERS4917603		['19059733','ERX5510971','ena-RUN-Swiss Tropical and Public Health Institute-03-05-2021-19:33:15:163-1640','ERR5865175','ERX5510970','ERP123095','ERS4917603','SAMEA7157141','SRS8942991','ena-EXPERIMENT-Swiss Tropical and Public Health Institute-03-05-2021-19:33:15:163-1639','ena-RUN-Swiss Tropical and Public Health Institute-03-05-2021-19:33:15:163-1639','PRJEB39561','ena-EXPERIMENT-Swiss Tropical and Public Health Institute-03-05-2021-19:33:15:163-1640','674180','ERR5865176','ena-STUDY-Swiss Tropical and Public Health Institute-27-07-2020-11:23:30:592-1894','G04182']					GEO	Asia																										932	933115164	515676642	PRJEB39561			99.25	3022050	63	lineage2.2.1	MDR-TB	['tree','input','diff','tbprofiler','R-MDR_GEO']	tuberculosis: unclassified		Mycobacterium tuberculosis
SAMEA5662693	ERR3340738	WGS	DST/NRF CENTRE OF EXCELLENCE FOR BIOMEDICAL TB RES	ERX3365428	Illumina HiSeq 2000	PAIRED	RANDOM PCR	GENOMIC	ILLUMINA	ERS3466710	ERP115014	['ena-EXPERIMENT-DST/NRF Centre of Excellence for Biomedical TB research, SAMRC Centre for TB Research-27-05-2019-08:53:51:445-43','6826','PRJEB32341','ERP115014','ERS3466710','ena-RUN-DST/NRF Centre of Excellence for Biomedical TB research, SAMRC Centre for TB Research-27-05-2019-08:53:51:445-43','551845','SAMEA5662693','ena-STUDY-DST/NRF Centre of Excellence for Biomedical TB research, SAMRC Centre for TB Research-29-04-2019-12:39:19:837-321','ERR3340738','ERX3365428','12164714']	1996	2019-06-29T14:13:00.000Z			ZAF	Africa		sputum	Homo sapiens	3	human																					625	625758400	288421054	PRJEB32341			99.56	1474425	34	lineage2.2.1.1	Sensitive	['input','tbprofiler','Napier_2020','tree','diff']	tuberculosis: human-adapted	L2.2.1.1	Mycobacterium tuberculosis
SAMEA6875162	ERR4195787	WGS	Instituto_de_Biomedicina_de_Valencia	ERX4156388	Illumina MiSeq	PAIRED	RANDOM	GENOMIC	ILLUMINA	ERS4602723	ERP122165	['ERS4602723','PRJEB38719','mtb_valencia_isolates','28874361','ERR4195787','ERP122165','ERX4156388','846033','SAMEA6875162','G1647']	2016	2022-06-11T04:52:00.000Z			ESP	Europe	Valencia					S					S															585	585649758	367585098	PRJEB38719		No						['Cancino-Muñoz_2022','input','TGU']	tuberculosis: human-adapted	L4.3.2	Mycobacterium tuberculosis
SAMEA12029393	ERR7821203	WGS	IBV_CSIC	ERX7388184	Illumina MiSeq	PAIRED	RANDOM	GENOMIC	ILLUMINA	ERS9676368	ERP134194	['WGS_MTBC_TOSSE2','SAMEA12029393','805472','ERS9676368','25830059','ERP134194','ERR7821203','ERX7388184','PRJEB49677','MZ75']		2022-07-22T06:34:00.000Z																														262	262868945	121960142	PRJEB49677			99.5	1998783	57	lineage4.9.1	Other	['input','tbprofiler','diff']	tuberculosis: unclassified		Mycobacterium tuberculosis
SAMN31887145	SRR22424873	WGS	NATIONAL TUBERCULOSIS INSTITUTE,BANGALORE	SRX18394277	Illumina MiSeq	PAIRED		GENOMIC	ILLUMINA	SRS15878603	SRP410119	['31887145','SRP410119','SRX18394277','17S17R2_R1.fastq.gz','bp0','SRR22424873','905883','SAMN31887145','SRS15878603','17S17R2','31','PRJNA905883']	2022	2022-11-28T01:15:00.000Z		13.00112 N 77.58307 E	IND	Asia		sputum	Homo sapiens	3	human																					533	533606924	339655715	PRJNA905883			99.13	1560754	68	lineage1.1.2	Sensitive	['tree','tbprofiler','input','diff']	tuberculosis: unclassified		Mycobacterium tuberculosis
SAMEA7559906	ERR4827470	WGS	IML GAUTING	ERX4697454	NextSeq 500	PAIRED	RANDOM	GENOMIC	ILLUMINA	ERS5316543	ERP124980	['run.2042','experiment.2042','project.Central_Asia','ERS5316543','SAMEA7559906','773307','ERP124980','PRJEB41239','sample.2042','22475471','ERR4827470','ERX4697454']		2021-11-12T01:06:00.000Z																														287	287019670	113019378	PRJEB41239								['CRyPTIC_Gauting_CentralAsia','input']	tuberculosis: unclassified		Mycobacterium tuberculosis
SAMN35544008	SRR26056450	WGS	EMORY UNIVERSITY SCHOOL OF MEDICINE	SRX21772700	Illumina NovaSeq 6000	PAIRED		GENOMIC	ILLUMINA	SRS18878214	SRP460313	['SRP460313','SAMN35544008','35544008','PRJNA977967','SRX21786360','S2257_18','SRR26070591','SRX21772700','SRS18878214','S2257.18','S2257.18.bam','977967','SRR26056450']		2023-10-13T15:08:00.000Z			OMN	Asia		lymph node	Homo sapiens	3	human																					441	441139122	53516291	PRJNA977967			99.11	1755222	58	lineage1.2.2.2	Sensitive	['diff','tree','tbprofiler','input']	tuberculosis: unclassified		Mycobacterium tuberculosis
SAMEA114303699	ERR11893457	WGS	AGRIFOOD AND BIOSCIENCES INSTITUTE	ERX11277853	Illumina MiSeq	PAIRED	PCR	GENOMIC	ILLUMINA	ERS16292901	ERP150539	['ena-EXPERIMENT-TAB-25-08-2023-17:17:38:045-7171','PRJEB65421','ena-RUN-TAB-25-08-2023-17:17:38:045-7172','ERR11893457','ERX11277853','SAMEA114303699','1009581','ERS16292901','4c145ca5-9bec-4f13-b565-d365784e5168','ERP150539','BTB_GLA_902','37159252']	2014	2023-09-01T14:27:00.000Z			GBR	Europe			Bos taurus	3	domestic cattle																					256	256160291	165644473	PRJEB65421			99.41	647032	34	La1.8.1	Other	['input','diff','tree','tbprofiler']	tuberculosis: animal-adapted	La1	Mycobacterium bovis
SAMN27028619	SRR18511614	WGS	INSTITUTE OF DERMATOLOGY, CHINESE ACADEMY OF MEDICAL SCIENCES AND PEKING UNION MEDICAL COLLEGE	SRX14642814	Illumina HiSeq 4000	PAIRED	PCR	GENOMIC	ILLUMINA	SRS12408899	SRP366398	['SAMN27028619','SRS12408899','SRX14642814','SGF0572018','SRR18511614','27028619','SRP366398','SGF0572018_1.fastq.gz','PRJNA820632','820632']	2018	2022-03-28T21:56:00.000Z	Mycobacteriaceae	32.02 N 118.46 E	CHN	Asia	Jiangsu	skin	Homo sapiens	3	human																					1190	1190894700	507426176	PRJNA820632								input	tuberculosis: unclassified		Mycobacterium tuberculosis
SAMN14344723	SRR11565487	AMPLICON	RUTGERS UNIVERSITY NEWARK	SRX8134874	Illumina MiSeq	PAIRED	PCR	GENOMIC	ILLUMINA	SRS6498285	SRP257019	['608724','14344723','SRX8134874','SRR11565487','PRJNA608724','SRS6498285','SRP257019','2492-DA-1534_S96_L001_R1_001.fastq','SAMN14344723','2492-DA-1534']		2020-04-17T23:33:00.000Z			KEN	Africa		sputum	Homo sapiens	3	human																					11	11231078	6396941	PRJNA608724									tuberculosis: unclassified		Mycobacterium tuberculosis
SAMN06010478	SRR28393440	WGS	FIND, THE FOUNDATION FOR INNOVATIVE NEW DIAGNOSTICS	SRX23998224	Illumina HiSeq 2500	PAIRED	RANDOM	GENOMIC	ILLUMINA	SRS20794793	SRP496567	['SRS20794793','SAMN06010478','WGS-Peru3296','PRJNA343736','SRP496567','SRR28393440','C0014537-6','343736','Peru3296_R1.fastq.gz','6010478','SRX23998224']	2012	2024-03-20T07:43:00.000Z		12 S 77 W	PER	South America	Lima	As reported: patient	Homo sapiens	3	human																					517	517415500	258298957	PRJNA343736			99.55	1774085	51	lineage4.1.2.1	MDR-TB	['tbprofiler','input','standford','diff','tree']	tuberculosis: unclassified		Mycobacterium tuberculosis
SAMN31017799	SRR21709341	WGS	WADSWORTH CENTER	SRX17706830	Illumina MiSeq	PAIRED	RANDOM	GENOMIC	ILLUMINA	SRS15237368	SRP338930	['SRS15237368','IDR1800051590-01-01_S8_L001_R1_001.fastq.gz','SRP338930','SAMN31017799','IDR1800051590','PRJNA766641','SRX17706830','31017799','766641','SRR21709341']	2018	2022-09-26T10:23:00.000Z			USA	North America	New York state		Homo sapiens	3	human																					590	590650071	355231594	PRJNA766641			99.64	1361041	74	lineage4.1.2.1	Sensitive	['diff','tbprofiler','tree','input']	tuberculosis: unclassified		Mycobacterium tuberculosis
SAMN31673322	SRR22251818	WGS	INSTITUTE OF CLINICAL PATHOLOGY AND MEDICAL RESEARCH	SRX18228511	NextSeq 500	PAIRED	RANDOM	GENOMIC	ILLUMINA	SRS15724793	SRP407089	['899911','SRS15724793','31673322','18-1773-0474SR','bp0','PRJNA899911','SAMN31673322','SRR22251818','18-1773-0474SR_1.fastq.gz','SRP407089','SRX18228511']	2018	2022-11-10T00:01:00.000Z			AUS	Oceania	NSW		Homo sapiens	3	human																					477	477060793	207393332	PRJNA899911			99.25	1851648	57	lineage1.2.2.2	Sensitive	['tbprofiler','diff','input','tree']	tuberculosis: unclassified		Mycobacterium tuberculosis
SAMN41148909	SRR28859599	WGS	WADSWORTH CENTER	SRX24419638	NextSeq 550	PAIRED	RANDOM	GENOMIC	ILLUMINA	SRS21175101	SRP338930	['SRS21175101','SAMN41148909','SRX24419638','41148909','PRJNA766641','IDR2300074334-01-01.R1.fastq.gz','IDR2300074334-01-01','766641','SRP338930','SRR28859599']	2023	2024-05-01T11:25:00.000Z			USA	North America	New York state		Homo sapiens	3	human																					497	497171263	217267250	PRJNA766641			99.61	1611197	55	lineage2.2.1	RR-TB	['input','tbprofiler','tree','diff']	tuberculosis: unclassified		Mycobacterium tuberculosis
SAMEA112250153	ERR10680176	WGS	FZB	ERX10148004	NextSeq 500	PAIRED		GENOMIC	ILLUMINA	ERS14361016	ERP010814	['ERX10148004','ena-RUN-TAB-19-12-2022-09:14:45:179-46198','3110-17','ERS14361016','ena-STUDY-FZB-22-06-2015-17:16:39:392-292','ERR10680176','ERP010814','ena-EXPERIMENT-TAB-19-12-2022-09:14:45:179-46197','SAMEA112250153','287903','32342161','PRJEB9680']		2022-12-27T03:30:00.000Z																														544	544643570	273158446	PRJEB9680			99.39	1096918	36	lineage4.1.2.1	MDR-TB	['input','diff','tbprofiler','tree']	tuberculosis: unclassified		Mycobacterium tuberculosis
SAMN14344418	SRR11564447	AMPLICON	RUTGERS UNIVERSITY NEWARK	SRX8133752	Illumina MiSeq	PAIRED	PCR	GENOMIC	ILLUMINA	SRS6497192	SRP256991	['SRS6497192','SRR11564447','14344418','PRJNA608715','2492-DA-1223_S169_L001_R1_001.fastq','608715','SRP256991','2492-DA-1223','SRX8133752','SAMN14344418']		2020-04-17T19:27:00.000Z			KEN	Africa		sputum	Homo sapiens	3	human																					21	21448040	12756524	PRJNA608715									tuberculosis: unclassified		Mycobacterium tuberculosis
SAMEA112799706	ERR11049568	WGS	FZB	ERX10496358	NextSeq 500	PAIRED		GENOMIC	ILLUMINA	ERS14807252	ERP010814	['ena-EXPERIMENT-TAB-21-03-2023-10:57:59:584-105395','ERR11049568','287903','20005526','ERP010814','33851762','ena-RUN-TAB-21-03-2023-10:57:59:584-105396','SAMEA112799706','ena-STUDY-FZB-22-06-2015-17:16:39:392-292','PRJEB9680','ERX10496358','ERS14807252']		2023-07-20T21:56:00.000Z																														557	557880746	262045325	PRJEB9680			99.47	1559849	51	lineage4.1.2.1	Sensitive	['tbprofiler','tree','diff','input']	tuberculosis: unclassified		Mycobacterium tuberculosis
SAMN42233788	SRR29681348	WGS	NIAID TB PORTALS PROGRAM	SRX25184561	NextSeq 2000	PAIRED	RANDOM	GENOMIC	ILLUMINA	SRS21873964	SRP515897	['1074785','SRP515897','PRJNA1074785','42233788','SAMN42233788','TBPO-7290_lib64520_nextseq_ny0132_151bp.filtered_2_bwa.1.fastq.gz','SRX25184561','SRR29681348','SRS21873964','64576']	2022	2024-07-02T15:08:00.000Z		48.3794 N 31.1656 E	UKR	Europe		sputum	Homo sapiens	3	human																					575	575668110	199194111	PRJNA1074785									tuberculosis: unclassified		Mycobacterium tuberculosis
SAMEA7549493	ERR4816132	WGS	PUBLIC HEALTH ENGLAND	ERX4685974	Illumina MiSeq	PAIRED	RANDOM	GENOMIC	ILLUMINA	ERS5306144	ERP124941	['PRJEB41201','ERP124941','experiment.18952','project.PHE-TB','22468889','sample.18952','run.18952','ERX4685974','SAMEA7549493','ERR4816132','ERS5306144','773303']		2021-11-10T15:06:00.000Z			GBR	Europe																										404	404380531	274019258	PRJEB41201			99.46	1290369	40	lineage4.1.2.1	Other	['diff','tbprofiler','CRyPTIC_PHE','input','tree']	tuberculosis: unclassified		Mycobacterium tuberculosis
SAMN31135827	SRR21798435	WGS	SAN RAFFAELE SCIENTIFIC INSTITUTE	SRX17792486	Illumina MiSeq	PAIRED	RANDOM	GENOMIC	ILLUMINA	SRS15318327	SRP400886	['SRR21798435','886608','CZ75619_ILL-Q13-RP0-PH4_150bp_R1.fastq.gz','S75','SAMN31135827','SRP400886','CZ75619','SRS15318327','SRX17792486','PRJNA886608','31135827']	2021	2022-10-04T04:09:00.000Z		50 N 14 E	CZE	Europe			Homo sapiens	3	human																					138	138043850	83778449	PRJNA886608			99.46	805861	26	lineage2.2.1	Other	['tbprofiler','diff','input','tree']	tuberculosis: unclassified		Mycobacterium tuberculosis
SAMN09101701	SRR7069082	OTHER	MODMEDMICOXFORD	SRX3999685	Illumina MiSeq	PAIRED		OTHER	ILLUMINA	SRS3281856	SRP076676	['MMMOSRA:39f7b749-1355-41c9-91c6-9125d309da96','SRP076676','SRS3281856','PRJNA302362','SAMN09101701','SRX3999685','SRR7069082','302362','9101701','MMMOSAM:39f7b749-1355-41c9-91c6-9125d309da96']	2017	2018-04-26T14:18:00.000Z			GBR	Europe			Homo sapiens	3	human																					322	322382416	189958814	PRJNA302362									tuberculosis: unclassified		Mycobacterium tuberculosis
SAMEA4706518	ERR3439279	WGS	WELLCOME SANGER INSTITUTE	ERX3461299	Illumina HiSeq X Ten	PAIRED	RANDOM	GENOMIC	ILLUMINA	ERS2526680	ERP021867	['PRJEB19799','SC_EXP_26268_2#58','ERX3461299','7f823e8c-5454-11e8-bf7f-3c4a9275d6c8','ERR3439279','SAMEA4706518','12303892','480613','SC_RUN_26268_2#58','Exploring_the_richness_of_Mycobacterium_bovis_strain_diversity-sc-4667','ERP021867','ERS2526680']		2019-07-18T09:25:00.000Z			GBR	Europe																										257	257792636	114638471	PRJEB19799								['input','bovis_GBR']	tuberculosis: animal-adapted	La1	Mycobacterium bovis
SAMN12825698	SRR10305859	WGS	CHINESE CENTER FOR DISEASE CONTROL AND PREVENTION	SRX7017022	Illumina HiSeq 2500	PAIRED	RANDOM	GENOMIC	ILLUMINA	SRS5538239	SRP226155	['CN1437','243_1.fq.gz','12825698','bp0','573798','SRS5538239','SAMN12825698','PRJNA573798','SRR10305859','SRX7017022','243','SRP226155']	2007	2019-10-18T05:29:00.000Z		28.44 N 116.31 E	CHN	Asia	Jiangxi	sputum	Homo sapiens	3	human																					1303	1303037643	653756594	PRJNA573798								input	tuberculosis: unclassified		Mycobacterium tuberculosis
SAMEA115744382	ERR13273280	WGS	UNIVERSITY OF OXFORD, NUFFIELD DEPARTMENT OF MEDIC	ERX12643706	NextSeq 500	PAIRED	RANDOM PCR	GENOMIC	ILLUMINA	ERS20254266	ERP161058	['ERX12643706','ERS20254266','ERR13273280','e18709f32249','PRJEB76547','b28b5ff0-515d-42d2-bc0f-19e45ec26bb9','41870368','1124794','SAMEA115744382','ERP161058','webin-reads-e18709f32249']	2020	2024-08-07T22:18:00.000Z			DEU	Europe																										923	923125884	373865227	PRJEB76547								CRyPTIC_2024	tuberculosis: unclassified		Mycobacterium tuberculosis
SAMEA12854699	ERR11245699	WGS	SWISS TROPICAL AND PUBLIC HEALTH INSTITUTE	ERX10653903	Illumina NovaSeq 6000	SINGLE	RANDOM	GENOMIC	ILLUMINA	ERS10461587	ERP135175	['ERR11245699','8cc6b8bd-130a-4c76-a0b2-3197bafe5cc6','ena-EXPERIMENT-TAB-17-04-2023-19:57:14:706-7495','SAMEA12854699','ERX10653903','G43156','PRJEB50582','ERS10461587','ERP135175','34308266','ena-RUN-TAB-17-04-2023-19:57:14:707-7496','930268']	2014	2023-07-27T11:29:00.000Z			GEO	Asia		sputum																								525	525344531	171082183	PRJEB50582									tuberculosis: unclassified		Mycobacterium tuberculosis
SAMN40273651	SRR28239492	WGS	NIH / NIAID	SRX23850829	NextSeq 2000	PAIRED	RANDOM	GENOMIC	ILLUMINA	SRS20670903	SRP493618	['SRR28239492','PRJNA1074779','SRX23850829','40273651','SAMN40273651','SRP493618','TBPO-6638_lib61703_nextseq_ny0118_151bp.filtered_2_bwa.1.fastq.gz','1074779','72162','SRS20670903']	2022	2024-03-06T10:15:00.000Z		41.7151 N 44.8271 E	GEO	Asia	Tbilisi	sputum	Homo sapiens	3	human																					895	895273579	311879267	PRJNA1074779			99.7	1652328	56	lineage4.3.3	Sensitive	['diff','input','tbprofiler','tree']	tuberculosis: unclassified		Mycobacterium tuberculosis
SAMEA9976180	ERR6865483	WGS	IMPERIAL COLLEGE LONDON	ERX6488911	Illumina HiSeq 2000	PAIRED	RANDOM	GENOMIC	ILLUMINA	ERS7654459	ERP123401	['ERR6865483','ena-STUDY-IMPERIAL COLLEGE LONDON-12-08-2020-14:44:57:582-2394','ERP123401','22010981','CA0110509','CA0110509_raw_wgs_R1R2','666870','CA0110509_raw_wgs','ERX6488911','SAMEA9976180','PRJEB39837','ERS7654459']	2009	2021-11-17T05:53:00.000Z			PER	South America	Lima		Homo sapiens	3	human																					268	268054294	119071523	PRJEB39837			99.67	1461290	50	lineage4.3.2	Sensitive	['input','tbprofiler','diff','tree','standford']	tuberculosis: unclassified		Mycobacterium tuberculosis
SAMN41416931	SRR29050742	WGS	FIND, THE FOUNDATION FOR INNOVATIVE NEW DIAGNOSTICS	SRX24575795	Illumina HiSeq 2000	PAIRED	RANDOM	GENOMIC	ILLUMINA	SRS21315884	SRP507535	['SRP507535','41416931','SRR29050742','456AC9_45F66C06BEA2','SRX24575795','1109295','TB-IS-1051-141783E_S154_R1_001.fastq.gz','PRJNA1109295','SAMN41416931','SRS21315884','456AC9_45F66C06BEA2_141783']		2024-05-16T09:56:00.000Z			BRA	South America			Homo sapiens	3	human																					298	298825980	133420969	PRJNA1109295								WHO_mutations_2023	tuberculosis: unclassified		Mycobacterium tuberculosis
SAMEA113538577	ERR11466544	WGS	FZB	ERX10872701	NextSeq 500	PAIRED		GENOMIC	ILLUMINA	ERS15534998	ERP147571	['BTB-954','ERS15534998','ena-RUN-TAB-22-05-2023-12:53:16:474-8527','ERR11466544','979605','d05d2f15-c027-4055-b906-d9d6d110849e','ena-EXPERIMENT-TAB-22-05-2023-12:53:16:474-8526','PRJEB62480','35506954','ERX10872701','SAMEA113538577','ERP147571']		2023-09-17T03:16:00.000Z			BWA	Africa																										826	826046761	346772590	PRJEB62480			98.73	1563175	42	lineage4.8	Sensitive	['diff','Kopanyo','tbprofiler','input']	tuberculosis: unclassified		Mycobacterium tuberculosis
SAMN38204410	SRR26787843	WGS	HMS	SRX22486162	Illumina HiSeq 4000	SINGLE	cDNA	GENOMIC	ILLUMINA	SRS19499507	SRP471323	['Peru10512_R1.fastq.gz','Peru10512','SRS19499507','1039243','SRX22486162','=MID(A23, 5,5)','SRR26787843','SRP471323','PRJNA1039243','SAMN38204410','38204410','bp0']	2020	2023-11-11T09:55:00.000Z			PER	South America		sputum	Homo sapiens	3	human																					299	299829600	98753889	PRJNA1039243								standford	tuberculosis: unclassified		Mycobacterium tuberculosis
SAMEA112799291	ERR11049109	WGS	FZB	ERX10495899	NextSeq 500	PAIRED		GENOMIC	ILLUMINA	ERS14806837	ERP010814	['SAMEA112799291','PRJEB9680','33851347','ERR11049109','ERP010814','20002641','ena-RUN-TAB-21-03-2023-10:57:59:457-104478','ena-STUDY-FZB-22-06-2015-17:16:39:392-292','ERX10495899','287903','ena-EXPERIMENT-TAB-21-03-2023-10:57:59:457-104477','ERS14806837']		2023-07-20T21:00:00.000Z																														551	551569611	252878789	PRJEB9680			99.46	1605417	54	lineage3.1.1	Sensitive	['diff','tbprofiler','tree','input']	tuberculosis: unclassified		Mycobacterium tuberculosis
SAMEA9977036	ERR6866338	WGS	IMPERIAL COLLEGE LONDON	ERX6489766	Illumina HiSeq 2000	PAIRED	RANDOM	GENOMIC	ILLUMINA	ERS7655314	ERP123401	['ERR6866338','ERX6489766','LI2055509','LI2055509_raw_wgs','PRJEB39837','ena-STUDY-IMPERIAL COLLEGE LONDON-12-08-2020-14:44:57:582-2394','ERP123401','SAMEA9977036','22011836','LI2055509_raw_wgs_R1R2','666870','ERS7655314']	2009	2021-10-15T13:54:00.000Z			PER	South America	Lima		Homo sapiens	3	human																					337	337793040	145770667	PRJEB39837			99.48	1702641	58	lineage4.1.4	Sensitive	['tbprofiler','tree','diff','standford','input']	tuberculosis: unclassified		Mycobacterium tuberculosis
SAMEA7560370	ERR4827934	WGS	IML GAUTING	ERX4697918	NextSeq 500	PAIRED	RANDOM	GENOMIC	ILLUMINA	ERS5317007	ERP124980	['22475935','773307','ERP124980','sample.2508','ERS5317007','SAMEA7560370','experiment.2508','ERR4827934','run.2508','project.Central_Asia','ERX4697918','PRJEB41239']		2021-11-12T01:25:00.000Z																														958	958956675	446343208	PRJEB41239								['CRyPTIC_Gauting_CentralAsia','input']	tuberculosis: unclassified		Mycobacterium tuberculosis
SAMEA1118210	ERR2513029	WGS	PHE	ERX2532239	Illumina HiSeq 2500	PAIRED	RANDOM	GENOMIC	ILLUMINA	ERS2397619	ERP107961	['SAMEA1118210','ERP107961','10122156','run.4713','PRJEB25991','493034','experiment.4713','sample.4713','project.First_10k_genomes_study_set_4','ERX2532239','ERR2513029','ERS2397619']		2021-10-23T15:07:00.000Z			GBR	Europe	England									S		S					S	S								385	385747016	176487387	PRJEB25991	Walker_2022		99.73	1872680	64	lineage4.3.4.2.1	Sensitive	['input','diff','tbprofiler','Napier_2020','tree','CRyPTIC_PHE','Walker_2022']	tuberculosis: human-adapted	L4.3.4.2.1	Mycobacterium tuberculosis
SAMEA7555945	ERR4822523	WGS	IML GAUTING	ERX4692513	NextSeq 500	PAIRED	RANDOM	GENOMIC	ILLUMINA	ERS5312587	ERP124948	['experiment.26302','project.Cryptic_3rd','run.26302','sample.26302','ERR4822523','773305','ERS5312587','ERX4692513','ERP124948','PRJEB41208','SAMEA7555945','22475299']		2021-11-11T03:16:00.000Z			DEU	Europe						S				S	S		S	S				S		S	S	S	S	S	S	629	629566856	282584035	PRJEB41208	['Walker_2022','CRyPTIC_reuse_table']							['CRyPTIC_Gauting','CRyPTIC_reuse_table','Walker_2022','input']	tuberculosis: unclassified		Mycobacterium tuberculosis
SAMN40655401	SRR28498499	WGS	NIAID TB PORTALS PROGRAM	SRX24100491	NextSeq 2000	PAIRED	RANDOM	GENOMIC	ILLUMINA	SRS20888900	SRP498669	['40655401','SAMN40655401','SRX24100491','64395','SRP498669','SRR28498499','1074788','PRJNA1074788','SRS20888900','TBPO-5682_lib61051_nextseq_ny0116_151bp.filtered_2_bwa.1.fastq.gz']	2021	2024-03-29T15:53:00.000Z		47.4116 N 28.3699 E	MDA	Europe		sputum	Homo sapiens	3	human																					1347	1347291415	463821301	PRJNA1074788			99.33	1642694	54	lineage4.2.1.1	Other	['input','tbprofiler','diff','tree']	tuberculosis: unclassified		Mycobacterium tuberculosis
SAMN33843533	SRR23961424	WGS	LANDSCAPE EPIDEMIOLOGY AND WILDLIFE DISEASES - CE3C	SRX19770095	Illumina NovaSeq 6000	PAIRED	RANDOM	GENOMIC	ILLUMINA	SRS17134460	SRP428142	['PRJNA946560','2611','SRP428142','bp0','33843533','946560','SRS17134460','SRR23961424','SAMN33843533','2611-N0574_R1.fastq.gz','SRX19770095']	2016	2024-02-22T02:45:00.000Z			PRT	Europe			Sus scrofa	2	wild boar																					4201	4201953300	1354779370	PRJNA946560			90.51	1377319	43	La1.7.1	Other	['tbprofiler','diff','tree','input']	tuberculosis: animal-adapted	La1	Mycobacterium bovis
SAMEA1101543	ERR2510299	WGS	SAN RAFFAELE SCIENTIFIC INSTITUTE	ERX2529714	NextSeq 500	PAIRED	RANDOM	GENOMIC	ILLUMINA	ERS2394615	ERP107941	['PRJEB25972','ERP107941','sample.3309','SAMEA1101543','experiment.3309','493033','ERS2394615','10120927','run.3309','ERX2529714','ERR2510299','project.First_10k_genomes_study_set_3']		2022-07-15T18:09:00.000Z			PAK	Asia						S				I	S	R	S	S				R	R	S	S	S	R	S	R	403	403059797	182213047	PRJEB25972	['CRyPTIC_reuse_table','Walker_2022']							['Napier_2020','input','CRyPTIC_reuse_table','CRyPTIC_SanRaffaele','Walker_2022']	tuberculosis: human-adapted	L4.9	Mycobacterium tuberculosis
SAMEA7564338	ERR4832022	WGS	OUCRU-HCMC	ERX4701965	Illumina MiSeq	PAIRED	RANDOM	GENOMIC	ILLUMINA	ERS5320969	ERP125021	['ERP125021','sample.32961','PRJEB41280','773347','ERX4701965','ERR4832022','ERS5320969','project.CRyPTIC_08_02TB','experiment.32961','SAMEA7564338','22479903','run.32961']		2021-11-11T12:03:00.000Z			VNM	Asia						S				R	I	R	S	S				R		S	S	S	S	S	R	393	393044532	191990601	PRJEB41280	['CRyPTIC_reuse_table','Walker_2022']		99.41	1299719	43	lineage2.2.1	MDR-TB	['CRyPTIC_OUCRU','CRyPTIC_reuse_table','tree','input','Walker_2022','tbprofiler','diff']	tuberculosis: unclassified		Mycobacterium tuberculosis
SAMN41934659	SRR29477137	WGS	AGRICULTURE AND AGRI-FOOD CANADA	SRX24989067	Illumina NovaSeq 6000	PAIRED	RANDOM	GENOMIC	ILLUMINA	SRS21690879	SRP418573	['SRS21690879','41934659','AAFC_MAP_#2642_2017-11-23_07','SRP418573','2642','PRJNA925907','SRX24989067','SAMN41934659','NS.2077.002.IDT_i7_254---IDT_i5_254.2642_R1.fastq.gz','925907','SRR29477137']	2022	2024-06-20T14:22:00.000Z			CAN	North America	Quebec	feces	Bos taurus	2	domestic cattle																					967	967720344	321278141	PRJNA925907									NTM: avium complex		Mycobacterium avium subsp. paratuberculosis
SAMEA14460293	ERR9786475	WGS	INSTITUTE OF TROPICAL MEDICINE	ERX9333751	Illumina HiSeq 2500	PAIRED	RANDOM	GENOMIC	ILLUMINA	ERS12087240	ERP137916	['844815','PRJEB53138','ERX9333751','ERP137916','ECF-13-J108','SAMEA14460293','0efe4541-10cd-4d79-a29f-96d29eadb5f3','ERS12087240','28830109','ERR9786475','ena-EXPERIMENT-TAB-27-05-2022-13:53:26:375-11610','ena-RUN-TAB-27-05-2022-13:53:26:375-11611']	2013	2022-06-25T18:13:00.000Z			GMB	Africa		sputum	Homo sapiens	3	human																					337	337631780	217289458	PRJEB53138			99.56	1378417	69	lineage4.1	Sensitive	['tree','tbprofiler','WGS_2011-2014_GMB','input','diff']	tuberculosis: unclassified		Mycobacterium tuberculosis
SAMEA112803052	ERR11043341	WGS	FZB	ERX10490132	NextSeq 500	PAIRED		GENOMIC	ILLUMINA	ERS14810598	ERP010814	['ERX10490132','ena-STUDY-FZB-22-06-2015-17:16:39:392-292','ena-RUN-TAB-21-03-2023-10:23:42:707-77628','ERS14810598','287903','ERP010814','ena-EXPERIMENT-TAB-21-03-2023-10:23:42:707-77627','PRJEB9680','SAMEA112803052','1126-11','ERR11043341','33855107']		2023-07-20T18:45:00.000Z																														805	805370346	377169512	PRJEB9680								input	tuberculosis: unclassified		Mycobacterium tuberculosis
SAMN05806749	SRR4423145	WGS	INSTITUTE OF TROPICAL MEDICINE	SRX2245329	Illumina MiSeq	PAIRED	Restriction Digest	GENOMIC	ILLUMINA	SRS1745877	SRP091536	['SRX2245329','ITM-110401','SRR4423145','343956','PRJNA343956','5806749','SRP091536','SRS1745877','SAMN05806749','ITM-110401_R1.fastq.gz']	2010	2016-10-14T07:53:00.000Z			BGD	Asia	Damien Foundation Project area	sputum	Homo sapiens	3	human																					602	602399232	341362570	PRJNA343956			99.56	1915091	84	lineage3	Pre-XDR-TB	['input','tree','diff','tbprofiler']	tuberculosis: unclassified		Mycobacterium tuberculosis
SAMN23583260	SRR17111250	WGS	USDA-NVSL-DBPL	SRX13298502	Illumina MiSeq	PAIRED	RANDOM	GENOMIC	ILLUMINA	SRS11208196	SRP349100	['20-035360-16_R1.fastq.gz','bp0','SRX13298502','23583260','20-035360-16','SRS11208196','SRR17111250','SRP349100','SAMN23583260','PRJNA785819','785819']		2021-12-03T09:47:00.000Z			BGR	Europe			Bos taurus	2	domestic cattle																					304	304225349	186645815	PRJNA785819			99.5	958038	51	La2	Sensitive	['diff','tree','input','tbprofiler']	tuberculosis: animal-adapted	La2	Mycobacterium caprae
SAMN40030516	SRR28044924	WGS	CHRISTIAN MEDICAL COLLAGE, VELLORE	SRX23696109	Illumina NovaSeq 6000	PAIRED	RANDOM	GENOMIC	ILLUMINA	SRS20526344	SRP226525	['SRS20526344','575883','SRX23696109','SRP226525','902021474','40030516','SRR28044924','SAMN40030516','PRJNA575883','902021474_R1.fastq.gz']	2022	2024-02-22T06:57:00.000Z		21.7679 N 78.8718 E	IND	Asia	Madhya Pradesh - Bhairopur	pulmonary	Homo sapiens	3	human																					1106	1106955934	463437201	PRJNA575883			99.58	1765694	56	lineage3	Sensitive	['tbprofiler','tree','input','diff']	tuberculosis: unclassified		Mycobacterium tuberculosis
SAMN42882978	SRR30180443	WGS	TAIWAN CENTERS OF DISEASE CONTROL	SRX25646286	Illumina MiSeq	PAIRED	RANDOM	GENOMIC	ILLUMINA	SRS22289571	SRP525189	['TWCDCPXDR_041','SAMN42882978','21PXDR_41_F.fastq.gz','42882978','SRS22289571','1141184','SRR30180443','SRP525189','PRJNA1141184','S287','SRX25646286']		2024-08-08T21:33:00.000Z		25.02 N 121.280 E	TWN	Asia		lung	Homo sapiens	3	human																					750	750567905	464214116	PRJNA1141184									tuberculosis: unclassified		Mycobacterium tuberculosis
SAMEA114303750	ERR11893508	WGS	AGRIFOOD AND BIOSCIENCES INSTITUTE	ERX11277904	Illumina MiSeq	PAIRED	PCR	GENOMIC	ILLUMINA	ERS16292952	ERP150539	['ena-RUN-TAB-25-08-2023-17:17:38:058-7274','ERR11893508','PRJEB65421','ERS16292952','ERP150539','1009581','ena-EXPERIMENT-TAB-25-08-2023-17:17:38:058-7273','SAMEA114303750','BTB_GLA_963','4c145ca5-9bec-4f13-b565-d365784e5168','37159303','ERX11277904']	2015	2023-09-01T14:26:00.000Z			GBR	Europe			Bos taurus	3	domestic cattle																					317	317858857	175783455	PRJEB65421			39.7	514088	28	La1.8.1	Other	['tbprofiler','input','diff','tree']	tuberculosis: animal-adapted	La1	Mycobacterium bovis
SAMN08436240	SRR6650224	WGS	SAN RAFFAELE	SRX3627908	Illumina HiSeq 2500	PAIRED	RANDOM	GENOMIC	ILLUMINA	SRS2894694	SRP128089	['PRJNA428596','bp0','SAMN08436240','131579_WGS','SRX3627908','SRP128089','SRR6650224','131579','131579_210916_BGD_210916_100.gatk.bam','428596','SRS2894694','8436240']		2018-02-26T13:29:00.000Z			BGD	Asia			Homo sapiens	3	human					S		S		R				S	S				R			129	129116279	54649181	PRJNA428596	CRyPTIC_WHO2021_PMC7612554		99.52	1082673	24	lineage2.2.1	Other	['diff','tree','input','Walker_2022','tbprofiler']	tuberculosis: unclassified		Mycobacterium tuberculosis
SAMN38210724	SRR26794479	WGS	HMS	SRX22491791	Illumina HiSeq 4000	SINGLE	cDNA	GENOMIC	ILLUMINA	SRS19504906	SRP471323	['SRP471323','1039243','Peru7512_R1.fastq.gz','bp0','SRX22491791','SRS19504906','38210724','Peru7512','SAMN38210724','PRJNA1039243','SRR26794479','7512']	2011	2023-11-11T22:53:00.000Z			PER	South America		sputum	Homo sapiens	3	human																					194	194595300	95015254	PRJNA1039243								standford	tuberculosis: unclassified		Mycobacterium tuberculosis
SAMN22261899	SRR17133530	AMPLICON	BEIJING CHEST HOSPITAL	SRX13318109	Ion Torrent Proton	PAIRED	PCR	GENOMIC	ION_TORRENT	SRS11226290	SRP349266	['sample59.bam','PRJNA771241','SRP349266','SRR17133530','sample_59','SAMN22261899','59.bam','22261899','771241','SRS11226290','SRX13318109','bp0']	2020	2021-12-04T21:11:00.000Z			CHN	Asia	Beijing	As reported: tissue sample	Homo sapiens	3	human																					192	192184964	142493754	PRJNA771241									unclassified mycobacteria		Mycobacterium sp.
SAMEA12852046	ERR11244111	WGS	SWISS TROPICAL AND PUBLIC HEALTH INSTITUTE	ERX10652315	Illumina NovaSeq 6000	SINGLE	RANDOM	GENOMIC	ILLUMINA	ERS10459935	ERP135175	['ena-RUN-TAB-17-04-2023-19:57:14:149-4320','G45454','ena-EXPERIMENT-TAB-17-04-2023-19:57:14:149-4319','930268','ERS10459935','34306559','8cc6b8bd-130a-4c76-a0b2-3197bafe5cc6','ERP135175','SAMEA12852046','ERX10652315','ERR11244111','PRJEB50582']	2016	2023-08-01T17:56:00.000Z			GEO	Asia		sputum																								289	289682443	101001074	PRJEB50582									tuberculosis: unclassified		Mycobacterium tuberculosis
SAMN08732476	SRR6855741	WGS	SAN RAFFAELE	SRX3811048	Illumina MiSeq	PAIRED	RANDOM	GENOMIC	ILLUMINA	SRS3061596	SRP128089	['SRS3061596','PRJNA428596','SAMN08732476','SRP128089','428596','BT00031431_WGS','BT00031431','BT00031431_S7.gatk.bam','SRX3811048','8732476','bp0','SRR6855741']		2018-03-20T13:09:00.000Z							Homo sapiens	3	human																					334	334472404	244167432	PRJNA428596								input	tuberculosis: unclassified		Mycobacterium tuberculosis
SAMD00603639	DRR473806	WGS	KIH	DRX458035	NextSeq 550	PAIRED	RANDOM	GENOMIC	ILLUMINA	DRS329698	DRP010549	['1019517','DRS329698','DRP010549','PRJDB15809','DRR473806','37484829','SAMD00603639','DRX458035']	2017	2023-09-20T20:43:00.000Z			JPN	Asia	Hyogo, Kobe		Homo sapiens	3	human																					413	413375869	205867798	PRJDB15809			99.49	1463331	50	lineage2.2.1.1	HR-TB	['tree','input','diff','tbprofiler']	tuberculosis: unclassified		Mycobacterium tuberculosis
SAMN19113211	SRR14519961	WGS	MDUPHL	SRX10865611	NextSeq 500	PAIRED	RANDOM	GENOMIC	ILLUMINA	SRS8960950	SRP319622	['SRX10865611','729189','NS500345_HT577AFXX_AUSMDU00009962','PRJNA729189','AUSMDU00009962','SRR14519961','AUSMDU00009962_R1.fq.gz','19113211','SAMN19113211','SRS8960950','SRP319622','bp0']	2001	2021-05-15T03:49:00.000Z			AUS	Oceania	Northern Territory		Homo sapiens	3	human																					360	360553849	169833298	PRJNA729189			99.46	1747471	59	lineage4.4.2	Sensitive	['input','diff','tbprofiler','tree']	tuberculosis: unclassified		Mycobacterium tuberculosis
SAMEA7546689	ERR4813184	WGS	UNIVERSIDAD PERUANA CAYETANO HEREDIA	ERX4683174	Illumina NovaSeq 6000	PAIRED	RANDOM	GENOMIC	ILLUMINA	ERS5303344	ERP124939	['sample.29037','ERS5303344','PRJEB41199','experiment.29037','project.Peru_Wellcome','run.29037','22466083','ERX4683174','SAMEA7546689','ERP124939','ERR4813184','773301']		2021-11-10T09:05:00.000Z			PER	South America																										586	586949684	187569020	PRJEB41199			99.59	1847247	61	lineage2.2.1	Pre-XDR-TB	['input','diff','tbprofiler','standford','tree','CRyPTIC_UPCH']	tuberculosis: unclassified		Mycobacterium tuberculosis
SAMEA1403807	ERR144549	WGS	SC	ERX120477	Illumina HiSeq 2000	PAIRED	RANDOM	GENOMIC	ILLUMINA	ERS096424	ERP000192	['203970','1081178','PRJEB2138','SC_EXP_7841_6#8','ERS096424','SAMEA1403807','1797E-sc-2012-02-21T11:37:25Z-1364786','Variation discovery in Russian TB isolates-sc-2010-04-20','ERX120477','SC_RUN_7841_6#8','ERP000192','ERR144549','Variation discovery in Russian TB isolates-sc-2010']	2009	2014-10-17T01:14:00.000Z			RUS	Europe	Samara		Homo sapiens	3	human	S	S			S		R		S				R	R				S			522	522111800	342883746	PRJEB2138	CRyPTIC_WHO2021_PMC7612554		99.53	1755580	40	lineage2.2.1	MDR-TB	['diff','Nimmo_2024','input','tbprofiler','Napier_2020','Menardo_2018','tree','Walker_2022']	tuberculosis: human-adapted	L2.2.1	Mycobacterium tuberculosis
SAMEA115750924	ERR13291799	WGS	UNIVERSITY OF OXFORD, NUFFIELD DEPARTMENT OF MEDIC	ERX12662285	Illumina MiSeq	PAIRED	RANDOM PCR	GENOMIC	ILLUMINA	ERS20267211	ERP161058	['1124794','SAMEA115750924','ERS20267211','ERP161058','PRJEB76547','41909870','b28b5ff0-515d-42d2-bc0f-19e45ec26bb9','webin-reads-329b7389c3fb','ERR13291799','ERX12662285','329b7389c3fb']	2020	2024-08-10T07:27:00.000Z			USA	North America																										395	395858299	243765506	PRJEB76547								CRyPTIC_2024	tuberculosis: unclassified		Mycobacterium tuberculosis
SAMEA7542187	ERR4810612	WGS	CCDC	ERX4679058	HiSeq X Ten	PAIRED	RANDOM	GENOMIC	ILLUMINA	ERS5298639	ERP124934	['sample.10992','experiment.10992','project.CDC_22','ERX4679058','22463506','ERS5298639','ERR4810612','773297','SAMEA7542187','PRJEB41194','ERP124934','run.10992']		2021-11-10T04:53:00.000Z			CHN	Asia						S	S			S	S	S	S	S				S	S	S	S	S	S	S	S	1688	1688559900	715698254	PRJEB41194	['CRyPTIC_reuse_table','Walker_2022']		99.39	1730888	59	lineage4.4.2	Sensitive	['tree','diff','CRyPTIC_reuse_table','Walker_2022','input','CRyPTIC_CCDC_CDC_22','tbprofiler']	tuberculosis: unclassified		Mycobacterium tuberculosis
SAMEA114443101	ERR13245563	WGS	SEOUL NATIONAL UNIVERSITY	ERX12616220	Illumina MiSeq	PAIRED	RANDOM	GENOMIC	ILLUMINA	ERS16430885	ERP151439	['ERX12616220','41772997','ERS16430885','ERP151439','PRJEB66375','webin-reads-GReAT_KR_470','SAMEA114443101','GReAT_KR_470','c7f31963-9edb-49ef-a000-987e031fb6cb','ERR13245563','1022751']	2018	2024-08-11T20:30:00.000Z			KOR	Asia		sputum	Homo sapiens	3	human																					580	580499987	291333682	PRJEB66375									tuberculosis: unclassified		Mycobacterium tuberculosis
SAMN41390222	SRR29016894	WGS	FIND, THE FOUNDATION FOR INNOVATIVE NEW DIAGNOSTICS	SRX24543638	Illumina HiSeq 2000	PAIRED	RANDOM	GENOMIC	ILLUMINA	SRS21288161	SRP507535	['PRJNA1109295','SRP507535','1109295','SRR29016894','TB-IS-1026-2254_S195_R1_001.fastq.gz','41390222','24146D_38651C4450F8','SRX24543638','SRS21288161','24146D_38651C4450F8_2254','SAMN41390222']	2016	2024-05-14T09:33:00.000Z			VNM	Asia			Homo sapiens	3	human																					782	782624846	365109057	PRJNA1109295			99.49	1360207	44	lineage2.2.1.1	HR-TB	['input','tree','tbprofiler','WHO_mutations_2023','diff']	tuberculosis: unclassified		Mycobacterium tuberculosis
SAMEA115749608	ERR13290456	WGS	UNIVERSITY OF OXFORD, NUFFIELD DEPARTMENT OF MEDIC	ERX12660942	Illumina HiSeq 2000	PAIRED	RANDOM PCR	GENOMIC	ILLUMINA	ERS20265895	ERP161058	['ERR13290456','webin-reads-5b3574c2f07c','ERS20265895','ERX12660942','41892023','SAMEA115749608','PRJEB76547','5b3574c2f07c','ERP161058','1124794','b28b5ff0-515d-42d2-bc0f-19e45ec26bb9']	2018				SWE	Europe																										0	0	0	PRJEB76547								CRyPTIC_2024	tuberculosis: unclassified		Mycobacterium tuberculosis
SAMN13471518	SRR9596065	WGS	MODMEDMICOXFORD	SRX6361773	Illumina MiSeq	PAIRED	RANDOM	GENOMIC	ILLUMINA	SRS5755222	SRP211955	['SRP211955','SRR9596065','13471518','PRJNA548242','MMMOSRA:76a7c828-bce9-4f80-8acb-77d442d7262d','SRX6361773','SAMN13471518','548242','SRS5755222','MMMOSAM:76a7c828-bce9-4f80-8acb-77d442d7262d']	2014	2019-06-26T05:37:00.000Z			GBR	Europe	Birmingham	gastric aspirate	Homo sapiens	3	human																					411	411556540	258228456	PRJNA548242			99.45	1526947	51	La1.2.BCG	Other	['diff','tree','input','tbprofiler']	tuberculosis: animal-adapted	La1	Mycobacterium bovis	BCG
SAMEA104600430	ERR2307649	WGS	FZB	ERX2358941	Illumina MiSeq	PAIRED		GENOMIC	ILLUMINA	ERS2211712	ERP105903	['ERP105903','ERS2211712','SAMEA104600430','9971-00','ena-EXPERIMENT-FZB-19-02-2018-14:17:48:281-286','8821469','ERX2358941','448111','PRJEB24099','ERR2307649','ena-STUDY-FZB-22-12-2017-11:22:56:801-326','ena-RUN-FZB-19-02-2018-14:17:48:281-286']		2022-07-17T18:26:00.000Z																														606	606124093	369496806	PRJEB24099			99.56	1414484	89	lineage2.2.1	HR-TB	['tbprofiler','input','diff','tree']	MTBC		Mycobacterium tuberculosis complex sp.
SAMEA115750555	ERR13291410	WGS	UNIVERSITY OF OXFORD, NUFFIELD DEPARTMENT OF MEDIC	ERX12661896	Illumina MiSeq	PAIRED	RANDOM PCR	GENOMIC	ILLUMINA	ERS20266842	ERP161058	['ERP161058','ERX12661896','ERR13291410','41909503','SAMEA115750555','a4ee057717cc','PRJEB76547','1124794','webin-reads-a4ee057717cc','b28b5ff0-515d-42d2-bc0f-19e45ec26bb9','ERS20266842']	2020	2024-08-12T01:03:00.000Z			USA	North America																										612	612008191	363058945	PRJEB76547								CRyPTIC_2024	tuberculosis: unclassified		Mycobacterium tuberculosis
SAMN08794941	SRR6896592	WGS	SAN RAFFAELE	SRX3846311	Illumina MiSeq	PAIRED	RANDOM	GENOMIC	ILLUMINA	SRS3090619	SRP128089	['SRX3846311','bp0','SRS3090619','DG00538620','SRP128089','DG00538620_S17.gatk.bam','8794941','DG00538620_WGS','PRJNA428596','428596','SAMN08794941','SRR6896592']		2018-03-27T13:27:00.000Z							Homo sapiens	3	human																					319	319530590	192464131	PRJNA428596			99.35	673894	22	lineage2.2.1.1	Sensitive	['input','tbprofiler','diff']	tuberculosis: unclassified		Mycobacterium tuberculosis
SAMN34030594	SRR24083695	WGS	HARVARD SCHOOL OF PUBLIC HEALTH	SRX19884598	Illumina NovaSeq 6000	PAIRED	RANDOM	GENOMIC	ILLUMINA	SRS17238815	SRP431112	['SRX19884598','950969','34030594','SRR24083695','bp0','VCI_90','SRP431112','PRJNA950969','VCI_90_1_S32_R1_001.fastq.gz','SAMN34030594','SRS17238815']		2023-04-05T17:10:00.000Z			VNM	Asia	Ho Chi Minh City		Homo sapiens	3	human																					0	0	171952085	PRJNA950969			99.22	1568475	51	lineage2.2.1	Sensitive	['tbprofiler','diff','input','tree']	tuberculosis: unclassified		Mycobacterium tuberculosis
SAMEA111556242	ERR10465968	WGS	FZB	ERX9987828	NextSeq 500	PAIRED		GENOMIC	ILLUMINA	ERS13666288	ERP010814	['8349-17','ERR10465968','31733217','ERX9987828','ERP010814','287903','ERS13666288','PRJEB9680','ena-RUN-TAB-07-11-2022-10:00:47:017-26533','SAMEA111556242','ena-EXPERIMENT-TAB-07-11-2022-10:00:47:017-26532','ena-STUDY-FZB-22-06-2015-17:16:39:392-292']		2022-11-21T13:01:00.000Z																														574	574640257	255369787	PRJEB9680			99.52	1678418	56	lineage3	Sensitive	['input','tree','tbprofiler','diff']	tuberculosis: unclassified		Mycobacterium tuberculosis
SAMN40030907	SRR28044850	WGS	CHRISTIAN MEDICAL COLLAGE, VELLORE	SRX23696184	Illumina NovaSeq 6000	PAIRED	RANDOM	GENOMIC	ILLUMINA	SRS20526415	SRP226525	['SRR28044850','SRS20526415','SRP226525','3304011905_R1.fastq.gz','575883','40030907','3304011905','SRX23696184','PRJNA575883','SAMN40030907']	2022	2024-02-22T07:15:00.000Z		21.7679 N 78.8718 E	IND	Asia	Madhya Pradesh - Bhairopur		Homo sapiens	3	human																					6270	6270736456	2727553914	PRJNA575883			99.02	1743501	48	lineage1.1.2	Sensitive	['input','diff','tree','tbprofiler']	tuberculosis: unclassified		Mycobacterium tuberculosis
SAMEA5938980	ERR3509864	WGS	UNIVERSITY OF S*O PAULO	ERX3529942	Illumina MiSeq	PAIRED	PCR	GENOMIC	ILLUMINA	ERS3727450	ERP115489	['ERX3529942','ERS3727450','ERR3509864','12710965','SAMEA5938980','PRJEB32773','556970','ERP115489','2235','ena-RUN-UNIVERSITY OF S*O PAULO-06-09-2019-13:40:51:835-16','ena-EXPERIMENT-UNIVERSITY OF S*O PAULO-06-09-2019-13:40:51:835-16','ena-STUDY-UNIVERSITY OF S*O PAULO-27-05-2019-14:28:12:018-503']	2014	2019-09-09T16:37:00.000Z			MOZ	Africa		sputum	Homo sapiens	3	human																					488	488105393	220401055	PRJEB32773			99.72	1725629	59	lineage4.3.4.2.1	MDR-TB	['input','tbprofiler','tree','Menardo_2021','diff']	tuberculosis: human-adapted	L4	Mycobacterium tuberculosis
SAMN20512561	SRR15315715	WGS	SCHOOL OF PUBLIC HEALTH, FUDAN UNIVERSITY	SRX11620624	Illumina HiSeq 2000	PAIRED	PCR	GENOMIC	ILLUMINA	SRS9655886	SRP330727	['G146_R1.fastq.gz','bp0','2003-East-067','20512561','SRR15315715','751240','SRS9655886','SRP330727','SRX11620624','SAMN20512561','G146','PRJNA751240']	2003	2021-08-01T01:10:00.000Z		30.25 N 120.66 E	CHN	Asia	Zheijiang	sputum	Homo sapiens	3	human																					1238	1238359200	480331585	PRJNA751240			99.5	1894794	64	lineage2.2.1	Sensitive	['tbprofiler','input','tree','timelapse_Zhejiang_CHN','diff']	tuberculosis: unclassified		Mycobacterium tuberculosis
SAMN20525077	SRR15368735	WGS	SCHOOL OF PUBLIC HEALTH, FUDAN UNIVERSITY	SRX11671479	Illumina HiSeq 2000	PAIRED	PCR	GENOMIC	ILLUMINA	SRS9703588	SRP330727	['SRR15368735','SRX11671479','751240','2013-East-095','T27_R1.fastq.gz','T27','bp0','SAMN20525077','SRS9703588','20525077','SRP330727','PRJNA751240']	2013	2021-08-08T10:43:00.000Z		30.35 N 120.94 E	CHN	Asia	Zheijiang	sputum	Homo sapiens	3	human																					1708	1708746900	779179350	PRJNA751240			99.5	1591072	53	lineage2.2.1	Sensitive	['tree','tbprofiler','diff','timelapse_Zhejiang_CHN','input']	tuberculosis: unclassified		Mycobacterium tuberculosis
SAMEA7561754	ERR4829316	WGS	SAN RAFFAELE SCIENTIFIC INSTITUTE	ERX4699300	NextSeq 500	PAIRED	RANDOM	GENOMIC	ILLUMINA	ERS5318389	ERP124983	['sample.16525','ERP124983','ERX4699300','ERS5318389','773309','SAMEA7561754','experiment.16525','22477323','PRJEB41242','ERR4829316','project.Italy','run.16525']		2021-11-11T07:04:00.000Z																														545	545307148	245335248	PRJEB41242			98.83	1663841	37	lineage4.8	Sensitive	['tbprofiler','input','CRyPTIC_SanRaffaele','tree','diff']	tuberculosis: unclassified		Mycobacterium tuberculosis
SAMEA12854972	ERR11245956	WGS	SWISS TROPICAL AND PUBLIC HEALTH INSTITUTE	ERX10654160	Illumina NovaSeq 6000	SINGLE	RANDOM	GENOMIC	ILLUMINA	ERS10461860	ERP135175	['34308539','PRJEB50582','ERP135175','G45650','930268','8cc6b8bd-130a-4c76-a0b2-3197bafe5cc6','ena-RUN-TAB-17-04-2023-19:57:14:797-8010','ena-EXPERIMENT-TAB-17-04-2023-19:57:14:797-8009','ERR11245956','SAMEA12854972','ERS10461860','ERX10654160']	2016	2023-07-27T11:30:00.000Z			GEO	Asia		sputum																								385	385883529	127705298	PRJEB50582									tuberculosis: unclassified		Mycobacterium tuberculosis
SAMEA7527849	ERR4799263	WGS	FOUNDATION FOR MEDICAL RESEARCH INDIA	ERX4668680	NextSeq 500	PAIRED	RANDOM	GENOMIC	ILLUMINA	ERS5284320	ERP124850	['SAMEA7527849','sample.27728','ERS5284320','ERP124850','experiment.27728','PRJEB41116','22461394','773292','ERX4668680','ERR4799263','run.27728','project.Mumbai']		2021-11-10T01:51:00.000Z			IND	Asia	Mumbai										R		S	S										S		1176	1176884336	536394517	PRJEB41116	Walker_2022		99.52	1575687	52	lineage4.1.2.1	Pre-XDR-TB	['input','tbprofiler','diff','Walker_2022','CRyPTIC_IND','tree']	tuberculosis: unclassified		Mycobacterium tuberculosis
SAMEA115746726	ERR13285551	WGS	UNIVERSITY OF OXFORD, NUFFIELD DEPARTMENT OF MEDIC	ERX12655977	Illumina NovaSeq 6000	PAIRED	RANDOM PCR	GENOMIC	ILLUMINA	ERS20256610	ERP161058	['ERR13285551','b28b5ff0-515d-42d2-bc0f-19e45ec26bb9','053d7f1ea82f','1124794','PRJEB76547','ERX12655977','41890259','ERS20256610','ERP161058','webin-reads-053d7f1ea82f','SAMEA115746726']	2020	2024-08-09T21:12:00.000Z			USA	North America																										446	446855858	159824958	PRJEB76547								CRyPTIC_2024	tuberculosis: unclassified		Mycobacterium tuberculosis
SAMEA6847630	ERR4162017	WGS	FZB	ERX4127346	NextSeq 500	PAIRED		GENOMIC	ILLUMINA	ERS4575228	ERP121732	['ena-EXPERIMENT-FZB-19-05-2020-14:32:43:795-19','ena-RUN-FZB-19-05-2020-14:32:43:795-19','641614','ERS4575228','ena-STUDY-FZB-14-05-2020-14:18:18:404-493','ERP121732','ERX4127346','SAMEA6847630','15363655','PRJEB38317','ERR4162017','4005-13']		2022-07-22T07:33:00.000Z			GAB	Africa																										527	527380822	263387874	PRJEB38317			99.15	1420246	46	lineage5.1.1	Sensitive	['tree','diff','tbprofiler','input','Coscolla_2021']	tuberculosis: human-adapted	L5.1.1	Mycobacterium africanum
SAMEA10030204	ERR7911447	WGS	FZB	ERX7478844	NextSeq 500	PAIRED		GENOMIC	ILLUMINA	ERS7708411	ERP132622	['SAMEA10030204','F-4-024','PRJEB48275','ERR7911447','24682171','ERS7708411','ERX7478844','ena-RUN-FZB-05-01-2022-10:45:57:320-605','ena-STUDY-FZB-22-10-2021-10:26:06:450-343','ena-EXPERIMENT-FZB-05-01-2022-10:45:57:320-605','ERP132622','794636']		2022-07-28T01:22:00.000Z			ZAF	Africa						S	S					S	S	S				S					S			806	806586536	359001595	PRJEB48275	Finci_2022		99.72	1551386	53	lineage4.4.1.1.1	RR-TB	['tbprofiler','Finci_2022','input','diff','tree']	tuberculosis: human-adapted	L4.4.1.1	Mycobacterium tuberculosis
SAMN07660432	SRR6046495	WGS	MODMEDMICOXFORD	SRX3193411	Illumina MiSeq	PAIRED	RANDOM	GENOMIC	ILLUMINA	SRS2521478	SRP117784	['MMMOSRA:05890cad-6c50-4c5a-9d73-23ea3f0e011c','PRJNA401515','SRS2521478','SRX3193411','401515','MMMOSAM:05890cad-6c50-4c5a-9d73-23ea3f0e011c','7660432','SRR6046495','SAMN07660432','SRP117784']	2016	2017-10-27T18:28:00.000Z			GBR	Europe	Oxford		Homo sapiens	3	human																					347	347013337	235594508	PRJNA401515									NTM: avium complex		Mycobacterium avium
SAMN05916423	SRR28393958	WGS	FIND, THE FOUNDATION FOR INNOVATIVE NEW DIAGNOSTICS	SRX23998738	Illumina HiSeq 2500	PAIRED	RANDOM	GENOMIC	ILLUMINA	SRS20795308	SRP496567	['WGS-Peru5111','Peru5111_R1.fastq.gz','SRR28393958','5916423','SAMN05916423','SRS20795308','SRX23998738','343736','00-R1246','PRJNA343736','SRP496567']	2012	2024-03-20T07:44:00.000Z		12 S 77 W	PER	South America	Lima	As reported: patient	Homo sapiens	3	human																					750	750113700	304439546	PRJNA343736			99.78	1795671	61	lineage4.3.4.2	MDR-TB	['input','diff','tbprofiler','standford','tree']	tuberculosis: unclassified		Mycobacterium tuberculosis
SAMN40445355	SRR28339302	WGS	RESEARCH INSITUTE OF TUBERCULOSIS	SRX23945849	NextSeq 550	PAIRED	RANDOM	GENOMIC	ILLUMINA	SRS20747685	SRP495131	['1087460','PRJNA1087460','bp0','CHR6-090730-0050_S16_R1_001.fastq.gz','SRX23945849','SAMN40445355','SRR28339302','40445355','SRS20747685','CHR6_1','SRP495131']	2009	2024-03-13T22:02:00.000Z		35.77 N 139.51 E	JPN	Asia		sputum	Homo sapiens	3	human																					441	441526806	185939100	PRJNA1087460			99.56	1704399	57	lineage2.2.1	MDR-TB	['diff','tbprofiler','input','tree']	tuberculosis: unclassified		Mycobacterium tuberculosis
SAMEA12029334	ERR7821154	WGS	IBV_CSIC	ERX7388126	Illumina MiSeq	PAIRED	RANDOM	GENOMIC	ILLUMINA	ERS9676310	ERP134194	['25830001','ERR7821154','MZ267','ERX7388126','ERP134194','PRJEB49677','ERS9676310','SAMEA12029334','805472','WGS_MTBC_TOSSE2']		2022-07-27T22:52:00.000Z																														710	710424896	327752265	PRJEB49677			98.88	1841323	47	lineage4.8	Sensitive	['diff','tree','tbprofiler','input']	tuberculosis: unclassified		Mycobacterium tuberculosis
SAMEA7547712	ERR4814353	WGS	PUBLIC HEALTH ENGLAND	ERX4684195	Illumina MiSeq	PAIRED	RANDOM	GENOMIC	ILLUMINA	ERS5304365	ERP124941	['773303','SAMEA7547712','22467104','ERX4684195','experiment.17173','PRJEB41201','ERS5304365','sample.17173','ERP124941','ERR4814353','run.17173','project.PHE-TB']		2021-11-10T12:04:00.000Z			GBR	Europe																										485	485079747	308897524	PRJEB41201			99.62	1477986	49	lineage4.8	Sensitive	['diff','CRyPTIC_PHE','tbprofiler','input','tree']	tuberculosis: unclassified		Mycobacterium tuberculosis
SAMN40031231	SRR28044748	WGS	CHRISTIAN MEDICAL COLLAGE, VELLORE	SRX23696285	Illumina NovaSeq 6000	PAIRED	RANDOM	GENOMIC	ILLUMINA	SRS20526503	SRP226525	['575883','201012864','SRR28044748','SRX23696285','SAMN40031231','40031231','PRJNA575883','201012864_R1.fastq.gz','SRS20526503','SRP226525']	2022	2024-02-22T06:57:00.000Z		21.7679 N 78.8718 E	IND	Asia	Madhya Pradesh - Bhairopur		Homo sapiens	3	human																					1535	1535471888	649981520	PRJNA575883			99.22	1809312	50	lineage3	Sensitive	['tree','diff','tbprofiler','input']	tuberculosis: unclassified		Mycobacterium tuberculosis
SAMN11265324	SRR8791286	AMPLICON	UNIVERSITY OF CALIFORNIA SAN DIEGO	SRX5581075	Illumina iSeq 100	PAIRED	PCR	GENOMIC	ILLUMINA	SRS4542656	SRP189570	['30010_S10_L001_R1_001.fastq.gz','SRP189570','11265324','SRS4542656','30010_S10','SRR8791286','PRJNA505787','505787','SRX5581075','SAMN11265324']		2019-03-27T08:42:00.000Z						sputum	Homo sapiens	3	human																					132	132905368	54288910	PRJNA505787									tuberculosis: unclassified		Mycobacterium tuberculosis
SAMN40655128	SRR28498725	WGS	NIAID TB PORTALS PROGRAM	SRX24100265	NextSeq 2000	PAIRED	RANDOM	GENOMIC	ILLUMINA	SRS20888675	SRP498669	['1074788','SRX24100265','SAMN40655128','40655128','PRJNA1074788','17718','SRS20888675','SRP498669','TBPO-5366_lib57620_nextseq_nz0003_151bp.filtered_2_bwa.1.fastq.gz','SRR28498725']	2020	2024-03-29T15:55:00.000Z		47.4116 N 28.3699 E	MDA	Europe		sputum	Homo sapiens	3	human																					404	404119884	138747919	PRJNA1074788			99.45	1772555	60	lineage4.2.1	HR-TB	['input','tree','diff','tbprofiler']	tuberculosis: unclassified		Mycobacterium tuberculosis
SAMN20492094																	BRA	South America																																					standford	tuberculosis: unclassified		Mycobacterium tuberculosis
SAMN02403516	['SRR1173789','SRR1173518','SRR1167183','SRR1165315']	WGS		['SRX467740','SRX473880']	Illumina HiSeq 2000	PAIRED	RANDOM	GENOMIC	ILLUMINA	SRS555333		['SRS555333','SRR1173518','SRR1167183','C3PT6ACXX140130.4.Illumina_P5-Dikad_P7-Kilay.bam','228069','2520131.WR39310.Pond-320491.C3PT6ACXX140130.P','2403516','2520131.WR39311.Solexa-211897.C33J6ACXX140118.P','PRJNA228069','SRR1165315','SRR1173789','C33J6ACXX140118.5.tagged_288.bam','C3PT6ACXX140130.3.Illumina_P5-Dikad_P7-Kilay.bam','SRX473880','SRX467740','TB_RSA75','SRP036982','C33J6ACXX140118.4.tagged_288.bam','SAMN02403516','PRJNA217391']					ZAF	Africa			Homo sapiens	3	human																					2133	2135472290	1233599111	PRJNA228069			99.56	5368305	123	lineage4.3.3;lineage3.1.1	Pre-XDR-TB	['input','tbprofiler','diff']	tuberculosis: unclassified		Mycobacterium tuberculosis
SAMEA13300658	ERR9125901	WGS	UNIVERSITY OF OXFORD, NUFFIELD DEPARTMENT OF MEDIC	ERX8669169	Illumina MiSeq	PAIRED	RANDOM	GENOMIC	ILLUMINA	ERS10903475	ERP136068	['PRJEB51436','sample.1304.a0512590','30301726','experiment.1304.b8a878bc','ERP136068','project.SeqTreat_PHO1','862828','run.1304.1.ef851d96f6178cd5dfff3e91013f1bce','ERS10903475','ERX8669169','ERR9125901','SAMEA13300658']		2024-08-06T21:39:00.000Z			CAN	North America	Ontario																									607	607490072	355454668	PRJEB51436								CRyPTIC_PublicHealthOntario	tuberculosis: unclassified		Mycobacterium tuberculosis
SAMN41417584	SRR29052878	WGS	FIND, THE FOUNDATION FOR INNOVATIVE NEW DIAGNOSTICS	SRX24577496	Illumina HiSeq 2000	PAIRED	RANDOM	GENOMIC	ILLUMINA	SRS21317482	SRP507535	['SRS21317482','41417584','SRR29052878','PRJNA1109295','IDR1600002304_R1.fastq.gz','1109295','6B1800_10D307C6E4E7','6B1800_10D307C6E4E7_IDR1600002304','SAMN41417584','SRP507535','SRX24577496']		2024-05-16T10:42:00.000Z							Homo sapiens	3	human																					542	542757284	326186431	PRJNA1109295								WHO_mutations_2023	tuberculosis: unclassified		Mycobacterium tuberculosis
SAMEA104302781	ERR2120294	WGS	FZB	ERX2177202	Illumina MiSeq	PAIRED		GENOMIC	ILLUMINA	ERS1927759	ERP104037	['ERR2120294','ERX2177202','421914','PRJEB22358','SAMEA104302781','8159424','ERS1927759','UK1','ena-RUN-FZB-14-09-2017-14:38:54:314-49','ena-EXPERIMENT-FZB-14-09-2017-14:38:54:314-49','ERP104037','ena-STUDY-FZB-04-09-2017-09:09:00:191-239']		2017-12-13T15:38:00.000Z					Sudan/Horn of Africa																									144	144894892	94304380	PRJEB22358			99.37	729218	24	lineage4.6.5	MDR-TB	['tree','input','diff','tbprofiler','R-MDR_RedSea']	MTBC		Mycobacterium tuberculosis complex sp.
SAMN17266460	SRR13399052	WGS	NATIONAL JEWISH HEALTH	SRX9818330	Illumina HiSeq 2500	PAIRED	RANDOM	GENOMIC	ILLUMINA	SRS8001446	SRP159996	['SAMN17266460','SRS8001446','CF01687-01934.MAV','PRJNA319839','319839','SRX9818330','CF01687-01934.MAV.trimmed-pair1.fastq.gz','SRR13399052','17266460','SRP159996']	2018	2021-01-10T23:47:00.000Z			USA	North America	TX	sputum	Homo sapiens	3	human																					232	232084672	123371297	PRJNA319839									NTM: avium complex		Mycobacterium avium
SAMN29094152	SRR19662718	WGS	NATIONAL MEDICAL RESEARCH CENTER OF PHTHISIOPULMONOLOGY AND INFECTIOUS DISEASES	SRX15712429	DNBSEQ-G50	PAIRED	PCR	GENOMIC	DNBSEQ	SRS13406564	SRP381877	['Mycobacterium tuberculosis 267_FPI','SRS13406564','849565','bp0','PRJNA849565','SAMN29094152','267_R1.fq.gz','SRP381877','SRR19662718','SRX15712429','lib267_FPI','29094152']		2022-06-15T12:22:00.000Z		55.78 N 37.61 E	RUS	Europe	Moscow	sputum	Homo sapiens	3	human																					791	791181900	559828378	PRJNA849565									tuberculosis: unclassified		Mycobacterium tuberculosis
SAMEA3671583	ERR1199023	WGS	UNIVERSITY OF BASEL	ERX1271281	Illumina HiSeq 2500	SINGLE	RANDOM	GENOMIC	ILLUMINA	ERS978732	ERP012852	['ena-STUDY-UNIVERSITY OF BASEL-19-10-2015-17:08:25:268-8','343620','SAMEA3671583','5807194','ena-RUN-UNIVERSITY OF BASEL-05-01-2016-09:46:14:192-50','ERP012852','PRJEB11460','G00436','ERR1199023','ena-EXPERIMENT-UNIVERSITY OF BASEL-05-01-2016-09:46:14:192-50','ERS978732','ERX1271281']		2016-09-29T15:08:00.000Z																														716	716538882	525592159	PRJEB11460								['Stucki_2016','Napier_2020','Menardo_2021']	tuberculosis: human-adapted	L4.6.1.1	Mycobacterium tuberculosis
SAMEA112805557	ERR11081827	WGS	FZB	ERX10529196	NextSeq 500	PAIRED		GENOMIC	ILLUMINA	ERS14813103	ERP010814	['5867-97','PRJEB9680','287903','SAMEA112805557','ERX10529196','33893654','ERP010814','ena-STUDY-FZB-22-06-2015-17:16:39:392-292','ERR11081827','ena-RUN-TAB-22-03-2023-09:39:46:197-141971','ERS14813103','ena-EXPERIMENT-TAB-22-03-2023-09:39:46:197-141970']		2023-07-21T04:10:00.000Z																														656	656401185	297941226	PRJEB9680			99.74	1600168	55	lineage4.4.1.1	Sensitive	['tree','input','tbprofiler','diff']	tuberculosis: unclassified		Mycobacterium tuberculosis
SAMN21616332	SRR16058075	WGS	PUBLIC HEALTH ONTARIO	SRX12344594	Illumina HiSeq 2500	PAIRED	RANDOM	GENOMIC	ILLUMINA	SRS10316973	SRP338617	['PRJNA766079','SRP338617','bp0','2013-176_R1.fastq.gz','21616332','SRR16058075','766079','SRX12344594','SAMN21616332','2013-176','SRS10316973']	2013	2021-09-24T21:47:00.000Z			CAN	North America	Ontario		Homo sapiens	3	human					S		S					S	S								937	937081250	550919565	PRJNA766079	CRyPTIC_WHO2021_PMC7612554		99.47	1489867	41	lineage2.2.1	Other	['tree','input','diff','Walker_2022','tbprofiler']	tuberculosis: unclassified		Mycobacterium tuberculosis
SAMN34293893	SRR24256281	WGS	NIH / NIAID	SRX20052182	NextSeq 500	PAIRED	RANDOM	GENOMIC	ILLUMINA	SRS17387442	SRP433800	['34293893','SRR24256281','SRS17387442','bp0','SAMN34293893','UKR-740_lib42499_nextseq_nx0148_151bp.filtered_2nd.1.fastq.gz','20241','SRP433800','958249','PRJNA958249','SRX20052182']	2020	2023-04-21T18:00:00.000Z		48.3794 N 31.1656 E	UKR	Europe		sputum	Homo sapiens	3	human																					724	724495923	343090386	PRJNA958249			99.49	1448874	49	lineage2.2.1	MDR-TB	['tree','tbprofiler','input','diff']	tuberculosis: unclassified		Mycobacterium tuberculosis
SAMEA114443402	ERR13275934	WGS	SEOUL NATIONAL UNIVERSITY	ERX12646360	Illumina MiSeq	PAIRED	RANDOM	GENOMIC	ILLUMINA	ERS16431186	ERP151439	['ERR13275934','ERS16431186','webin-reads-GReAT_JP_301','41865647','GReAT_JP_301','c7f31963-9edb-49ef-a000-987e031fb6cb','ERP151439','PRJEB66375','1022751','ERX12646360','SAMEA114443402']	2007	2024-08-09T03:41:00.000Z			JPN	Asia		sputum	Homo sapiens	3	human																					701	701532271	444545907	PRJEB66375									tuberculosis: unclassified		Mycobacterium tuberculosis
SAMEA7560937	ERR4828500	WGS	OUCRU-HCMC	ERX4698484	NextSeq 500	PAIRED	RANDOM	GENOMIC	ILLUMINA	ERS5317573	ERP124982	['project.Vietnam','experiment.12288','SAMEA7560937','ERS5317573','PRJEB41241','773308','ERX4698484','sample.12288','ERR4828500','ERP124982','run.12288','22476507']		2021-11-11T06:49:00.000Z			VNM	Asia	Ho Chi Minh City					S				S	S	S	S	S				S		S	S	S	S	S	S	252	252270264	117912286	PRJEB41241	['CRyPTIC_reuse_table','Walker_2022']							['input','CRyPTIC_OUCRU','CRyPTIC_reuse_table','Walker_2022']	tuberculosis: unclassified		Mycobacterium tuberculosis
SAMEA13300504	ERR9125747	WGS	UNIVERSITY OF OXFORD, NUFFIELD DEPARTMENT OF MEDIC	ERX8669012	Illumina MiSeq	PAIRED	RANDOM	GENOMIC	ILLUMINA	ERS10903321	ERP136068	['30301572','project.SeqTreat_PHO1','run.1150.1.e994ed4b3f1c1cbb6e7183b972308a01','ERR9125747','sample.1150.35e7fcb4','ERP136068','experiment.1150.ff40c9fe','PRJEB51436','862828','ERX8669012','SAMEA13300504','ERS10903321']		2024-08-14T22:02:00.000Z			CAN	North America	Ontario																									279	279020715	178533435	PRJEB51436								CRyPTIC_PublicHealthOntario	tuberculosis: unclassified		Mycobacterium tuberculosis
SAMN41389866	SRR29017378	WGS	FIND, THE FOUNDATION FOR INNOVATIVE NEW DIAGNOSTICS	SRX24543748	Illumina HiSeq 2000	PAIRED	RANDOM	GENOMIC	ILLUMINA	SRS21288273	SRP507535	['PRJNA1109295','41389866','SRR29017378','SAMN41389866','SRX24543748','1019C8_F724EF974997','1109295','SRP507535','SRS21288273','1019C8_F724EF974997_2009-01739','TB-IS-1044-2009-01739_S144_R1_001.fastq.gz']	2009	2024-05-14T09:39:00.000Z			BGD	Asia			Homo sapiens	3	human																					485	485647106	213595054	PRJNA1109295			99.43	1642566	56	lineage1.2.2.2	MDR-TB	['tree','WHO_mutations_2023','tbprofiler','input','diff']	tuberculosis: unclassified		Mycobacterium tuberculosis
SAMEA2267044	ERR473339	WGS	SC	ERX439170	Illumina HiSeq 2000	PAIRED	RANDOM	GENOMIC	ILLUMINA	ERS374513	ERP001072	['2752082','78057-sc-1781423','ERX439170','204548','PRJEB2794','ERS374513','Karonga_Prevention_Study__KPS____whole_genome_sequ','ERP001072','Karonga_Prevention_Study__KPS____whole_genome_sequencing_in_a_whole_population-sc-2011-12-13T10:33:26Z-2066','SAMEA2267044','SC_EXP_11982_8#66','ERR473339','SC_RUN_11982_8#66']		2014-05-10T17:12:00.000Z			MWI	Africa	Karonga																									306	306693400	147062355	PRJEB2794			99.34	2500043	58	lineage4.3.4.2.1	Sensitive	['Karonga_Prevention_Study','diff','Menardo_2021','tbprofiler','tree','Menardo_2018','input']	tuberculosis: human-adapted	L4	Mycobacterium tuberculosis
SAMEA5938986	ERR3509870	WGS	UNIVERSITY OF S*O PAULO	ERX3529948	Illumina MiSeq	PAIRED	PCR	GENOMIC	ILLUMINA	ERS3727456	ERP115489	['2852','ERP115489','ERS3727456','ERR3509870','ena-EXPERIMENT-UNIVERSITY OF S*O PAULO-06-09-2019-13:40:51:835-22','12710971','ERX3529948','PRJEB32773','ena-STUDY-UNIVERSITY OF S*O PAULO-27-05-2019-14:28:12:018-503','SAMEA5938986','556970','ena-RUN-UNIVERSITY OF S*O PAULO-06-09-2019-13:40:51:835-22']	2014	2019-09-09T16:35:00.000Z			MOZ	Africa		sputum	Homo sapiens	3	human																					85	85094881	51645860	PRJEB32773			99.51	247413	13	lineage2.2.1	Pre-XDR-TB	['tbprofiler','input']	tuberculosis: unclassified		Mycobacterium tuberculosis
SAMEA2517425	['ERR552680','ERR552678','ERR552679','ERR498371']	WGS		['ERX511748','ERX463787','ERX511747','ERX511749']	['Illumina MiSeq','Illumina HiSeq 2500']	PAIRED	RANDOM	GENOMIC	ILLUMINA	ERS451482		['ERX511749','ERX463787','SAMEA2517425','ena-RUN-FZB-08-05-2014-12:56:58:109-5','ERP005782','PRJEB6273','287903','246645','ena-STUDY-FZB-08-05-2014-10:37:03:629-53','3501-05_gatc_gatc_2012-01-05_51bp','PRJEB6276','ERR498371','ERP010814','PRJEB9680','ERP005779','ERS451482','ERX511748','ERX511747','325612','ena-EXPERIMENT-FZB-08-05-2014-12:56:58:109-5','ERR552679','ena-STUDY-FZB-22-06-2015-17:16:39:392-292','3501-05_genoscreen_genoscreen_2013-10-31_101bp','ERR552680','ena-STUDY-FZB-08-05-2014-02:23:48:240-40','3501-05','2768491','ERR552678','3501-05_gatc_gatc_2012-01-31_51bp']																																4449	4450996166	3083125959	['PRJEB6276','PRJEB6273','PRJEB9680']			99.21	5994348	113	lineage4.1.2.1	Sensitive	['Napier_2020','Menardo_2018','input','Menardo_2021','diff','tbprofiler','tree']	tuberculosis: human-adapted	L4.1.2.1	Mycobacterium tuberculosis
SAMN08906607	SRR7236408	WGS	USDA-NVSL-DBL	SRX4142429	Illumina MiSeq	PAIRED	RANDOM PCR	GENOMIC	ILLUMINA	SRS3356225	SRP149365	['8906607','SRS3356225','PRJNA449507','449507','SRR7236408','97-1517_S23_L001_R2_001.fastq.gz','SRP149365','SAMN08906607','SRX4142429','97-1517']		2018-05-30T23:37:00.000Z			MEX	North America	Queretaro		Bos taurus	3	domestic cattle																					457	457876979	315023799	PRJNA449507								input	tuberculosis: animal-adapted	La1	Mycobacterium bovis
SAMN17204764	SRR13344562	Tn-Seq	GEO	SRX9770645	Illumina HiSeq 2500	PAIRED	other	GENOMIC	ILLUMINA	SRS7958442	SRP300088	['17204764','SRX9770645','SRR13344562','PRJNA689305','SRP300088','GSM4998442_r1','689305','SAMN17204764','GSM4998442','SRS7958442','GSE164156']		2021-01-03T15:14:00.000Z						homogenized mouse spleens	Mus musculus	2	mouse																					3079	3079997020	2048508224	PRJNA689305									tuberculosis: human-adapted	L4	Mycobacterium tuberculosis	H37Rv
G2020													2017				ESP	Europe	province of Valencia					S					S																				No	99.69	1115628	43	lineage4.8	HR-TB	['TGU','input','diff','tree','tbprofiler']	tuberculosis: unclassified		Mycobacterium tuberculosis
SAMN09914705	SRR7755682	WGS	YALE SCHOOL OF PUBLIC HEALTH	SRX4611628	Illumina HiSeq 2000	PAIRED	RANDOM	GENOMIC	ILLUMINA	SRS3715469	SRP156366	['9914705','S4663','SRS3715469','SAMN09914705','SRR7755682','MTB_moldova_S4663','PRJNA482716','SRP156366','S4663_2.fastq.gz','482716','SRX4611628']	2014	2018-08-26T21:01:00.000Z			MDA	Europe			Homo sapiens	3	human																					397	397469542	259061521	PRJNA482716			98.81	1461762	31	lineage4.2.1	Pre-XDR-TB	['Menardo_2021','tree','diff','tbprofiler','input']	tuberculosis: human-adapted	L4	Mycobacterium tuberculosis
SAMN43779990	SRR30673370	WGS	FIND, THE FOUNDATION FOR INNOVATIVE NEW DIAGNOSTICS	SRX26091591	NextSeq 500	PAIRED	RANDOM	GENOMIC	ILLUMINA	SRS22657909	SRP532857	['WGS-TB038040126','43779990','1160005','SRS22657909','SRP532857','SAMN43779990','TB038040126_R1.fastq.gz','SRR30673370','SRX26091591','TB038040126','PRJNA1160005']	2021	2024-09-16T04:54:00.000Z			GEO	Asia		sputum	Homo sapiens	3	human																					293	293501521	112675403	PRJNA1160005									tuberculosis: unclassified		Mycobacterium tuberculosis
SAMN31551441	SRR22179524	WGS	RIVM	SRX18158169	Illumina HiSeq 2500	PAIRED	RANDOM	GENOMIC	ILLUMINA	SRS15658342	SRP406148	['SRR22179524','SAMN31551441','QC_2019_nr15','SRP406148','bp0','896516','QC_2019_nr15_filt_R1','SRS15658342','QC_2019_nr15_filt_R1.fastq.gz','PRJNA896516','SRX18158169','31551441']	2019	2022-11-03T17:01:00.000Z			NLD	Europe		As reported: EQA panel	Homo sapiens	3	human																					1007	1007409696	512032658	PRJNA896516			97.35	1851497	43	lineage3.1.1	Sensitive	['diff','tree','input','tbprofiler']	tuberculosis: unclassified		Mycobacterium tuberculosis
SAMEA6063594	ERR3588223	WGS	UNITE DE RECHERCHE SUR LES MALADIES INFECTIEUSES E	ERX3584108	Illumina MiSeq	PAIRED	PCR	GENOMIC	ILLUMINA	ERS3864717	ERP117775	['PRJEB34813','ERP117775','SAMEA6063594','ena-STUDY-URMITE-10-10-2019-10:08:10:416-59','ERS3864717','ena-EXPERIMENT-URMITE-10-10-2019-14:05:50:380-1','ena-RUN-URMITE-10-10-2019-14:05:50:380-1','ERX3584108','ERR3588223','P9982','577089','13017789']		2019-10-11T12:33:00.000Z						As reported: Human (Pleural fragment)	Homo sapiens	3	human																					316	316449770	200013227	PRJEB34813			98.52	1125351	53	lineage4.3.1	Sensitive	['diff','tbprofiler','input','tree','Menardo_2021']	tuberculosis: animal-adapted	La1	Mycobacterium bovis
SAMN30543512	SRR21277511	WGS	SCHOOL OF PUBLIC HEALTH, FUDAN UNIVERSITY	SRX17286659	Illumina HiSeq 2500	PAIRED	RANDOM	GENOMIC	ILLUMINA	SRS14851338	SRP394436	['SRP394436','20182155_R1.fastq.gz','SRX17286659','30543512','PRJNA874331','SRS14851338','bp0','874331','SAMN30543512','20182155','SRR21277511']	2018	2022-08-28T01:03:00.000Z			CHN	Asia	Eastern China		Homo sapiens	3	human																					1153	1153594248	355805013	PRJNA874331			99.12	1798771	61	lineage2.2.1	Sensitive	['input','diff','tree','tbprofiler']	tuberculosis: unclassified		Mycobacterium tuberculosis
SAMEA5189242	ERR4187815	WGS	WELLCOME SANGER INSTITUTE	ERX4149584	HiSeq X Ten	PAIRED	RANDOM	GENOMIC	ILLUMINA	ERS2996737	ERP021867	['ERX4149584','15092746','Exploring_the_richness_of_Mycobacterium_bovis_strain_diversity-sc-4667','SC_RUN_29589_1#235','ERP021867','SAMEA5189242','f617d156-ff8f-11e8-9f73-3c4a9275d6c8','ERR4187815','PRJEB19799','480613','SC_EXP_29589_1#235','ERS2996737']		2020-06-04T07:48:00.000Z			GBR	Europe																										222	222229720	62849681	PRJEB19799			99.46	1116153	37	La1.8.1	Other	['bovis_GBR','tree','diff','tbprofiler','input']	tuberculosis: animal-adapted	La1	Mycobacterium bovis
SAMEA7547030	ERR4813524	WGS	UNIVERSIDAD PERUANA CAYETANO HEREDIA	ERX4683514	Illumina NovaSeq 6000	PAIRED	RANDOM	GENOMIC	ILLUMINA	ERS5303684	ERP124939	['experiment.32226','ERX4683514','ERS5303684','ERP124939','22466423','ERR4813524','project.Peru_Wellcome','PRJEB41199','sample.32226','SAMEA7547030','773301','run.32226']	2019	2021-11-10T10:03:00.000Z			PER	South America						S				S	S	S	S	S				S		S	S	S	S	S	S	750	750438894	238110992	PRJEB41199	['Walker_2022','CRyPTIC_reuse_table']							['CRyPTIC_UPCH','standford','CRyPTIC_reuse_table','input','Walker_2022']	tuberculosis: unclassified		Mycobacterium tuberculosis
SAMN08708472	SRR6831881	WGS	SAN RAFFAELE	SRX3787913	Illumina HiSeq 2500	PAIRED	RANDOM	GENOMIC	ILLUMINA	SRS3040579	SRP128089	['8708472','SRR6831881','bp0','139-3706_090816_UKR_090816_100.gatk.bam','SRX3787913','PRJNA428596','139-3706','SAMN08708472','428596','SRS3040579','139-3706_WGS','SRP128089']		2018-03-14T09:23:00.000Z			UKR	Europe			Homo sapiens	3	human	S	S			S		S	S	S			S	S	S				S			309	309513751	147453894	PRJNA428596	CRyPTIC_WHO2021_PMC7612554		99.39	2612704	57	lineage4.1.2.1	Sensitive	['diff','Walker_2022','tree','tbprofiler','input']	tuberculosis: unclassified		Mycobacterium tuberculosis
SAMEA7156434	['ERR5863821','ERR5863820','ERR5863819']	WGS		['ERX5509615','ERX5509616','ERX5509614']	Illumina HiSeq 2500	PAIRED		GENOMIC	ILLUMINA	ERS4916897		['ena-EXPERIMENT-Swiss Tropical and Public Health Institute-03-05-2021-19:33:15:108-285','ena-RUN-Swiss Tropical and Public Health Institute-03-05-2021-19:33:15:108-284','674180','ERR5863820','ena-RUN-Swiss Tropical and Public Health Institute-03-05-2021-19:33:15:108-283','ena-RUN-Swiss Tropical and Public Health Institute-03-05-2021-19:33:15:108-285','ERR5863819','ERX5509615','19060764','ERS4916897','SRS8942285','ERX5509616','ena-STUDY-Swiss Tropical and Public Health Institute-27-07-2020-11:23:30:592-1894','SAMEA7156434','ERP123095','ERX5509614','ena-EXPERIMENT-Swiss Tropical and Public Health Institute-03-05-2021-19:33:15:108-284','PRJEB39561','G08094','ERR5863821','ena-EXPERIMENT-Swiss Tropical and Public Health Institute-03-05-2021-19:33:15:108-283']					GEO	Asia																										488	490452276	232104878	PRJEB39561			99.28	2077887	63	lineage2.2.1	MDR-TB	['tree','diff','input','tbprofiler','R-MDR_GEO']	tuberculosis: unclassified		Mycobacterium tuberculosis
SAMEA114430097	ERR12075715	WGS	UNIVERSITY HOSPITAL FRANKFURT, INFECTIOUS DISEASES	ERX11458082	NextSeq 500	PAIRED		GENOMIC	ILLUMINA	ERS16417890	ERP151400	['SAMEA114430097','39221307','1060137','ERP151400','ERX11458082','ena-RUN-TAB-25-09-2023-15:09:40:698-69084','22006478','ERS16417890','ERR12075715','PRJEB66336','dbd4737e-ed95-4295-811b-35f90cc51d78','ena-EXPERIMENT-TAB-25-09-2023-15:09:40:698-69083']	2018	2024-01-03T06:49:00.000Z		50.12 N 8.68 E	DEU	Europe			Homo sapiens	3	human																					693	693841942	329600263	PRJEB66336									unclassified mycobacteria		Mycobacterium sp.
SAMEA7545575	ERR4812071	WGS	UNIVERSIDAD PERUANA CAYETANO HEREDIA	ERX4682061	Illumina NovaSeq 6000	PAIRED	RANDOM	GENOMIC	ILLUMINA	ERS5302231	ERP124939	['773301','ERP124939','SAMEA7545575','sample.25608','ERX4682061','experiment.25608','ERS5302231','run.25608','ERR4812071','22464964','project.Peru_Wellcome','PRJEB41199']	2018	2021-11-10T06:58:00.000Z			PER	South America						S				S	S	S	S	S				S		S	S	S	S	S	S	567	567395184	195343017	PRJEB41199	['Walker_2022','CRyPTIC_reuse_table']		99.44	1785732	64	lineage2.2.1	Sensitive	['tree','diff','CRyPTIC_reuse_table','Walker_2022','CRyPTIC_UPCH','tbprofiler','standford','input']	tuberculosis: unclassified		Mycobacterium tuberculosis
SAMN03300596	SRR1792238	WGS	USDA-NVSL-DBL	SRX867900	Illumina MiSeq	PAIRED	RANDOM	GENOMIC	ILLUMINA	SRS838513	SRP053287	['250: 09-7366_files','251692','250: 09-7366','SRR1792238','PRJNA251692','SRS838513','SRX867900','SRP053287','3300596','SAMN03300596','09-7366']	2009	2015-02-23T16:02:00.000Z			USA	North America	IN			2	deer																					1064	1064308088	718692473	PRJNA251692			75.07	919806	45	La1.7.1	Other	['tbprofiler','input','tree','diff']	tuberculosis: animal-adapted	La1	Mycobacterium bovis
SAMEA7551204	ERR4817841	WGS	PUBLIC HEALTH ENGLAND	ERX4687683	Illumina MiSeq	PAIRED	RANDOM	GENOMIC	ILLUMINA	ERS5307853	ERP124941	['ERS5307853','SAMEA7551204','PRJEB41201','22470598','run.20661','project.PHE-TB','773303','ERR4817841','ERP124941','experiment.20661','sample.20661','ERX4687683']		2021-11-10T18:11:00.000Z			GBR	Europe										S		S					S	S								332	332217791	222163836	PRJEB41201	Walker_2022		99.64	1376993	47	lineage4.6.2.2	Other	['CRyPTIC_PHE','Walker_2022','input','tree','tbprofiler','diff']	tuberculosis: unclassified		Mycobacterium tuberculosis
SAMEA7563605	ERR4831164	WGS	IML GAUTING	ERX4701148	NextSeq 500	PAIRED	RANDOM	GENOMIC	ILLUMINA	ERS5320237	ERP125015	['experiment.31178','773341','run.31178','ERP125015','sample.31178','project.Cryptic_12th','ERR4831164','SAMEA7563605','PRJEB41274','22479171','ERX4701148','ERS5320237']		2021-11-11T18:05:00.000Z			DEU	Europe						S				S	S	S	S	S				S		S	S	S	S	S	S	786	786992282	350845931	PRJEB41274	['Walker_2022','CRyPTIC_reuse_table']		99.39	1628858	55	lineage2.2.1.1	Sensitive	['input','tree','Walker_2022','CRyPTIC_Gauting','diff','tbprofiler','CRyPTIC_reuse_table']	tuberculosis: unclassified		Mycobacterium tuberculosis
SAMEA115749366	ERR13290217	WGS	UNIVERSITY OF OXFORD, NUFFIELD DEPARTMENT OF MEDIC	ERX12660703	Illumina MiSeq	PAIRED	RANDOM PCR	GENOMIC	ILLUMINA	ERS20265653	ERP161058	['41908533','ERX12660703','SAMEA115749366','ERR13290217','1ee87b0f65c8','webin-reads-1ee87b0f65c8','b28b5ff0-515d-42d2-bc0f-19e45ec26bb9','PRJEB76547','ERP161058','ERS20265653','1124794']	2017	2024-08-23T11:01:00.000Z			GBR	Europe																										591	591308867	383054694	PRJEB76547								CRyPTIC_2024	tuberculosis: unclassified		Mycobacterium tuberculosis
SAMEA7555592	ERR4822223	WGS	PUBLIC HEALTH ENGLAND	ERX4692065	Illumina HiSeq 2500	PAIRED	RANDOM	GENOMIC	ILLUMINA	ERS5312235	ERP124941	['sample.25044','project.PHE-TB','773303','22474999','experiment.25044','run.25044','ERX4692065','PRJEB41201','SAMEA7555592','ERS5312235','ERR4822223','ERP124941']		2021-11-11T03:11:00.000Z			GBR	Europe																										306	306992657	142523444	PRJEB41201			99.13	2697677	61	lineage4.1.2.1	Sensitive	['CRyPTIC_PHE','diff','tbprofiler','input','tree']	tuberculosis: unclassified		Mycobacterium tuberculosis
SAMN40273508	SRR28240104	WGS	NIH / NIAID	SRX23851213	NextSeq 2000	PAIRED	RANDOM	GENOMIC	ILLUMINA	SRS20671285	SRP493618	['SRP493618','SRX23851213','SAMN40273508','40273508','67459','TBPO-6448_lib61605_nextseq_ny0117_151bp.filtered_2_bwa.1.fastq.gz','SRS20671285','1074779','PRJNA1074779','SRR28240104']	2022	2024-03-06T10:17:00.000Z		41.7151 N 44.8271 E	GEO	Asia	Tbilisi	As reported: surgeryCavityInternalWall	Homo sapiens	3	human																					416	416781925	142592261	PRJNA1074779			99.44	1425765	47	lineage2.2.1	MDR-TB	['diff','input','tbprofiler','tree']	tuberculosis: unclassified		Mycobacterium tuberculosis
SAMN40655272	SRR28498674	WGS	NIAID TB PORTALS PROGRAM	SRX24100316	NextSeq 2000	PAIRED	RANDOM	GENOMIC	ILLUMINA	SRS20888725	SRP498669	['TBPO-5522_lib60032_nextseq_ny0110_151bp.filtered_2_bwa.1.fastq.gz','SRX24100316','SRP498669','SRR28498674','SRS20888725','40655272','SAMN40655272','27019','1074788','PRJNA1074788']	2020	2024-03-29T15:54:00.000Z		47.4116 N 28.3699 E	MDA	Europe		sputum	Homo sapiens	3	human																					309	309448801	103970457	PRJNA1074788			99.45	1524972	49	lineage2.2.1	MDR-TB	['tbprofiler','input','diff','tree']	tuberculosis: unclassified		Mycobacterium tuberculosis
SAMEA7560286	ERR4827850	WGS	IML GAUTING	ERX4697834	NextSeq 500	PAIRED	RANDOM	GENOMIC	ILLUMINA	ERS5316923	ERP124980	['run.2424','ERX4697834','22475851','ERP124980','sample.2424','experiment.2424','773307','ERR4827850','project.Central_Asia','ERS5316923','PRJEB41239','SAMEA7560286']		2021-11-12T02:52:00.000Z																														704	704231376	282674778	PRJEB41239			99.25	1777022	50	lineage3	HR-TB	['tbprofiler','input','CRyPTIC_Gauting_CentralAsia','diff','tree']	tuberculosis: unclassified		Mycobacterium tuberculosis
SAMN41774705	SRR29342480	WGS	TXDSHS	SRX24858185	NextSeq 2000	PAIRED	RANDOM	GENOMIC	ILLUMINA	SRS21568799	SRP491750	['SRP491750','TX-DSHS-MTB-2400268','TX-DSHS-MTB-2400268-TX-VH00729-240603A_S17_R1_001.fastq.gz','SRS21568799','SAMN41774705','bp0','1080563','PRJNA1080563','SRR29342480','41774705','SRX24858185']	2024	2024-06-10T11:36:00.000Z			USA	North America		sputum	Homo sapiens	3	human																					665	665414619	205172720	PRJNA1080563									tuberculosis: unclassified		Mycobacterium tuberculosis
SAMEA6875269	ERR4195289	WGS	Instituto_de_Biomedicina_de_Valencia	ERX4156495	Illumina MiSeq	PAIRED	RANDOM	GENOMIC	ILLUMINA	ERS4602830	ERP122165	['SAMEA6875269','G126','ERS4602830','28874468','PRJEB38719','ERP122165','mtb_valencia_isolates','846033','ERX4156495','ERR4195289']	2014	2022-06-11T04:48:00.000Z			ESP	Europe	Valencia					S					S															296	296373356	177322209	PRJEB38719		No	99.57	1473325	59	lineage4.8	Sensitive	['TGU','tbprofiler','tree','Cancino-Muñoz_2022','diff','input']	tuberculosis: human-adapted	L4.1	Mycobacterium tuberculosis
SAMN41468442	SRR29093878	WGS	FIND, THE FOUNDATION FOR INNOVATIVE NEW DIAGNOSTICS	SRX24617868	Illumina HiSeq 2000	PAIRED	RANDOM	GENOMIC	ILLUMINA	SRS21355033	SRP507535	['SRX24617868','SAMN41468442','SRR29093878','PRJNA1109295','41468442','924644_0A23AF4BE6FC','1503501662237T-H_Cox_R19750_COW6673A48_S44_R1_001.fastq.gz','924644_0A23AF4BE6FC_H_Cox_R19750_COW6673A48','1109295','SRS21355033','SRP507535']	2012	2024-05-21T06:07:00.000Z			ZAF	Africa			Homo sapiens	3	human																					259	259624568	117733972	PRJNA1109295								WHO_mutations_2023	tuberculosis: unclassified		Mycobacterium tuberculosis
SAMN17019734	SRR13232556	WGS	NIH / NIAID	SRX9664781	Illumina MiSeq	PAIRED	RANDOM	GENOMIC	ILLUMINA	SRS7863275	SRP297425	['SRX9664781','TBPO-188_lib28116_nextseq_nx0063_151bp_R1.fastq.gz','SRR13232556','SRS7863275','SRP297425','17019734','SAMN17019734','683067','bp0','8670','PRJNA683067']	2018-02	2020-12-09T14:20:00.000Z		53.9006 N 27.5590 E	BLR	Europe	Minsk	sputum	Homo sapiens	3	human																					655	655431916	291658000	PRJNA683067			99.35	1633057	55	lineage2.2.1	XDR-TB	['diff','input','tbprofiler','tree']	tuberculosis: unclassified		Mycobacterium tuberculosis
SAMN20927535	SRR17729370	WGS	NATIONAL UNIVERSITY OF SINGAPORE	SRX13892151	Illumina HiSeq 4000	PAIRED	RANDOM	GENOMIC	ILLUMINA	SRS11756372	SRP356518	['cam066','SAMN20927535','SRR17729370','756844','SRX13892151','20927535','SRP356518','PRJNA756844','SRS11756372','SBO057-ACCATGAG_S57_L001_R1_001_HS008-PE-R00103.fastq.gz']	2017	2022-01-24T21:28:00.000Z		12.57 N 105 E	KHM	Asia		sputum	Homo sapiens	3	human																					1174	1174956670	458887279	PRJNA756844			99.32	1773467	61	lineage1.1.1	Other	['tree','tbprofiler','input','diff']	tuberculosis: unclassified		Mycobacterium tuberculosis
SAMEA14460033	ERR9786215	WGS	INSTITUTE OF TROPICAL MEDICINE	ERX9333491	Illumina HiSeq 2500	PAIRED	RANDOM	GENOMIC	ILLUMINA	ERS12086980	ERP137916	['ERX9333491','ena-RUN-TAB-27-05-2022-13:53:26:300-11091','0efe4541-10cd-4d79-a29f-96d29eadb5f3','ERR9786215','SAMEA14460033','ena-EXPERIMENT-TAB-27-05-2022-13:53:26:300-11090','PRJEB53138','ERS12086980','844815','ERP137916','28829849','ECF-12-P135']	2012	2022-06-25T18:12:00.000Z			GMB	Africa		sputum	Homo sapiens	3	human																					237	237974981	153751322	PRJEB53138			99.52	992675	49	lineage4.1.1.3	Sensitive	['diff','input','tree','WGS_2011-2014_GMB','tbprofiler']	tuberculosis: unclassified		Mycobacterium tuberculosis
SAMN09101321	SRR7069658	OTHER	MODMEDMICOXFORD	SRX4000299	Illumina MiSeq	PAIRED		OTHER	ILLUMINA	SRS3282464	SRP076676	['SRX4000299','SRS3282464','MMMOSRA:6d98863c-edfd-4df6-9ced-b4c372e3a33d','302362','SRR7069658','PRJNA302362','SAMN09101321','MMMOSAM:6d98863c-edfd-4df6-9ced-b4c372e3a33d','SRP076676','9101321']	2016	2018-04-26T14:22:00.000Z			GBR	Europe			Homo sapiens	3	human																					387	387186972	261458873	PRJNA302362									tuberculosis: unclassified		Mycobacterium tuberculosis
SAMEA114482875	ERR12115305	WGS	INSTITUTE OF TROPICAL MEDICINE ANTWERP	ERX11492596	NextSeq 550	PAIRED	RANDOM	GENOMIC	ILLUMINA	ERS16464500	ERP150509	['ena-RUN-TAB-11-10-2023-13:09:34:785-11193','PRJEB65372','ERR12115305','38027026','ERP150509','ERX11492596','ERS16464500','1033134','SAMEA114482875','ena-EXPERIMENT-TAB-11-10-2023-13:09:34:784-11192','fddeef16-977f-47de-84ae-0263bae5c194','ITM2020-00018']		2023-10-29T02:12:00.000Z			BEL	Europe		sputum	Homo sapiens	3	human																					487	487797196	180151381	PRJEB65372			99.48	1831136	31	lineage2.2.1.2	Other	['diff','tbprofiler','input','tree']	tuberculosis: unclassified		Mycobacterium tuberculosis
SAMN06055615	SRR5073833	WGS	UNIVERSITY OF MELBOURNE	SRX2392923	Illumina HiSeq 2500	PAIRED	RANDOM	GENOMIC	ILLUMINA	SRS1834377	SRP094134	['355614','HCMC1218','SRR5073833','SRX2392923','PRJNA355614','bp0','SRP094134','02MTB0544_S79_L001_1.fastq.gz','SRS1834377','6055615','SAMN06055615']	2009-09	2016-12-02T18:55:00.000Z		10.82 N 106.63 E	VNM	Asia	Ho Chi Minh City	sputum	Homo sapiens	3	human																					405	405753518	187713007	PRJNA355614			99.46	1538594	52	lineage2.2.1	Other	['input','tbprofiler','tree','diff','Napier_2020','Menardo_2021']	tuberculosis: human-adapted	L2.2.1	Mycobacterium tuberculosis
SAMN40030589	SRR28045185	WGS	CHRISTIAN MEDICAL COLLAGE, VELLORE	SRX23696512	Illumina NovaSeq 6000	PAIRED	RANDOM	GENOMIC	ILLUMINA	SRS20526697	SRP226525	['SRS20526697','SRP226525','575883','2101011557_R1.fastq.gz','SAMN40030589','PRJNA575883','40030589','2101011557','SRR28045185','SRX23696512']	2022	2024-02-22T06:58:00.000Z		21.7679 N 78.8718 E	IND	Asia	Madhya Pradesh - Bhairopur		Homo sapiens	3	human																					1501	1501237168	635377605	PRJNA575883			98.91	1761157	44	lineage3	Sensitive	['tree','input','diff','tbprofiler']	tuberculosis: unclassified		Mycobacterium tuberculosis
SAMN22169395	SRR16278272	WGS	CHINA AGRICULTURAL UNIVERSITY	SRX12557529	Illumina HiSeq 2500	PAIRED	RANDOM	GENOMIC	ILLUMINA	SRS10515211	SRP340665	['SRR16278272','SRP340665','SAMN22169395','1050_1.fastq.gz','22169395','769553','SRX12557529','PRJNA769553','SRS10515211','1050']	2012	2021-10-09T21:26:00.000Z			CHN	Asia	Kashgar	As reported: farm, tissue sample	Bos taurus	2	bovine																					1854	1854659700	788746932	PRJNA769553			99.12	1663624	56	La1.4	Other	['input','diff','tbprofiler','tree']	tuberculosis: animal-adapted	La1	Mycobacterium bovis
SAMEA9070390	ERR6362915	WGS	Swiss-TPH	ERX5627598	Illumina NovaSeq 6000	SINGLE	RANDOM	GENOMIC	ILLUMINA	ERS6798697	ERP129488	['20453561','ERS6798697','WGS RR-TB Khayelitsha','G45037_1','ERR6362915','PRJEB45389','ERP129488','737713','SAMEA9070390','ERX5627598']		2021-10-13T19:51:00.000Z			ZAF	Africa																										773	773623438	228216472	PRJEB45389								R-RR_HIVcoinf_ZAF	tuberculosis: unclassified		Mycobacterium tuberculosis
SAMEA7563769	ERR4831328	WGS	IML GAUTING	ERX4701312	NextSeq 500	PAIRED	RANDOM	GENOMIC	ILLUMINA	ERS5320401	ERP125016	['project.Cryptic_8th9th10th11th','773342','run.31342','PRJEB41275','SAMEA7563769','ERP125016','ERX4701312','experiment.31342','ERR4831328','22479335','sample.31342','ERS5320401']		2021-11-11T11:03:00.000Z			DEU	Europe						S				S	S	S	S	S				S		S	S	S	S	S	S	618	618548550	259539068	PRJEB41275	['CRyPTIC_reuse_table','Walker_2022']		99.35	1704267	58	lineage3	Sensitive	['Walker_2022','CRyPTIC_Gauting','input','CRyPTIC_reuse_table','tbprofiler','diff','tree']	tuberculosis: unclassified		Mycobacterium tuberculosis
SAMN41468790	SRR29094061	WGS	FIND, THE FOUNDATION FOR INNOVATIVE NEW DIAGNOSTICS	SRX24618091	Illumina HiSeq 2000	PAIRED	RANDOM	GENOMIC	ILLUMINA	SRS21355256	SRP507535	['PRJNA1109295','SAMN41468790','1482335333618T-H-Cox-R4626-COW5569A13_S33_R1_001.fastq.gz','SRX24618091','SRP507535','SRS21355256','1109295','924644_6CE3DF7AAD4F','SRR29094061','924644_6CE3DF7AAD4F_H-Cox-R4626-COW5569A13','41468790']		2024-05-21T06:08:00.000Z			ZAF	Africa			Homo sapiens	3	human																					562	562781228	247713026	PRJNA1109295								WHO_mutations_2023	tuberculosis: unclassified		Mycobacterium tuberculosis
SAMN22261956	SRR17133661	AMPLICON	BEIJING CHEST HOSPITAL	SRX13317978	Ion Torrent Proton	PAIRED	PCR	GENOMIC	ION_TORRENT	SRS11226159	SRP349266	['bp0','116.bam','771241','SAMN22261956','PRJNA771241','sample_116','sample116.bam','SRX13317978','SRR17133661','SRP349266','SRS11226159','22261956']	2020	2021-12-04T21:05:00.000Z			CHN	Asia	Beijing	As reported: tissue sample	Homo sapiens	3	human																					5	5602949	6682132	PRJNA771241									unclassified mycobacteria		Mycobacterium sp.
SAMN19658090	SRR14782798	WGS	SIMON FRASER UNIVERSITY	SRX11116067	NextSeq 500	PAIRED	RANDOM	GENOMIC	ILLUMINA	SRS9180050	SRP323639	['SRP323639','bp0','TB-111-8178-19_S190_R1_001.fastq.gz','736718','19658090','SRX11116067','SRS9180050','PRJNA736718','SRR14782798','TB-111-8178-19_S190','SAMN19658090']	2019	2021-06-12T00:03:00.000Z		47.03278 N 28.89972 E	MDA	Europe			Homo sapiens	3	human																					340	340763700	141109213	PRJNA736718								input	tuberculosis: unclassified		Mycobacterium tuberculosis
SAMN29094213	SRR19662833	WGS	NATIONAL MEDICAL RESEARCH CENTER OF PHTHISIOPULMONOLOGY AND INFECTIOUS DISEASES	SRX15712314	DNBSEQ-G50	PAIRED	PCR	GENOMIC	DNBSEQ	SRS13406449	SRP381877	['849565','lib4558_FPI','SRX15712314','SRR19662833','29094213','Mycobacterium tuberculosis 4558_FPI','bp0','SRP381877','4558_R1.fq.gz','SRS13406449','SAMN29094213','PRJNA849565']		2022-06-15T12:22:00.000Z		55.78 N 37.61 E	RUS	Europe	Moscow	sputum	Homo sapiens	3	human																					870	870816076	593288105	PRJNA849565									tuberculosis: unclassified		Mycobacterium tuberculosis
SAMN33860570	SRR23938603	WGS	NIH / NIAID	SRX19748066	NextSeq 500	PAIRED	RANDOM	GENOMIC	ILLUMINA	SRS17113777	SRP428639	['33860570','PRJNA947579','947579','bp0','SRR23938603','19378','SRP428639','TBPO-1377_lib42823_nextseq_nx0149_151bp.filtered_2nd.1.fastq.gz','SRS17113777','SAMN33860570','SRX19748066']	2020	2023-03-22T12:23:00.000Z		48.0196 N 66.9237 E	KAZ	Asia		sputum	Homo sapiens	3	human																					459	459004295	220657447	PRJNA947579			99.67	1377061	45	lineage4.3.3	MDR-TB	['tbprofiler','input','tree','diff']	tuberculosis: unclassified		Mycobacterium tuberculosis
SAMN15404013	SRR12399181	AMPLICON	GENOSCREEN	SRX8897107	NextSeq 500	PAIRED	PCR	GENOMIC	ILLUMINA	SRS7155880	SRP276358	['SRX8897107','SRR12399181','bp0','2016-00643_S125_R1_001.fastq.gz','SRS7155880','PRJNA643157','15404013','DRC_Deeplex375','2016-00643','643157','SAMN15404013','SRP276358']	2016	2020-08-06T09:56:00.000Z			COD	Africa		sputum	Homo sapiens	3	human																					100	100655861	46646915	PRJNA643157									tuberculosis: unclassified		Mycobacterium tuberculosis
SAMN17062696	SRR13243560	WGS	NIH / NIAID	SRX9675339	NextSeq 500	PAIRED	RANDOM	GENOMIC	ILLUMINA	SRS7873969	SRP297709	['SRP297709','17062696','bp0','SRX9675339','SRS7873969','PRJNA684613','SAMN17062696','UKR-36_lib33545_nextseq_nx0087_151bp_R1.fastq.gz','684613','SRR13243560','17919']	2020-02	2020-12-12T15:04:00.000Z		48.3794 N 31.1656 E	UKR	Europe		sputum	Homo sapiens	3	human																					484	484895872	205275452	PRJNA684613			99.57	1735503	59	lineage2.2.1	Pre-XDR-TB	['diff','input','tbprofiler','tree']	tuberculosis: unclassified		Mycobacterium tuberculosis
SAMEA1556863	ERR181908	WGS	SC	ERX158018	Illumina HiSeq 2000	PAIRED	RANDOM	GENOMIC	ILLUMINA	ERS142043	ERP001072	['SC_EXP_8233_7#43','1778940','ERR181908','ERS142043','ERP001072','PRJEB2794','Karonga_Prevention_Study__KPS____whole_genome_sequ','SAMEA1556863','204548','SC_RUN_8233_7#43','ERX158018','Karonga_Prevention_Study__KPS____whole_genome_sequencing_in_a_whole_population-sc-2011-12-13T10:33:26Z-2066','5002395-sc-2012-05-29T15:09:27Z-1428958']	2004	2012-10-23T12:07:00.000Z			MWI	Africa	Karonga	sputum	Homo sapiens	3	human							S						S								271	271583000	128572452	PRJEB2794	Coll_2018		99.73	2481493	57	lineage4.3.4.2.1	Sensitive	['Menardo_2021','Coll_2018','tree','Napier_2020','input','diff','Karonga_Prevention_Study','tbprofiler','Menardo_2018']	tuberculosis: human-adapted	L4.3.4.2.1	Mycobacterium tuberculosis
SAMN34294284	SRR24256202	WGS	NIH / NIAID	SRX20052261	NextSeq 500	PAIRED	RANDOM	GENOMIC	ILLUMINA	SRS17387521	SRP433800	['bp0','SRS17387521','SRR24256202','SRP433800','29202','UKR-710_lib42470_nextseq_nx0148_151bp.filtered_2nd.1.fastq.gz','34294284','958249','SRX20052261','SAMN34294284','PRJNA958249']	2021	2023-04-21T17:59:00.000Z		48.3794 N 31.1656 E	UKR	Europe		sputum	Homo sapiens	3	human																					629	629043966	304151940	PRJNA958249			99.61	1366835	46	lineage2.2.1	MDR-TB	['tree','tbprofiler','input','diff']	tuberculosis: unclassified		Mycobacterium tuberculosis
SAMEA7547554	ERR4814048	WGS	BRAZIL	ERX4684038	Illumina HiSeq 4000	PAIRED	RANDOM	GENOMIC	ILLUMINA	ERS5304208	ERP124940	['ERS5304208','project.Brazil','SAMEA7547554','22466947','ERR4814048','sample.16921','773302','ERX4684038','run.16921','experiment.16921','ERP124940','PRJEB41200']	2018	2021-11-10T11:03:00.000Z			BRA	South America						S				S	S	S	S	S				S		S	S		S	S	S	483	483859500	214097920	PRJEB41200	['CRyPTIC_reuse_table','Walker_2022']		99.61	1737218	64	lineage4.8	Sensitive	['tbprofiler','standford','diff','CRyPTIC_reuse_table','input','CRyPTIC_BRA','tree','Walker_2022']	tuberculosis: unclassified		Mycobacterium tuberculosis
SAMN37210481	SRR25827349	WGS	HAYSTACKANALYTICS PVT. LTD.	SRX21549084	NextSeq 550	PAIRED	PCR	GENOMIC	ILLUMINA	SRS18757089	SRP457772	['bp0','1011210','PRJNA1011210','SRP457772','SRS18757089','SAMN37210481','37210481','SRX21549084','SRR25827349','HAPL_500_R1.fastq.gz','HAPL_500']	2021	2023-08-31T12:27:00.000Z		20.5937 N 78.9629 E	IND	Asia		sputum	Homo sapiens	3	human																					979	979738863	438382908	PRJNA1011210								['input','denylist']	tuberculosis: unclassified		Mycobacterium tuberculosis
SAMEA10030084	ERR7911400	WGS	FZB	ERX7478797	NextSeq 500	PAIRED		GENOMIC	ILLUMINA	ERS7708292	ERP132622	['PRJEB48275','F-01-67-0041','SAMEA10030084','ena-STUDY-FZB-22-10-2021-10:26:06:450-343','ena-EXPERIMENT-FZB-05-01-2022-10:45:57:318-558','24682052','794636','ERP132622','ERS7708292','ERR7911400','ERX7478797','ena-RUN-FZB-05-01-2022-10:45:57:318-558']		2022-07-20T12:07:00.000Z			GEO	Asia						S	S					S	S	S			S	R					S			478	478579313	196830745	PRJEB48275	Finci_2022		99.62	1728509	59	lineage4.1.2.1	RR-TB	['diff','input','Finci_2022','tbprofiler','tree']	tuberculosis: human-adapted	L4.1.2.1	Mycobacterium tuberculosis
SAMN13568780	SRR10808829	WGS	RADBOUDUMC	SRX7482576	Illumina HiSeq 4000	PAIRED	PCR	GENOMIC	ILLUMINA	SRS5925453	SRP239172	['13568780','TAN-808_1.fastq.gz','595834','bp0','SAMN13568780','TAN-808','SRR10808829','PRJNA595834','SRS5925453','SRP239172','SRX7482576']	2015	2019-12-31T09:01:00.000Z			PER	South America	Lima	sputum	Homo sapiens	3	human																					501	501018000	214449269	PRJNA595834			99.64	1740573	66	lineage4.7	Sensitive	['tbprofiler','diff','Menardo_2021','input','tree','standford','TANDEM']	tuberculosis: human-adapted	L4	Mycobacterium tuberculosis
SAMEA115737756	ERR13260003	WGS	UNIVERSITY OF OXFORD, NUFFIELD DEPARTMENT OF MEDIC	ERX12630416	Illumina MiSeq	PAIRED	RANDOM PCR	GENOMIC	ILLUMINA	ERS20247400	ERP161058	['fcfe0f10e194','ERP161058','ERS20247400','SAMEA115737756','ERX12630416','41856867','1124794','b28b5ff0-515d-42d2-bc0f-19e45ec26bb9','PRJEB76547','webin-reads-fcfe0f10e194','ERR13260003']	2020	2024-08-04T16:40:00.000Z			USA	North America																										376	376288667	227578780	PRJEB76547								CRyPTIC_2024	tuberculosis: unclassified		Mycobacterium tuberculosis
SAMN40983557	SRR28706646	WGS	NIAID TB PORTALS PROGRAM	SRX24273609	NextSeq 2000	PAIRED	RANDOM	GENOMIC	ILLUMINA	SRS21039575	SRP502062	['1074793','SRX24273609','TBPO-5998_lib62732_nextseq_ny0125_151bp.filtered_2_bwa.1.fastq.gz','SAMN40983557','67267','SRR28706646','SRS21039575','SRP502062','40983557','PRJNA1074793']	2022	2024-04-16T14:22:00.000Z		48.0196 N 66.9237 E	KAZ	Asia		sputum	Homo sapiens	3	human																					669	669612155	223421677	PRJNA1074793			99.47	1517090	52	lineage2.2.1	Pre-XDR-TB	['diff','tbprofiler','tree','input']	tuberculosis: unclassified		Mycobacterium tuberculosis
SAMEA3305526	ERR2516043	WGS	CTB/NICD	ERX2535251	Illumina MiSeq	PAIRED	RANDOM	GENOMIC	ILLUMINA	ERS2400642	ERP107968	['sample.8261','493035','ERX2535251','ERP107968','project.First_10k_genomes_study_set_5','experiment.8261','10125381','ERR2516043','run.8261','SAMEA3305526','PRJEB25997','ERS2400642']		2021-10-23T19:15:00.000Z			ZAF	Africa						S	R			S		R	S				R	R	R				S			324	324575261	216982570	PRJEB25997	Walker_2022		99.59	780382	38	lineage4.8.1	MDR-TB	['diff','input','tree','Walker_2022','CRyPTIC_CTB-NICD','tbprofiler','Napier_2020']	tuberculosis: human-adapted	L4.8.1	Mycobacterium tuberculosis
SAMEA1485415	ERR161053	WGS	SC	ERX136903	Illumina HiSeq 2000	PAIRED	RANDOM	GENOMIC	ILLUMINA	ERS107865	ERP001072	['SC_EXP_7957_8#42','Karonga_Prevention_Study__KPS____whole_genome_sequ','Karonga_Prevention_Study__KPS____whole_genome_sequencing_in_a_whole_population-sc-2011-12-13T10:33:26Z-2066','1139049','ERS107865','PRJEB2794','SAMEA1485415','ERP001072','ERR161053','204548','4002722-sc-2012-03-23T12:17:23Z-1386345','SC_RUN_7957_8#42','ERX136903']	2003	2014-10-19T13:18:00.000Z			MWI	Africa	Karonga	sputum	Homo sapiens	3	human							S						S								354	354133200	195263456	PRJEB2794	Coll_2018		99.51	1666956	38	lineage3	Other	['tree','input','Menardo_2021','diff','Menardo_2018','Karonga_Prevention_Study','Coll_2018','tbprofiler','Napier_2020']	tuberculosis: human-adapted	L3	Mycobacterium tuberculosis
SAMEA3402473	ERR2516515	WGS	HARVARD MEDICAL SCHOOL	ERX2535731	Illumina HiSeq 2500	PAIRED	RANDOM	GENOMIC	ILLUMINA	ERS2401193	ERP107971	['PRJEB26000','ERS2401193','10125853','sample.8896','ERX2535731','experiment.8896','project.First_10k_genomes_study_set_8','SAMEA3402473','ERP107971','run.8896','ERR2516515','493038']		2022-07-22T01:14:00.000Z			PER	South America										S							S	S								546	546815340	385647549	PRJEB26000	Walker_2022							['input','Napier_2020','CRyPTIC_Harvard','Walker_2022']	tuberculosis: human-adapted	L4.1.1.3	Mycobacterium tuberculosis
SAMEA2534592	['ERR552356','ERR552357']	WGS		['ERX511425','ERX511426']	Illumina HiSeq 2500	PAIRED		GENOMIC	ILLUMINA	ERS457994		['PRJEB9545','ena-STUDY-FZB-05-06-2015-13:56:43:320-404','7936-01','ERP010662','SAMEA2534592','3957052','ERX511426','7936-01_lib1216_hpi_2014-01-14_150bp','292179','ERR552356','ERX511425','7936-01_lib1216_hpi_2013-11-14_150bp','ERR552357','ERS457994']					COG	Africa																										340	340421400	178324745	PRJEB9545			99.54	1957809	66	lineage3	Sensitive	['input','tbprofiler','diff','Napier_2020','tree','Menardo_2021']	tuberculosis: human-adapted	L3	Mycobacterium tuberculosis
SAMN37547238	SRR26183848	AMPLICON	ROCKEFELLER UNIVERSITY	SRX21895901	Illumina NovaSeq 6000	SINGLE	PCR	GENOMIC	ILLUMINA	SRS18983176	SRP463259	['PRJNA1021243','1021243','SRX21895901','RR_deltaBioA_P2_Minus_rep1_S19_L001_R1_001.fastq.gz','37547238','SRS18983176','RR_deltaBioA_P2_Minus_rep1','SRP463259','SAMN37547238','SRR26183848','bp0','RLC0012_RR_deltaBioA_P2_Minus_rep1']		2023-09-26T18:20:00.000Z																														6487	6487185884	2046942911	PRJNA1021243									tuberculosis: human-adapted	L4	Mycobacterium tuberculosis	H37Rv
SAMN37848098	SRR26399968	WGS	UNIVERSITY OF MELBOURNE/ THE PETER DOHERTY INSTITUTE FOR INFECTION AND IMMUNITY	SRX22105763	Illumina HiSeq 4000	PAIRED	RANDOM	GENOMIC	ILLUMINA	SRS19170844	SRP466602	['37848098','1028637','SRX22105763','SRP466602','SRS19170844','SRR26399968','Sample_179_1.fastq.gz','Sample_179','PRJNA1028637','SAMN37848098','bp0']		2023-10-16T19:07:00.000Z		10.8231 N 106.6297 E	VNM	Asia	Ho Chi Minh City	sputum	Homo sapiens	3	human																					1174	1174290640	637800829	PRJNA1028637			99.17	1925447	45	lineage1.1.1.1	HR-TB	['tbprofiler','diff','tree','input']	tuberculosis: unclassified		Mycobacterium tuberculosis
G3146													2019				ESP	Europe	province of Valencia					S					S																				No	99.76	3171450	98	lineage4.1.2.1	Sensitive	['diff','input','TGU','tbprofiler','tree']	tuberculosis: unclassified		Mycobacterium tuberculosis
SAMD00263751	DRR261141	WGS	RIT_JATA	DRX250844	Illumina MiSeq	PAIRED	RANDOM	GENOMIC	ILLUMINA	DRS357106	DRP011011	['PRJDB10923','DRR261141','1063556','39332049','SAMD00263751','DRX250844','DRS357106','DRP011011']		2024-01-10T14:14:00.000Z			VNM	Asia	Da Nang																									602	602747621	406228054	PRJDB10923			99.38	361551	22	lineage1.1.1.1	Sensitive	['tbprofiler','input','diff','tree']	tuberculosis: unclassified		Mycobacterium tuberculosis
SAMEA2683070	ERR751587	WGS	SC	ERX695269	Illumina HiSeq 2000	PAIRED	RANDOM	GENOMIC	ILLUMINA	ERS519131	ERP004677	['ERS519131','ERR751587','SAMEA2683070','ERP004677','3336662','Mycobacterium_tuberculosis__HICF__sequencing-sc-2926','ERX695269','PRJEB5280','SC_EXP_14722_8#48','SC_RUN_14722_8#48','247745','PH858_CA089M_1-sc-1838265']	2011	2016-01-09T04:50:00.000Z			PER	South America			Homo sapiens	3	human																					394	394591600	223616813	PRJEB5280			99.58	1524869	34	lineage4.3.3	MDR-TB	['Menardo_2021','standford','Napier_2020','tbprofiler','input','Nimmo_2024','diff','tree']	tuberculosis: human-adapted	L4.3.3	Mycobacterium tuberculosis
SAMN15406741	SRR12119449	AMPLICON	GENOSCREEN	SRX8640908	NextSeq 500	PAIRED	PCR	GENOMIC	ILLUMINA	SRS6925630	SRP269393	['SRR12119449','SAMN15406741','PRJNA643242','643242','SRX8640908','37-5b_S37_L001_R1_001.fastq.gz','bp0','15406741','37-5b','SRS6925630','SRP269393','DRC_Deeplex907']	2016	2020-06-30T16:55:00.000Z			COD	Africa		sputum	Homo sapiens	3	human																					46	46692509	24583276	PRJNA643242									tuberculosis: unclassified		Mycobacterium tuberculosis
SAMEA7560907	ERR4828470	WGS	OUCRU-HCMC	ERX4698454	NextSeq 500	PAIRED	RANDOM	GENOMIC	ILLUMINA	ERS5317543	ERP124982	['PRJEB41241','22476477','project.Vietnam','run.12257','sample.12257','ERS5317543','ERP124982','ERR4828470','773308','experiment.12257','SAMEA7560907','ERX4698454']		2021-11-11T06:51:00.000Z			VNM	Asia	Ho Chi Minh City					S				S	S	S	S	S				S		S	S	S	S	S	S	361	361530542	167365089	PRJEB41241	['CRyPTIC_reuse_table','Walker_2022']		99.52	1567152	51	lineage2.2.1	Sensitive	['tbprofiler','CRyPTIC_reuse_table','diff','CRyPTIC_OUCRU','input','Walker_2022']	tuberculosis: unclassified		Mycobacterium tuberculosis
SAMEA104600362	ERR2307577	WGS	FZB	ERX2358869	Illumina HiSeq 2500	PAIRED		GENOMIC	ILLUMINA	ERS2211644	ERP105903	['ena-EXPERIMENT-FZB-19-02-2018-14:17:48:278-214','PRJEB24099','8821401','ERR2307577','SAMEA104600362','6300-00','ERP105903','ERX2358869','448111','ena-RUN-FZB-19-02-2018-14:17:48:278-214','ena-STUDY-FZB-22-12-2017-11:22:56:801-326','ERS2211644']		2022-07-29T20:58:00.000Z																														598	598580700	349183868	PRJEB24099			99.57	1402895	48	lineage2.2.1	MDR-TB	['diff','tbprofiler','input','tree']	MTBC		Mycobacterium tuberculosis complex sp.
SAMN41450286	SRR29078703	AMPLICON	WENZHOU MEDICAL UNIVERSITY	SRX24602957	PromethION	SINGLE	PCR	GENOMIC	OXFORD_NANOPORE	SRS21340779	SRP508544	['PRJNA1113303','SRR29078703','Cases no. 12 fqId.fastq','sample 12','SRS21340779','SRX24602957','Cases no. 12','SAMN41450286','1113303','bp0','41450286','SRP508544']	2023-01	2024-05-19T08:51:00.000Z			CHN	Asia	Zhejiang	sputum	Homo sapiens	3	human																					9	9693543	8915212	PRJNA1113303									tuberculosis: unclassified		Mycobacterium tuberculosis
SAMEA7527213	ERR4798653	WGS	FOUNDATION FOR MEDICAL RESEARCH INDIA	ERX4668077	NextSeq 500	PAIRED	RANDOM	GENOMIC	ILLUMINA	ERS5283685	ERP124850	['ERX4668077','project.Mumbai','ERR4798653','ERS5283685','773292','sample.27118','PRJEB41116','experiment.27118','ERP124850','run.27118','22460791','SAMEA7527213']		2021-11-10T01:28:00.000Z			IND	Asia	Mumbai					S	R				R		S	S							S		R	S		1000	1000368900	383698385	PRJEB41116	Walker_2022		99.56	1748357	49	lineage2.2.1	Pre-XDR-TB	['Walker_2022','tbprofiler','diff','input','tree','CRyPTIC_IND']	tuberculosis: unclassified		Mycobacterium tuberculosis
SAMEA5164073	ERR4024798	WGS	WELLCOME SANGER INSTITUTE	ERX4026186	HiSeq X Ten	PAIRED	RANDOM	GENOMIC	ILLUMINA	ERS2971796	ERP112727	['ERP112727','SC_EXP_28832_4#285','14627948','ERS2971796','ERR4024798','SAMEA5164073','626130','2ec3d2a6-6414-11e8-bf99-3c4a9275d6c8','SC_RUN_28832_4#285','The_Genomics_of_Multidrug_Resistant_Tuberculosis_Transmission__NIHR_funded_-sc-5364','PRJEB30294','ERX4026186']		2020-04-19T14:54:00.000Z																														302	302017516	65989169	PRJEB30294			99.63	1598274	54	lineage4.3.3	Other	['tree','tbprofiler','input','diff']	tuberculosis: unclassified		Mycobacterium tuberculosis
SAMN18648536	SRR14164493	WGS	STANFORD UNIVERSITY	SRX10532835	NextSeq 550	PAIRED	RANDOM	GENOMIC	ILLUMINA	SRS8656108	SRP289688	['SRX10532835','bp0','SAMN18648536','ms_654','T3-DNA-M021773-S98','SRS8656108','18648536','T3-DNA-M021773-S98_R1.fastq.gz','671770','PRJNA671770','SRP289688','SRR14164493']	2018	2021-04-07T13:32:00.000Z			BRA	South America	Mato Grosso do Sul, Campo Grande	sputum	Homo sapiens	3	human																					315	315691068	118724572	PRJNA671770			99.54	1903553	65	lineage4.1.2.1	Other	['input','tree','tbprofiler','standford','diff']	tuberculosis: unclassified		Mycobacterium tuberculosis
SAMN05575284	SRR4033216	WGS	HARVARD MEDICAL SCHOOL	SRX2024547	Illumina HiSeq 2000	PAIRED	RANDOM	GENOMIC	ILLUMINA	SRS1618976	SRP082185	['SRX2024547','SRP082185','5575284','323744','PRJNA323744','SAMN05575284','SRS1618976','731-EtaA2b_1.fastq.gz','P17-Eta-A2','SRR4033216']	2013-05	2016-08-15T23:16:00.000Z		29.6483 S 30.3318 E	ZAF	Africa	Kwazulu-Natal	necropsy (morgue)	Homo sapiens	3	human																					403	403116250	273068841	PRJNA323744								['denylist','intrapatient_ZAF','Napier_2020','input']	tuberculosis: human-adapted	L4.8.1	Mycobacterium tuberculosis
SAMN03648693	SRR2101446	WGS	UNIVERSITY OF OXFORD	SRX1096140	Illumina HiSeq 2500	PAIRED	RANDOM	GENOMIC	ILLUMINA	SRS990669	SRP061066	['SRX1096140','ba4cfa25-24c7-4b69-8af8-44b176dd76ab_R00000039_v3.bam','SRS990669','SAMN03648693','SRR2101446','ba4cfa25-24c7-4b69-8af8-44b176dd76ab','3648693','282721','SRP061066','PRJNA282721']		2015-07-23T22:32:00.000Z			ZAF	Africa						S	S			S		S	S	S			S	S	S				S			385	385884317	262077219	PRJNA282721	CRyPTIC_WHO2021_PMC7612554		99.5	474374	28	lineage4.1.1.3	Sensitive	['Walker_2022','Napier_2020','tbprofiler','Menardo_2018','diff','input','tree','Menardo_2021']	tuberculosis: human-adapted	L4.1.1.3	Mycobacterium tuberculosis
SAMN37848479	SRR26400086	WGS	UNIVERSITY OF MELBOURNE/ THE PETER DOHERTY INSTITUTE FOR INFECTION AND IMMUNITY	SRX22105645	Illumina HiSeq 4000	PAIRED	RANDOM	GENOMIC	ILLUMINA	SRS19170726	SRP466602	['SAMN37848479','SRP466602','37848479','Sample_560_1.fastq.gz','1028637','bp0','SRR26400086','Sample_560','SRS19170726','PRJNA1028637','SRX22105645']		2023-10-16T19:06:00.000Z		10.8231 N 106.6297 E	VNM	Asia	Ho Chi Minh City	sputum	Homo sapiens	3	human																					583	583282200	251685855	PRJNA1028637			99.51	1649748	56	lineage2.2.1	Other	['diff','input','tbprofiler','tree']	tuberculosis: unclassified		Mycobacterium tuberculosis
SAMEA4039969	ERR1462603	WGS	GENE CENTER MUNICH, LMU MUNICH, MUNICH, GERMANY	ERX1533081	Illumina HiSeq 1500	PAIRED	RANDOM	GENOMIC	ILLUMINA	ERS1211079	ERP016121	['5_05','ERR1462603','ena-STUDY-GENE CENTER MUNICH, LMU MUNICH, MUNICH, GERMANY-17-06-2016-12:24:41:056-101','ena-RUN-GENE CENTER MUNICH, LMU MUNICH, MUNICH, GERMANY-17-06-2016-12:24:39:041-30','ERS1211079','6193134','ERX1533081','ERP016121','ena-EXPERIMENT-GENE CENTER MUNICH, LMU MUNICH, MUNICH, GERMANY-17-06-2016-12:24:39:041-30','SAMEA4039969','PRJEB14479','359529']	2013	2017-01-03T12:28:00.000Z			DEU	Europe			Bos taurus	2	domestic cattle																					2257	2257806600	1079762475	PRJEB14479								input	tuberculosis: animal-adapted	La2	Mycobacterium caprae
SAMEA1102638	ERR2510718	WGS	SAN RAFFAELE SCIENTIFIC INSTITUTE	ERX2530133	Illumina MiniSeq	PAIRED	RANDOM	GENOMIC	ILLUMINA	ERS2395034	ERP107941	['ERS2395034','sample.3728','ERP107941','SAMEA1102638','ERX2530133','run.3728','project.First_10k_genomes_study_set_3','10121346','ERR2510718','493033','PRJEB25972','experiment.3728']		2022-07-22T01:13:00.000Z			ITA	Europe						S				R	R	R	R	R			S	R	R	S	S	S	R	S	R	272	272985524	160694128	PRJEB25972	['CRyPTIC_reuse_table','Walker_2022']		99.5	2173307	46	lineage2.2.1	Pre-XDR-TB	['CRyPTIC_reuse_table','CRyPTIC_SanRaffaele','tree','diff','Walker_2022','input','Napier_2020','tbprofiler']	tuberculosis: human-adapted	L2.2.1	Mycobacterium tuberculosis
SAMN03648268	SRR2101021	WGS	UNIVERSITY OF OXFORD	SRX1095715	Illumina HiSeq 2500	PAIRED	RANDOM	GENOMIC	ILLUMINA	SRS990566	SRP061066	['6ebc352f-6941-423b-bc1f-b05a757b173d_R00000039_v3.bam','3648268','C00014974','282721','SRR2101021','SRP061066','SAMN03648268','SRX1095715','SRS990566','PRJNA282721']		2015-07-22T14:01:00.000Z			GBR	Europe										S		R						R								515	515412800	370452872	PRJNA282721	CRyPTIC_WHO2021_PMC7612554		99.46	1766779	39	lineage3	MDR-TB	['Menardo_2021','input','tbprofiler','Walker_2022','Menardo_2018','diff','tree','Napier_2020']	tuberculosis: human-adapted	L3	Mycobacterium tuberculosis
SAMD00179110	DRR185037	WGS	RIT_JATA	DRX175516	Illumina MiSeq	PAIRED	RANDOM	GENOMIC	ILLUMINA	DRS113935	DRP005596	['DRR185037','DRP005596','DRX175516','590380','13323183','PRJDB8553','DRS113935','SAMD00179110']		2019-11-18T19:34:00.000Z			VNM	Asia	Hanoi																									353	353611691	241296496	PRJDB8553								['Napier_2020','Menardo_2021']	tuberculosis: human-adapted	L2.2.1	Mycobacterium tuberculosis
SAMN19688160	SRR14801543	WGS	SIMON FRASER UNIVERSITY	SRX11134378	NextSeq 500	PAIRED	RANDOM	GENOMIC	ILLUMINA	SRS9197768	SRP323639	['SRX11134378','SRR14801543','bp0','SRP323639','PRJNA736718','TB-333-15-19_S92_1.fastq.gz','TB-333-15-19_S92','19688160','736718','SRS9197768','SAMN19688160']	2019	2021-06-13T22:46:00.000Z		47.03278 N 28.89972 E	MDA	Europe			Homo sapiens	3	human																					797	797233142	305680164	PRJNA736718			99.52	1673372	55	lineage2.2.1	MDR-TB	['tree','tbprofiler','input','diff']	tuberculosis: unclassified		Mycobacterium tuberculosis
SAMEA3715732	ERR1465955	WGS	UNIVERSITY OF BASEL	ERX1536432	Illumina HiSeq 2500	PAIRED	RANDOM	GENOMIC	ILLUMINA	ERS1022881	ERP012852	['PRJEB11460','ERS1022881','5807269','SAMEA3715732','ERR1465955','ERX1536432','G02517','ena-RUN-UNIVERSITY OF BASEL-21-06-2016-07:30:55:150-234','ERP012852','ena-EXPERIMENT-UNIVERSITY OF BASEL-21-06-2016-07:30:55:150-234','ena-STUDY-UNIVERSITY OF BASEL-19-10-2015-17:08:25:268-8','343620']		2016-09-30T00:35:00.000Z																														777	777372962	582667411	PRJEB11460								['Stucki_2016','Menardo_2018','Menardo_2021','Napier_2020','input']	tuberculosis: human-adapted	L4.8	Mycobacterium tuberculosis
SAMN13937553	SRR11033714	WGS	BROAD INSTITUTE	SRX7685912	Illumina NovaSeq 6000	PAIRED	RANDOM	GENOMIC	ILLUMINA	SRS6112411	SRP075210	['SRP075210','SRS6112411','318002','SRR11033714','SRX7685912','PRJNA318002','Mycobacterium tuberculosis G-757','GCID-2797.bam','SAMN13937553','13937553','G-757_S_1']	2019	2020-02-06T15:24:00.000Z			GEO	Asia	Tbilisi	sputum	Homo sapiens	3	human																					11887	11887160014	3839775327	PRJNA318002			99.6	1796672	62	lineage4.8	MDR-TB	['tree','tbprofiler','diff','input']	tuberculosis: unclassified		Mycobacterium tuberculosis
SAMEA104394477	ERR2199864	WGS	FZB	ERX2254852	Illumina HiSeq 2500	PAIRED		GENOMIC	ILLUMINA	ERS2012419	ERP010814	['PRJEB9680','287903','SAMEA104394477','ERP010814','ERX2254852','ERS2012419','2548-14','ena-RUN-FZB-21-11-2017-14:36:27:943-125','ena-STUDY-FZB-22-06-2015-17:16:39:392-292','8096871','ERR2199864','ena-EXPERIMENT-FZB-21-11-2017-14:36:27:943-125']		2017-11-28T15:20:00.000Z			DEU	Europe										S		S					S	S	S							414	414869600	257201537	PRJEB9680	CRyPTIC_WHO2021_PMC7612554		99.23	1700317	36	lineage4.1.2.1	Sensitive	['input','Napier_2020','Walker_2022','diff','tbprofiler','tree']	tuberculosis: human-adapted	L4.1.2.1	Mycobacterium tuberculosis
SAMN03300803	SRR1792445	WGS	USDA-NVSL-DBL	SRX868107	Illumina MiSeq	PAIRED	RANDOM	GENOMIC	ILLUMINA	SRS838287	SRP053287	['SRP053287','3300803','251692','SRX868107','13-7459','250: 13-7459_files','SRS838287','SAMN03300803','PRJNA251692','SRR1792445','250: 13-7459']	2013	2015-02-23T17:10:00.000Z			MEX	North America			Bos taurus	2	domestic cattle																					236	236705618	134580808	PRJNA251692			99.46	856884	45	La1.7.1	Other	['input','diff','tbprofiler','tree']	tuberculosis: animal-adapted	La1	Mycobacterium bovis
SAMN03648590	SRR2101343	WGS	UNIVERSITY OF OXFORD	SRX1096037	Illumina HiSeq 2500	PAIRED	RANDOM	GENOMIC	ILLUMINA	SRS990643	SRP061066	['SRP061066','PRJNA282721','e9fcc79f-4ed1-4dc2-a89b-343df903ace0','SAMN03648590','SRR2101343','SRS990643','282721','e9fcc79f-4ed1-4dc2-a89b-343df903ace0_R00000039_v3.bam','SRX1096037','3648590']		2015-07-25T02:56:00.000Z			ZAF	Africa						S	S			S		S	S	S			S	S	S				S			432	432345198	283568523	PRJNA282721	CRyPTIC_WHO2021_PMC7612554		99.55	794170	48	lineage4.1.1.3	Sensitive	['tree','input','Napier_2020','diff','Walker_2022','Menardo_2018','tbprofiler','Menardo_2021']	tuberculosis: human-adapted	L4.1.1.3	Mycobacterium tuberculosis
SAMEA7528506	ERR4799921	WGS	FOUNDATION FOR MEDICAL RESEARCH INDIA	ERX4669336	NextSeq 500	PAIRED	RANDOM	GENOMIC	ILLUMINA	ERS5284976	ERP124850	['project.Mumbai','sample.29824','ERX4669336','PRJEB41116','ERP124850','ERR4799921','ERS5284976','experiment.29824','22462050','773292','SAMEA7528506','run.29824']		2021-11-10T02:12:00.000Z			IND	Asia	Mumbai						S						S	S										S		616	616897800	248887870	PRJEB41116	Walker_2022		99.33	1687311	51	lineage4.8;lineage3.1.2	HR-TB	['CRyPTIC_IND','tbprofiler','Walker_2022','diff','input']	tuberculosis: unclassified		Mycobacterium tuberculosis
SAMN09102248	SRR7070287	OTHER	MODMEDMICOXFORD	SRX4000860	Illumina MiSeq	PAIRED		OTHER	ILLUMINA	SRS3282971	SRP076676	['9102248','SRP076676','SRX4000860','PRJNA302362','SRR7070287','302362','SAMN09102248','MMMOSAM:1f908161-6c05-44ae-9f6c-1967fc7c5214','SRS3282971','MMMOSRA:1f908161-6c05-44ae-9f6c-1967fc7c5214']	2015	2018-04-26T14:27:00.000Z			GBR	Europe			Homo sapiens	3	human																					804	804875300	471519546	PRJNA302362									tuberculosis: unclassified		Mycobacterium tuberculosis
SAMEA14263602	ERR9662717	WGS	PUBLIC HEALTH AGENCY OF SWEDEN	ERX9212134	Ion Torrent S5 XL	SINGLE	RANDOM	GENOMIC	ION_TORRENT	ERS11866255	ERP137130	['802cc37f-5cff-410b-9084-0be329b64117','870018','ERP137130','PRJEB52416','ERR9662717','ena-RUN-TAB-29-04-2022-09:49:02:396-13939','SEA202000094','ERS11866255','30360734','ena-EXPERIMENT-TAB-29-04-2022-09:49:02:396-13938','SAMEA14263602','ERX9212134']	2020	2022-08-19T21:52:00.000Z			SWE	Europe			Homo sapiens	3	human																					175	175127504	134166399	PRJEB52416									tuberculosis: unclassified		Mycobacterium tuberculosis
SAMN43397071	SRR30443489	WGS	WADSWORTH CENTER	SRX25869076	NextSeq 500	PAIRED	RANDOM	GENOMIC	ILLUMINA	SRS22482641	SRP338930	['SRS22482641','43397071','IDR2400016062-01-01','IDR2400016062-01-01.R1.fastq.gz','SRX25869076','SRR30443489','SAMN43397071','PRJNA766641','766641','SRP338930']	2024	2024-08-28T16:46:00.000Z			USA	North America	New York state	sputum	Homo sapiens	3	human																					429	429476468	188362221	PRJNA766641									tuberculosis: unclassified		Mycobacterium tuberculosis
SAMEA2710791	ERR718297	WGS	SC	ERX662219	Illumina HiSeq 2000	PAIRED	RANDOM	GENOMIC	ILLUMINA	ERS531748	ERP006738	['ERS531748','PRJEB7056','ERP006738','SAMEA2710791','The_interaction_between_the_host_and_pathogen_genetics_in_susceptibility_to_pulmonary_tuberculosis-sc-3274','ERR718297','SC_EXP_14448_6#12','SC_RUN_14448_6#12','272028','ERX662219','22802-sc-2107384','3310189']		2016-01-15T14:06:00.000Z			THA	Asia																										433	433009200	209207617	PRJEB7056			99.52	1632673	37	lineage2.2.1	HR-TB	['input','diff','tree','Menardo_2021','Napier_2020','tbprofiler']	tuberculosis: human-adapted	L2.2.1	Mycobacterium tuberculosis
SAMEA114443312	ERR13246470	WGS	SEOUL NATIONAL UNIVERSITY	ERX12617130	Illumina MiSeq	PAIRED	RANDOM	GENOMIC	ILLUMINA	ERS16431096	ERP151439	['41799769','ERS16431096','webin-reads-GReAT_JP_211','c7f31963-9edb-49ef-a000-987e031fb6cb','PRJEB66375','ERP151439','ERR13246470','GReAT_JP_211','1022751','ERX12617130','SAMEA114443312']	2007	2024-08-09T04:25:00.000Z			JPN	Asia		sputum	Homo sapiens	3	human																					654	654624969	401162357	PRJEB66375									tuberculosis: unclassified		Mycobacterium tuberculosis
SAMN33272057	SRR23445182	WGS	PUBLIC HEALTH AGENCY OF CANADA	SRX19354507	Illumina MiSeq	PAIRED	RANDOM	GENOMIC	ILLUMINA	SRS16751514	SRP422284	['bp0','1700074_S5_L001_R1_001.fastq','SRX19354507','PRJNA934340','SRR23445182','33272057','SAMN33272057','934340','SRP422284','1700074','SRS16751514']	2017	2023-02-13T13:49:00.000Z		49.54 N 97.10 W	CAN	North America		feces	Homo sapiens	3	human																					745	745565811	421014020	PRJNA934340			99.5	940309	62	La3	Sensitive	['input','diff','tree','tbprofiler']	tuberculosis: animal-adapted	La3	Mycobacterium orygis
SAMEA1119827	ERR2514646	WGS	PHE	ERX2533856	Illumina MiSeq	PAIRED	RANDOM	GENOMIC	ILLUMINA	ERS2399236	ERP107961	['ERX2533856','SAMEA1119827','493034','experiment.6748','sample.6748','ERR2514646','PRJEB25991','run.6748','ERS2399236','10123773','project.First_10k_genomes_study_set_4','ERP107961']		2021-10-23T17:09:00.000Z			GBR	Europe	England									S		R						R								230	230137616	136642724	PRJEB25991	Walker_2022		99.57	1248957	43	lineage2.2.1	Pre-XDR-TB	['Walker_2022','tree','diff','input','Napier_2020','tbprofiler','CRyPTIC_PHE']	tuberculosis: human-adapted	L2.2.1	Mycobacterium tuberculosis
SAMN09102353	SRR7069576	OTHER	MODMEDMICOXFORD	SRX4000381	Illumina MiSeq	PAIRED		OTHER	ILLUMINA	SRS3282544	SRP076676	['PRJNA302362','SRR7069576','9102353','MMMOSAM:168ebd92-2273-4c02-9942-c07108a8a7ae','SRS3282544','MMMOSRA:168ebd92-2273-4c02-9942-c07108a8a7ae','SAMN09102353','SRX4000381','302362','SRP076676']	2016	2018-04-26T14:22:00.000Z			GBR	Europe			Homo sapiens	3	human																					452	452381586	286430168	PRJNA302362									tuberculosis: unclassified		Mycobacterium tuberculosis
SAMN27033324	SRR18548988	WGS	CHILDRENS HOSPITAL OF CHONGQING MEDICAL UNIVERSITY	SRX14678770	Illumina NovaSeq 6000	PAIRED	RANDOM	GENOMIC	ILLUMINA	SRS12442901	SRP349160	['785273','bp0','SRP349160','PRJNA785273','UM200102T-UM200102T0030_L3.tbprofiler','SRR18548988','27033324','SRS12442901','UM200102T-UM200102T0030_L3_1.fq.gz','SRX14678770','C76','SAMN27033324']	2017	2022-03-30T21:14:00.000Z			CHN	Asia	Chongqing City		Homo sapiens	3	human																					1342	1342532100	428822937	PRJNA785273			99.55	1875391	62	lineage2.2.1	Sensitive	['tbprofiler','tree','input','diff']	tuberculosis: unclassified		Mycobacterium tuberculosis
SAMEA7525803	ERR4797254	WGS	FOUNDATION FOR MEDICAL RESEARCH INDIA	ERX4666669	NextSeq 500	PAIRED	RANDOM	GENOMIC	ILLUMINA	ERS5282277	ERP124850	['ERX4666669','22459367','773292','ERR4797254','run.1979','PRJEB41116','sample.1979','SAMEA7525803','project.Mumbai','experiment.1979','ERS5282277','ERP124850']		2021-11-09T22:16:00.000Z			IND	Asia	Mumbai					S				S	S	S		S				S		S	S	S	S	S	S	449	449760600	177298014	PRJEB41116	['Walker_2022','CRyPTIC_reuse_table']		99.58	1781265	58	lineage3	Sensitive	['Walker_2022','input','CRyPTIC_reuse_table','tree','diff','CRyPTIC_IND','tbprofiler']	tuberculosis: unclassified		Mycobacterium tuberculosis
SAMN38810366	SRR27198183	RNA-Seq	HARVARD TH CHAN SCHOOL OF PUBLIC HEALTH	SRX22878173	Illumina MiSeq	PAIRED	PCR	SYNTHETIC	ILLUMINA	SRS19850814	SRP477760	['38810366','bp0','1052011','DNA-231205FOR-166','SRR27198183','SRP477760','SAMN38810366','SRS19850814','13418_RLL gr 2 new_bacterialDNA','SRX22878173','PRJNA1052011','13418-S-RLLgr2_S9_L001_R1_001.fastq.gz']	2019	2023-12-13T10:45:00.000Z			USA	North America	Pittsburg	lung	Macaca fascicularis	3	crab-eating macaque																					38	38269429	22695766	PRJNA1052011									tuberculosis: unclassified		Mycobacterium tuberculosis
SAMEA115748643	ERR13289495	WGS	UNIVERSITY OF OXFORD, NUFFIELD DEPARTMENT OF MEDIC	ERX12659921	NextSeq 500	PAIRED	RANDOM PCR	GENOMIC	ILLUMINA	ERS20264930	ERP161058	['e948d34ff523','41891416','1124794','b28b5ff0-515d-42d2-bc0f-19e45ec26bb9','SAMEA115748643','ERS20264930','ERP161058','PRJEB76547','ERR13289495','webin-reads-e948d34ff523','ERX12659921']	2018	2024-08-24T02:08:00.000Z			DEU	Europe																										241	241907153	96059012	PRJEB76547								CRyPTIC_2024	tuberculosis: unclassified		Mycobacterium tuberculosis
SAMEA3447586	ERR2517334	WGS	RIVM	ERX2536550	Illumina HiSeq 2500	PAIRED	RANDOM	GENOMIC	ILLUMINA	ERS2402012	ERP107973	['ERS2402012','sample.8886','ERP107973','PRJEB26002','10126671','SAMEA3447586','493040','project.First_10k_genomes_study_set_10','run.8886','ERR2517334','ERX2536550','experiment.8886']		2021-10-23T20:16:00.000Z			NLD	Europe										S		S					S	S	S							899	899568519	417849718	PRJEB26002	Walker_2022		99.35	1869217	49	lineage4.3.4.1	Sensitive	['Walker_2022','input','Napier_2020','tbprofiler','tree','CRyPTIC_RIVM','diff']	tuberculosis: human-adapted	L4.3.4.1	Mycobacterium tuberculosis
SAMN08626204	SRR6824636	WGS	BEIJING INSTITUTE OF GENOMICS,CHINESE ACADEMY OF SCIENCES	SRX3781185	HiSeq X Ten	PAIRED	RANDOM	GENOMIC	ILLUMINA	SRS3034732	SRP134826	['436454','PRJNA436454','SRS3034732','SRP134826','SRR6824636','SAMN08626204','8626204','MDR_12366','SRX3781185','MTB12366_D16083355_H33JJALXX_L4_2.clean.fq.gz']	2007	2018-03-12T09:54:00.000Z		31.52 N 117.17 E	CHN	Asia	Anhui	sputum	Homo sapiens	3	human																					1670	1670690100	694446910	PRJNA436454			99.51	1720400	59	lineage2.2.1	Pre-XDR-TB	['input','tbprofiler','diff','Napier_2020','Menardo_2021','tree']	tuberculosis: human-adapted	L2.2.1	Mycobacterium tuberculosis
SAMEA7563867	ERR4831511	WGS	SAN RAFFAELE SCIENTIFIC INSTITUTE	ERX4701495	NextSeq 500	PAIRED	RANDOM	GENOMIC	ILLUMINA	ERS5320499	ERP125018	['22479433','experiment.31622','run.31622','ERP125018','773344','ERR4831511','ERX4701495','sample.31622','SAMEA7563867','ERS5320499','project.Pakistan_DISC','PRJEB41277']		2021-11-11T11:54:00.000Z			PAK	Asia						S				S	S	R	S	S				R		S	S	S	S	S	R	338	338417462	133830472	PRJEB41277	['Walker_2022','CRyPTIC_reuse_table']		99.61	2119012	70	lineage3	MDR-TB	['Walker_2022','tree','diff','tbprofiler','CRyPTIC_reuse_table','CRyPTIC_SanRaffaele_Pakistan','input']	tuberculosis: unclassified		Mycobacterium tuberculosis
SAMN27761585	SRR18910207	WGS	WADSWORTH CENTER	SRX14988166	Illumina MiSeq	PAIRED	RANDOM	GENOMIC	ILLUMINA	SRS12737496	SRP276100	['27761585','IDR1900035508-01-01_R1.fastq.gz','650381','SRP276100','IDR1900035508-01-01','A17','SRR18910207','PRJNA650381','SAMN27761585','SRX14988166','bp0','SRS12737496']	2019	2022-04-25T10:25:00.000Z		40.75040392 N 73.81992591 W	USA	North America	Flushing	sputum	Homo sapiens	3	human																					175	175719834	102279188	PRJNA650381			99.55	506467	28	lineage3.1.2	Sensitive	['tbprofiler','tree','diff','input']	tuberculosis: unclassified		Mycobacterium tuberculosis
SAMEA113537844	ERR11465722	WGS	FZB	ERX10871879	NextSeq 500	PAIRED		GENOMIC	ILLUMINA	ERS15534265	ERP147571	['BTB-1955','ena-RUN-TAB-22-05-2023-12:53:16:179-6883','ERP147571','ERR11465722','35506221','SAMEA113537844','PRJEB62480','979605','ERX10871879','ERS15534265','ena-EXPERIMENT-TAB-22-05-2023-12:53:16:179-6882','d05d2f15-c027-4055-b906-d9d6d110849e']		2023-09-17T03:08:00.000Z			BWA	Africa																										435	435991124	180384973	PRJEB62480			99.44	1518620	36	lineage4.3.4.2.1	Sensitive	['input','Kopanyo','diff','tbprofiler','tree']	tuberculosis: unclassified		Mycobacterium tuberculosis
SAMN01908744	SRR671720	WGS	BGI	SRX225034	Illumina HiSeq 2000	PAIRED	PCR	GENOMIC	ILLUMINA	SRS388813	SRP018402	['187550','BGI_322_SZAXPI000269-129_111026','SRS388813','1908744','SRP018402','BGI_322','PRJNA187550','BGI-FCC02TBACXX-111026-L2-322','SAMN01908744','SRX225034','SRR671720']		2015-09-05T08:37:00.000Z			CHN	Asia																										528	528000120	355653302	PRJNA187550			99.45	1236647	25	lineage2.2.1	MDR-TB	['Napier_2020','diff','input','tree','tbprofiler']	tuberculosis: human-adapted	L2.2.1	Mycobacterium tuberculosis
SAMN08626141	SRR6824475	WGS	BEIJING INSTITUTE OF GENOMICS,CHINESE ACADEMY OF SCIENCES	SRX3780922	HiSeq X Ten	PAIRED	RANDOM	GENOMIC	ILLUMINA	SRS3034469	SRP134826	['SRS3034469','SAMN08626141','MTB5168_D16105833_H335WALXX_L3_1.clean.fq.gz','436454','8626141','PRJNA436454','SRX3780922','MDR_5168','SRR6824475','SRP134826']	2007	2018-03-12T07:19:00.000Z		40.48 N 111.41 E	CHN	Asia	Inner Mongolia	sputum	Homo sapiens	3	human																					1632	1632714900	640655256	PRJNA436454			99.47	1814219	62	lineage2.2.1	MDR-TB	['Menardo_2021','tbprofiler','input','diff','tree','Napier_2020']	tuberculosis: human-adapted	L2.2.1	Mycobacterium tuberculosis
SAMEA2297007	ERR400436	WGS	UNIVERISTY OF OXFORD	ERX366797	Illumina HiSeq 2000	PAIRED	RANDOM	GENOMIC	ILLUMINA	ERS389394	ERP004535	['ERX366797','PRJEB5162','ena-RUN-UNIVERISTY OF OXFORD-06-01-2014-14:22:05:306-131','C00010248','2672117','ERP004535','ERR400436','SAMEA2297007','ena-EXPERIMENT-UNIVERISTY OF OXFORD-06-01-2014-14:22:05:306-131','239974','ena-STUDY-UNIVERISTY OF OXFORD-06-01-2014-09:52:10:595-284','ERS389394']		2014-03-05T12:27:00.000Z			GBR	Europe	Oxfordshire																									943	943630000	489664146	PRJEB5162			99.53	1259226	29	lineage2.2.1	Sensitive	['tree','tbprofiler','input','Menardo_2018','Menardo_2021','diff','Napier_2020','WGS_2007-12_Oxfordshire_GBR']	tuberculosis: human-adapted	L2.2.1	Mycobacterium tuberculosis
SAMN21236164	SRR15723172	WGS	SHANGHI CDC	SRX12018586	Illumina HiSeq 2500	PAIRED	other	GENOMIC	ILLUMINA	SRS10023542	SRP335713	['C1678.1.fastq.gz','SRR15723172','SRP335713','PRJNA760838','bp0','21236164','SRS10023542','SRX12018586','c1678','760838','C1678','SAMN21236164']	2010-01	2021-09-05T09:25:00.000Z			CHN	Asia	Shanghai	sputum	Homo sapiens	3	human																					633	633501600	278509162	PRJNA760838			99.49	1425721	48	lineage2.2.2	Pre-XDR-TB	['input','diff','tree','tbprofiler']	tuberculosis: unclassified		Mycobacterium tuberculosis
SAMD00603668	DRR473835	WGS	KIH	DRX458064	NextSeq 550	PAIRED	RANDOM	GENOMIC	ILLUMINA	DRS329727	DRP010549	['DRX458064','SAMD00603668','1019517','DRP010549','DRS329727','DRR473835','PRJDB15809','37484858']	2017	2023-09-20T20:48:00.000Z			JPN	Asia	Hyogo, Kobe		Homo sapiens	3	human																					406	406132028	201329778	PRJDB15809			99.5	1503693	51	lineage2.2.1	Sensitive	['input','tree','tbprofiler','diff']	tuberculosis: unclassified		Mycobacterium tuberculosis
SAMN00103259	['SRR023463','SRR023439']	WGS		['SRX008073','SRX008097']	Illumina Genome Analyzer II	PAIRED	RANDOM	GENOMIC	ILLUMINA	SRS004820		['SRR023439','427R0AAXX090617-3-P','SRX008073','SAMN00103259','SRX008097','SRP001097','103259','SRR023463','SRS004820','PRJNA52637','BI.PE.090617_SL-XAT_0012_FC427R0AAXX.3','30PTLAAXX090211-8-P','BROAD:SEQUENCING_SAMPLE:27065.0','Mycobacterium_tuberculosis_MicroEvolution','SRP005959','52637','BI.PE.090211_SL-XBE_0002_FC30PTLAAXX.8']																																6858	6858935096	4918799155	PRJNA52637									tuberculosis: unclassified		Mycobacterium tuberculosis
SAMEA3231581	ERR760827	WGS	NORWEGIAN INSTITUTE OF PUBLIC HEALTH	ERX705588	Illumina HiSeq 2000	PAIRED	RANDOM	GENOMIC	ILLUMINA	ERS652803	ERP008602	['ERS652803','ena-EXPERIMENT-NORWEGIAN INSTITUTE OF PUBLIC HEALTH-18-02-2015-10:24:48:040-19','ERP008602','ena-RUN-NORWEGIAN INSTITUTE OF PUBLIC HEALTH-18-02-2015-10:24:48:040-19','SAMEA3231581','PRJEB7669','275398','ena-STUDY-NORWEGIAN INSTITUTE OF PUBLIC HEALTH-04-11-2014-13:33:57:650-664','ERX705588','369','3353985','ERR760827']	2013	2015-02-19T09:08:00.000Z			ARG	South America	Buenos Aires	sputum	Homo sapiens	3	human																					902	902067158	614238927	PRJEB7669			99.43	1532536	35	lineage4.1.2.1.1	MDR-TB	['diff','tbprofiler','tree','standford','outbreak_BuenosAires_ARG','input','Menardo_2018','Napier_2020']	tuberculosis: human-adapted	L4.1.2.1.1	Mycobacterium tuberculosis
SAMN36849869	SRR25534350	WGS	SHANDONG PROVINCIAL HOSPITAL	SRX21263777	Illumina HiSeq 4000	PAIRED	RANDOM	GENOMIC	ILLUMINA	SRS18516854	SRP453313	['PRJNA1002108','bp0','SRR25534350','T683.IS300_Clean.1.fastq.gz','SAMN36849869','SRX21263777','1002108','T683','SRS18516854','36849869','SRP453313']	2016	2023-08-05T20:42:00.000Z		36.40 N 117.00 E	CHN	Asia	Shandong	As reported: phlegm	Homo sapiens	3	human																					1096	1096982700	455955221	PRJNA1002108			99.58	1846278	64	lineage2.2.1	Sensitive	['diff','tbprofiler','tree','input']	tuberculosis: human-adapted	L4	Mycobacterium tuberculosis	H37Rv
SAMN08629584	SRR6797665	WGS	SAN RAFFAELE	SRX3756628	Illumina HiSeq 2500	PAIRED	RANDOM	GENOMIC	ILLUMINA	SRS3012325	SRP128089	['141037','bp0','428596','SRS3012325','SRP128089','141037_210916_BGD_210916_100.gatk.bam','8629584','SRR6797665','PRJNA428596','SRX3756628','SAMN08629584','141037_WGS']		2018-03-02T06:31:00.000Z			BGD	Asia			Homo sapiens	3	human					S		S		S				S	S				S			357	357020300	150229085	PRJNA428596	CRyPTIC_WHO2021_PMC7612554		99.58	1592849	36	lineage2.2.1	Sensitive	['input','diff','Walker_2022','tree','tbprofiler']	tuberculosis: unclassified		Mycobacterium tuberculosis
SAMN21616826	SRR16058173	WGS	PUBLIC HEALTH ONTARIO	SRX12344495	Illumina MiSeq	PAIRED	RANDOM	GENOMIC	ILLUMINA	SRS10316875	SRP338617	['SRR16058173','21616826','2019-373_R1.fastq.gz','bp0','PRJNA766079','SAMN21616826','SRP338617','766079','SRX12344495','SRS10316875','2019-373']	2019	2021-09-24T21:51:00.000Z			CAN	North America	Ontario		Homo sapiens	3	human					S		S					S	S								514	514378575	301373278	PRJNA766079	CRyPTIC_WHO2021_PMC7612554							['Walker_2022','input']	tuberculosis: unclassified		Mycobacterium tuberculosis
SAMN41472363	SRR29097046	WGS	FIND, THE FOUNDATION FOR INNOVATIVE NEW DIAGNOSTICS	SRX24621118	Illumina HiSeq 2000	PAIRED	RANDOM	GENOMIC	ILLUMINA	SRS21358272	SRP507535	['TB-CPath-Stephen-IS-1031-502791-1_S114_R1_001.fastq.gz','SRP507535','PRJNA1109295','SAMN41472363','SRX24621118','AFDEC7_CC9D2C3845F8','SRS21358272','41472363','1109295','SRR29097046','AFDEC7_CC9D2C3845F8_502791']		2024-05-21T10:20:00.000Z							Homo sapiens	3	human																					432	432139048	188698003	PRJNA1109295								WHO_mutations_2023	tuberculosis: unclassified		Mycobacterium tuberculosis
SAMEA7561470	ERR4829032	WGS	SAN RAFFAELE SCIENTIFIC INSTITUTE	ERX4699016	Illumina MiniSeq	PAIRED	RANDOM	GENOMIC	ILLUMINA	ERS5318105	ERP124983	['sample.13476','SAMEA7561470','22477039','project.Italy','PRJEB41242','ERR4829032','experiment.13476','773309','ERS5318105','run.13476','ERX4699016','ERP124983']		2021-11-11T06:57:00.000Z										S				S	S	S	S	S				S		S	S	S	S	S	S	414	414188100	160741855	PRJEB41242	CRyPTIC_reuse_table		99.2	1764335	55	lineage1.1.2	Sensitive	['tree','CRyPTIC_SanRaffaele','tbprofiler','diff','CRyPTIC_reuse_table','input']	tuberculosis: unclassified		Mycobacterium tuberculosis
SAMN08912881	SRR6982330	WGS	SAN RAFFAELE	SRX3922697	Illumina MiSeq	PAIRED	RANDOM	GENOMIC	ILLUMINA	SRS3157312	SRP128089	['TRL0038206_S13.gatk.bam','bp0','SAMN08912881','SRX3922697','TRL0038206','TRL0038206_WGS','PRJNA428596','SRP128089','8912881','SRR6982330','SRS3157312','428596']		2018-04-11T05:54:00.000Z							Homo sapiens	3	human																					80	80636474	42233453	PRJNA428596								input	tuberculosis: unclassified		Mycobacterium tuberculosis
SAMN04276822	SRR3724802	WGS	BI	SRX1881904	Illumina HiSeq 2500	SINGLE	PCR	GENOMIC	ILLUMINA	SRS1528355	SRP077478	['300846','BI_332','4276822','SRR3724802','G04043','SAMN04276822','SRP077478','PRJNA300846','SRS1528355','SRX1881904']		2016-06-28T11:45:00.000Z			CIV	Africa		sputum	Homo sapiens	3	human																					1201	1201296626	546379237	PRJNA300846								['IeDEA','Menardo_2021','Menardo_2018']	tuberculosis: human-adapted	L4	Mycobacterium tuberculosis
SAMN35560977	SRR24799248	WGS	WADSWORTH CENTER - NYS DOH	SRX20571536	Illumina MiSeq	PAIRED	RANDOM	GENOMIC	ILLUMINA	SRS17875810	SRP338930	['35560977','PRJNA766641','SAMN35560977','SRP338930','SRX20571536','SRR24799248','766641','SRS17875810','IDR 2100069628','IDR2100069628-01-01_S18_L001_R1_001.fastq.gz']	2021	2023-06-01T18:16:00.000Z			USA	North America	New York state		Homo sapiens	3	human																					476	476300677	319638676	PRJNA766641									tuberculosis: unclassified		Mycobacterium tuberculosis
SAMEA13292705	ERR9119569	WGS	UNIVERSITY OF OXFORD, NUFFIELD DEPARTMENT OF MEDIC	ERX8662118	NextSeq 500	PAIRED	RANDOM	GENOMIC	ILLUMINA	ERS10895635	ERP136042	['experiment.2081.09290457','project.SeqTreat_Borstel1','862822','ERP136042','ERX8662118','sample.2081.f97cdba9','30299201','SAMEA13292705','run.2081.1.d369aa3e306ab0a621ade94e9ebaf46b','PRJEB51410','ERR9119569','ERS10895635']		2024-08-11T01:41:00.000Z																														968	968119499	406317692	PRJEB51410								CRyPTIC_SeqTreat_Borstel	tuberculosis: unclassified		Mycobacterium tuberculosis
SAMD00142688	DRR188804	WGS	RIT_JATA	DRX179269	Illumina MiSeq	PAIRED	other	GENOMIC	ILLUMINA	DRS201274	DRP007602	['PRJDB7494','20796013','DRS201274','DRP007602','DRR188804','DRX179269','754720','SAMD00142688']	2017	2021-08-14T17:28:00.000Z			JPN	Asia	Kyushu		Homo sapiens	3	human																					615	615478024	381355651	PRJDB7494			99.58	1420466	90	lineage2.2.1	Sensitive	['diff','tree','tbprofiler','input']	tuberculosis: unclassified		Mycobacterium tuberculosis
SAMEA7528539	ERR4799954	WGS	FOUNDATION FOR MEDICAL RESEARCH INDIA	ERX4669369	NextSeq 500	PAIRED	RANDOM	GENOMIC	ILLUMINA	ERS5285009	ERP124850	['experiment.29857','ERX4669369','ERR4799954','PRJEB41116','SAMEA7528539','sample.29857','ERS5285009','project.Mumbai','22462083','773292','ERP124850','run.29857']		2021-11-10T02:16:00.000Z			IND	Asia	Mumbai					S	S				S	S	S	S				S			S		S	S		657	657387300	279536489	PRJEB41116	Walker_2022		99.14	1558386	52	lineage1.1.3	Sensitive	['tree','tbprofiler','Walker_2022','diff','input','CRyPTIC_IND']	tuberculosis: unclassified		Mycobacterium tuberculosis
SAMN10185871	SRR18693904	WGS	UNIVERSIDADE FEDERAL DO RIO DE JANEIRO	SRX14794867	Illumina HiSeq 2500	PAIRED	PCR	GENOMIC	ILLUMINA	SRS12553146	SRP368640	['G04893','SRR18693904','630228','SRX14794867','10185871','SAMN10185871','PRJNA630228','G04893_R1.fastq.gz','SRP368640','SRS12553146']	2005	2022-04-09T15:31:00.000Z			BRA	South America			Homo sapiens	3	human																					24	24626426	18982270	PRJNA630228			92.65	24313	0		Sensitive	['input','Menardo_2021','standford','tbprofiler']	tuberculosis: human-adapted	L1.1.3	Mycobacterium tuberculosis
SAMN41421566	SRR29055662	WGS	FIND, THE FOUNDATION FOR INNOVATIVE NEW DIAGNOSTICS	SRX24580163	Illumina HiSeq 2000	PAIRED	RANDOM	GENOMIC	ILLUMINA	SRS21320078	SRP507535	['SRR29055662','SRX24580163','IDR1400010021_R1.fastq.gz','1109295','SRP507535','6B1800_F435A58D9101_IDR1400010021','PRJNA1109295','6B1800_F435A58D9101','SRS21320078','41421566','SAMN41421566']		2024-05-16T11:50:00.000Z			USA	North America			Homo sapiens	3	human																					336	336036725	203425499	PRJNA1109295								WHO_mutations_2023	tuberculosis: unclassified		Mycobacterium tuberculosis
SAMN40030924	SRR28044832	WGS	CHRISTIAN MEDICAL COLLAGE, VELLORE	SRX23696202	Illumina NovaSeq 6000	PAIRED	RANDOM	GENOMIC	ILLUMINA	SRS20527987	SRP226525	['SRR28044832','SRS20527987','3304011923','SRX23696202','SAMN40030924','3304011923_R1.fastq.gz','40030924','PRJNA575883','SRP226525','575883']	2022	2024-02-22T06:57:00.000Z		21.7679 N 78.8718 E	IND	Asia	Madhya Pradesh - Bhairopur		Homo sapiens	3	human																					1230	1230938712	532919778	PRJNA575883			98.62	1732359	46	lineage1.1.2	Sensitive	['input','tree','diff','tbprofiler']	tuberculosis: unclassified		Mycobacterium tuberculosis
SAMN40655402	SRR28498498	WGS	NIAID TB PORTALS PROGRAM	SRX24100492	NextSeq 2000	PAIRED	RANDOM	GENOMIC	ILLUMINA	SRS20888901	SRP498669	['SRR28498498','SRS20888901','40655402','64396','PRJNA1074788','SAMN40655402','SRX24100492','SRP498669','TBPO-5683_lib61052_nextseq_ny0116_151bp.filtered_2_bwa.1.fastq.gz','1074788']	2019	2024-03-29T15:53:00.000Z		47.4116 N 28.3699 E	MDA	Europe		sputum	Homo sapiens	3	human																					731	731562575	255528552	PRJNA1074788			99.49	1518313	51	lineage2.2.1	MDR-TB	['diff','tree','input','tbprofiler']	tuberculosis: unclassified		Mycobacterium tuberculosis
SAMN08143498	SRR6356971	WGS	NIH	SRX3453355	Illumina HiSeq 2500	PAIRED	RANDOM	GENOMIC	ILLUMINA	SRS2742059	SRP126325	['SRP126325','8143498','bp0','SAMN08143498','AMJ08167614_607','TB-CPath-Rosenthal-AMJ08167614_S13_R2_001.fastq.gz','PRJNA421446','421446','SRR6356971','SRS2742059','SRX3453355']	2016-01	2017-12-07T10:04:00.000Z		40.4093 N 49.8671 E	AZE	Asia	Baku	sputum	Homo sapiens	3	human																					408	408789012	170600859	PRJNA421446								input	tuberculosis: unclassified		Mycobacterium tuberculosis
SAMEA1903108	['ERR279578','ERR495109']	WGS		['ERX460525','ERX252911']	Illumina HiSeq 2000	PAIRED	RANDOM	GENOMIC	ILLUMINA	ERS199979		['SC_RUN_9471_6#16','205725','ERX460525','ERR279578','ERP002179','ERX252911','SC_RUN_12162_4#16','ERS199979','ERR495109','2181118','IDM112-sc-2012-12-19T14:18:05Z-1524473','Effect_of_HIV_co_infection_on_the_population_genomics_of_Mycobacterium_tuberculosis_in_Sub_Saharan_Africa-sc-2013-01-29T14:57:52Z-2469','SAMEA1903108','SC_EXP_9471_6#16','SC_EXP_12162_4#16','PRJEB1366']																																857	857874200	383245665	PRJEB1366			99.61	3541211	81	lineage4.3.2.1	Sensitive	['input','diff','tree','tbprofiler']	tuberculosis: unclassified		Mycobacterium tuberculosis
SAMEA13291916	ERR9117687	WGS	NDM EXPERIEMENTAL MEDICINE	ERX8660780	Illumina HiSeq 2500	PAIRED	RANDOM	GENOMIC	ILLUMINA	ERS10894848	ERP135943	['webin-reads-19ca2d1c-6b02-4c4b-ac1c-3d97ab19666f\-upload','ERP135943','19ca2d1c-6b02-4c4b-ac1c-3d97ab19666f','SAMEA13291916','ERX8660780','f507d2ff-e822-4277-a350-81f1c265a540','ERR9117687','ERS10894848','26521581','813498','PRJEB51323']	2019	2022-05-09T07:46:00.000Z			GBR	Europe	Birmingham		Homo sapiens	3	human																					390	390498597	241546546	PRJEB51323			99.63	1637027	54	lineage4.7	Other	['input','tree','tbprofiler','diff']	tuberculosis: unclassified		Mycobacterium tuberculosis
SAMEA7554860	ERR4821492	WGS	PUBLIC HEALTH ENGLAND	ERX4691334	Illumina MiSeq	PAIRED	RANDOM	GENOMIC	ILLUMINA	ERS5311504	ERP124941	['SAMEA7554860','project.PHE-TB','experiment.24313','run.24313','773303','ERP124941','ERR4821492','ERS5311504','ERX4691334','PRJEB41201','22474254','sample.24313']		2021-11-11T02:09:00.000Z			GBR	Europe												R						S								182	182206596	112634026	PRJEB41201	Walker_2022		92.64	910809	30	lineage3	HR-TB	['CRyPTIC_PHE','tbprofiler','tree','input','diff','Walker_2022']	tuberculosis: unclassified		Mycobacterium tuberculosis
SAMEA7526104	ERR4797553	WGS	FOUNDATION FOR MEDICAL RESEARCH INDIA	ERX4666969	NextSeq 500	PAIRED	RANDOM	GENOMIC	ILLUMINA	ERS5282577	ERP124850	['ERP124850','ERX4666969','run.10541','SAMEA7526104','ERS5282577','sample.10541','ERR4797553','experiment.10541','773292','PRJEB41116','project.Mumbai','22459667']		2021-11-09T22:53:00.000Z			IND	Asia	Mumbai					S	S			S	S	R	S	S				R		S	S	S	R	S	R	537	537502800	255642460	PRJEB41116	['CRyPTIC_reuse_table','Walker_2022']		99.59	1381980	45	lineage2.2.1	Pre-XDR-TB	['tree','Walker_2022','input','CRyPTIC_IND','CRyPTIC_reuse_table','tbprofiler','diff']	tuberculosis: unclassified		Mycobacterium tuberculosis
SAMN39286782	SRR27450449	WGS	MDUPHL	SRX23122228	NextSeq 550	PAIRED	RANDOM	GENOMIC	ILLUMINA	SRS20075780	SRP399923	['39286782','PRJNA857537','SRS20075780','SAMN39286782','AUSMDU00031310_S166_R1_001.fastq.gz','SRR27450449','SRX23122228','AUSMDU00031310','SRP399923','857537']	2019	2024-01-07T19:30:00.000Z			AUS	Oceania	Victoria		Homo sapiens	3	human																					1156	1156438583	493001589	PRJNA857537			99.54	1670531	58	lineage2.2.1	Other	['tree','tbprofiler','input','diff']	tuberculosis: unclassified		Mycobacterium tuberculosis
SAMEA114443086	ERR13245345	WGS	SEOUL NATIONAL UNIVERSITY	ERX12616002	Illumina MiSeq	PAIRED	RANDOM	GENOMIC	ILLUMINA	ERS16430870	ERP151439	['ERS16430870','ERR13245345','42858485','GReAT_KR_455','c7f31963-9edb-49ef-a000-987e031fb6cb','PRJEB66375','SAMEA114443086','1022751','webin-reads-GReAT_KR_455','ERX12616002','ERP151439']	2018	2024-08-07T13:54:00.000Z			KOR	Asia		sputum	Homo sapiens	3	human																					602	602904170	306083084	PRJEB66375									tuberculosis: unclassified		Mycobacterium tuberculosis
SAMN07514451	SRR6241750	WGS	ECOLE POLYTECHNIQUE FEDERALE DE LAUSANNE	SRX3349155	Illumina HiSeq 2500	SINGLE	RANDOM	GENOMIC	ILLUMINA	SRS2648880	SRP072827	['PRJNA317287','SRS2648880','7514451','317287','SRX3349155','Gu5-23','SRR6241750','SRP072827','Gu5-23_N-reads.fastq.gz','SAMN07514451']	2014	2017-11-01T06:20:00.000Z	Leprosy		GIN	Africa	Kindia	skin	Homo sapiens	3	human																					1177	1177196107	417696032	PRJNA317287									leprosy		Mycobacterium leprae
SAMN40465837	SRR28351487	WGS	FIND, THE FOUNDATION FOR INNOVATIVE NEW DIAGNOSTICS	SRX23956667	Illumina HiSeq X	PAIRED	RANDOM	GENOMIC	ILLUMINA	SRS20757011	SRP495384	['SRS20757011','TB034010158_R1.fastq.gz','TB034010158','40465837','1087582','PRJNA1087582','SRX23956667','SAMN40465837','SRP495384','WGS-TB034010158','SRR28351487']	2020-01	2024-03-15T05:40:00.000Z			IND	Asia		sputum	Homo sapiens	3	human																					1465	1465521742	627084056	PRJNA1087582			99.73	1779117	51	lineage2.2.1	Pre-XDR-TB	['tbprofiler','input','diff','tree']	tuberculosis: unclassified		Mycobacterium tuberculosis
SAMN06920045	SRR5525996	WGS	THE UNIVERSITY OF QUEENSLAND	SRX2795412	Illumina MiSeq	PAIRED	RANDOM	GENOMIC	ILLUMINA	SRS2176536	SRP106764	['MT_11623','SRS2176536','SRR5525996','SAMN06920045','SRP106764','SRX2795412','PRJNA385247','14MT_11623','385247','6920045']	2014	2017-05-11T04:56:00.000Z			PNG	Oceania	Daru	sputum	Homo sapiens	3	human																					252	252854400	134834682	PRJNA385247			99.37	382561	17	lineage2.2.1.1	MDR-TB	['Napier_2020','tbprofiler','input','diff','Menardo_2021']	tuberculosis: human-adapted	L2.2.1.1	Mycobacterium tuberculosis
SAMN08709259	SRR6832438	WGS	SAN RAFFAELE	SRX3788604	Illumina HiSeq 2500	PAIRED	RANDOM	GENOMIC	ILLUMINA	SRS3041272	SRP128089	['8709259','428596','SRP128089','93-1153','PRJNA428596','93-1153_WGS','SRX3788604','SAMN08709259','93-1153_090816_UKR_090816_100.gatk.bam','SRR6832438','bp0','SRS3041272']		2018-03-14T10:30:00.000Z			UKR	Europe			Homo sapiens	3	human	S	S			S		S	S	S			S	S	S				S			272	272753328	134227706	PRJNA428596	CRyPTIC_WHO2021_PMC7612554		99.42	2163263	46	lineage2.2.1	Sensitive	['input','Walker_2022','tree','tbprofiler','diff']	tuberculosis: unclassified		Mycobacterium tuberculosis
SAMEA112801621	ERR11067818	WGS	FZB	ERX10514748	NextSeq 500	PAIRED		GENOMIC	ILLUMINA	ERS14809167	ERP010814	['22000889','ena-STUDY-FZB-22-06-2015-17:16:39:392-292','PRJEB9680','ena-RUN-TAB-21-03-2023-12:28:22:521-126118','ERR11067818','ERS14809167','SAMEA112801621','33853677','ERX10514748','287903','ERP010814','ena-EXPERIMENT-TAB-21-03-2023-12:28:22:521-126117']		2023-07-21T02:01:00.000Z																														790	790820483	374577677	PRJEB9680			99.38	1515046	51	lineage4.1.3	MDR-TB	['tbprofiler','tree','diff','input']	tuberculosis: unclassified		Mycobacterium tuberculosis
SAMEA1397389	ERR2514904	WGS	PHE	ERX2534114	Illumina MiSeq	PAIRED	RANDOM	GENOMIC	ILLUMINA	ERS2399494	ERP107961	['ERP107961','SAMEA1397389','experiment.7082','PRJEB25991','run.7082','10124031','project.First_10k_genomes_study_set_4','493034','ERS2399494','ERR2514904','sample.7082','ERX2534114']		2021-10-23T18:08:00.000Z			GBR	Europe	England									S		S					S	S								354	354511001	219024474	PRJEB25991	Walker_2022		99.48	2148758	69	lineage3	Sensitive	['Napier_2020','Walker_2022','input','CRyPTIC_PHE','diff','tbprofiler','tree']	tuberculosis: human-adapted	L3	Mycobacterium tuberculosis
SAMEA104446930	['ERR2229106','ERR2229105']	WGS		['ERX2282444','ERX2282445']	NextSeq 500	PAIRED	RANDOM	GENOMIC	ILLUMINA	ERS2064872		['ERS2064872','388615','SAMEA104446930','ena-STUDY-STATENS SERUM INSTITUT-03-04-2017-09:47:03:433-394','ena-EXPERIMENT-STATENS SERUM INSTITUT-21-12-2017-12:46:39:827-319','8234537','ena-EXPERIMENT-STATENS SERUM INSTITUT-21-12-2017-12:46:39:827-318','PRJEB20214','ena-RUN-STATENS SERUM INSTITUT-21-12-2017-12:46:39:827-318','ERP022352','DKC2-0272','ERR2229105','ERX2282444','ERX2282445','ena-RUN-STATENS SERUM INSTITUT-21-12-2017-12:46:39:827-319','ERR2229106']					DNK	Europe		sputum	Homo sapiens	3	human																					506	507279526	223485502	PRJEB20214			99.18	1809461	46	lineage4.8	Sensitive	['outbreak_1112-15_DNK','input','diff','Napier_2020','tbprofiler']	tuberculosis: human-adapted	L4.8	Mycobacterium tuberculosis
SAMEA2081654	ERR350178	WGS	SC	ERX323014	Illumina HiSeq 2000	PAIRED	RANDOM	GENOMIC	ILLUMINA	ERS253795	ERP003279	['ERX323014','ERR350178','PRJEB4025','SC_RUN_10356_5#8','ERP003279','2372525','SC_EXP_10356_5#8','NM351-sc-2013-06-06T15:04:50Z-1641902','SAMEA2081654','ERS253795','Global_and_local_genomics_of_Mycobacterium_ulcerans-sc-2013-06-06T12:45:33Z-2656','222603']		2014-03-07T07:25:00.000Z																														290	290197600	140989980	PRJEB4025									NTM: unclassified		Mycobacterium ulcerans
SAMN18648652	SRR14164652	WGS	STANFORD UNIVERSITY	SRX10533184	NextSeq 550	PAIRED	RANDOM	GENOMIC	ILLUMINA	SRS8656457	SRP289688	['SRX10533184','671770','T3-DNA-M031768-S80','18648652','SRP289688','T3-DNA-M031768-S80_R1.fastq.gz','SRS8656457','SRR14164652','PRJNA671770','ms_770','SAMN18648652','bp0']	2019	2021-04-07T13:36:00.000Z			BRA	South America	Mato Grosso do Sul, Dourados	sputum	Homo sapiens	3	human																					763	763219124	291487885	PRJNA671770			99.51	1799691	62	lineage4.1.1.1	Other	['tree','standford','diff','input','tbprofiler']	tuberculosis: unclassified		Mycobacterium tuberculosis
SAMEA5076108	ERR2884665	WGS	Instituto_de_biomedicina_de_Valencia	ERX2889591	Illumina HiSeq 2500	PAIRED	RANDOM	GENOMIC	ILLUMINA	ERS2887472	ERP111920	['mtuberculosis_transmission_inference','12840620','574079','ERR2884665','ERS2887472','G1761','ERP111920','ERX2889591','PRJEB29604','SAMEA5076108']	2016	2019-09-25T18:59:00.000Z			ESP	Europe	Castellón																									606	606103963	284704645	PRJEB29604								Cancino-Muñoz_2022	tuberculosis: human-adapted	L4.3.3	Mycobacterium tuberculosis
SAMN08862826	SRR6936650	WGS	SAN RAFFAELE	SRX3881418	Ion Torrent PGM	SINGLE	RANDOM	GENOMIC	ION_TORRENT	SRS3120879	SRP128089	['XTB-13-345_WGS','SAMN08862826','8862826','428596','bp0','XTB-13-345_single_iontorrent_400bp.gatk.bam','XTB-13-345','SRR6936650','SRX3881418','SRP128089','PRJNA428596','SRS3120879']		2018-04-20T12:11:00.000Z							Homo sapiens	3	human																					122	122309022	53268297	PRJNA428596									tuberculosis: unclassified		Mycobacterium tuberculosis
SAMEA115740507	ERR13265817	WGS	UNIVERSITY OF OXFORD, NUFFIELD DEPARTMENT OF MEDIC	ERX12636206	Illumina NovaSeq 6000	PAIRED	RANDOM PCR	GENOMIC	ILLUMINA	ERS20250250	ERP161058	['b28b5ff0-515d-42d2-bc0f-19e45ec26bb9','PRJEB76547','def7693a7173','ERP161058','ERR13265817','ERS20250250','ERX12636206','41858303','SAMEA115740507','webin-reads-def7693a7173','1124794']	2021	2024-08-05T13:20:00.000Z			VNM	Asia																										827	827421110	276312584	PRJEB76547								CRyPTIC_2024	tuberculosis: unclassified		Mycobacterium tuberculosis
SAMN41664323	SRR29274147	WGS	FIND, THE FOUNDATION FOR INNOVATIVE NEW DIAGNOSTICS	SRX24791401	Illumina HiSeq 2000	PAIRED	RANDOM	GENOMIC	ILLUMINA	SRS21508623	SRP511583	['SRS21508623','41664323','SRP511583','SRR29274147','EUST14322','bp0','EUST14322_lib44_R1.fastq.gz','PRJNA1119915','SAMN41664323','SRX24791401','1119915']	2019-01	2024-06-04T09:42:00.000Z			ROU	Europe			Homo sapiens	3	human																					877	877413590	381773656	PRJNA1119915									tuberculosis: unclassified		Mycobacterium tuberculosis
SAMEA8987114	ERR6337355	WGS	ANSES	ERX5969032	Illumina HiSeq 2500	PAIRED	RANDOM	GENOMIC	ILLUMINA	ERS6669816	ERP130602	['SAMEA8987114','ERR6337355','PRJEB46417','ERS6669816','11Z001378','ERX5969032','30917899','ERP130602','webin-reads-11Z001378','ena-STUDY-ANSES-19-07-2021-09:08:58:913-283','881696']	2010	2022-09-22T04:59:00.000Z			FRA	Europe			Sus scrofa	2	wild boar or pig																					274	274748000	166984099	PRJEB46417			97.46	822535	42	La1.2	Other	['tbprofiler','diff','input','tree']	tuberculosis: animal-adapted	La1	Mycobacterium bovis
SAMEA7548178	ERR4814819	WGS	PUBLIC HEALTH ENGLAND	ERX4684661	Illumina HiSeq 2500	PAIRED	RANDOM	GENOMIC	ILLUMINA	ERS5304831	ERP124941	['22467576','PRJEB41201','ERX4684661','sample.17639','run.17639','project.PHE-TB','ERS5304831','ERP124941','773303','SAMEA7548178','experiment.17639','ERR4814819']		2021-11-10T12:58:00.000Z			GBR	Europe										S		R						S								283	283474305	134216651	PRJEB41201	Walker_2022							['Walker_2022','CRyPTIC_PHE','input']	tuberculosis: unclassified		Mycobacterium tuberculosis
SAMEA6359784	ERR5087780	WGS	WELLCOME SANGER INSTITUTE	ERX4893901	HiSeq X Ten	PAIRED	RANDOM	GENOMIC	ILLUMINA	ERS4126033	ERP021867	['SC_RUN_33224_4#78','ERP021867','17353440','b034a8f6-1692-11ea-8643-fa163e2f1184','ERS4126033','PRJEB19799','SC_EXP_33224_4#78','ERX4893901','SAMEA6359784','ERR5087780','480613','Exploring_the_richness_of_Mycobacterium_bovis_strain_diversity-sc-4667']		2021-02-02T02:19:00.000Z			GBR	Europe																										397	397993720	88990999	PRJEB19799			98.2	1623256	31	La1.8.1	Other	['bovis_GBR','tbprofiler','input','tree','diff']	tuberculosis: animal-adapted	La1	Mycobacterium bovis
SAMN26422476	SRR18217393	AMPLICON	RUTGERS NEW JERSEY MEDICAL SCHOOL	SRX14363825	Illumina MiSeq	SINGLE	RANDOM	SYNTHETIC	ILLUMINA	SRS12177149	SRP362391	['50_S50_L001_R1_001.fastq','PRJNA812682','812682','SRR18217393','SAMN26422476','SRS12177149','BC-10X-D16-ND6','bp0','26422476','SRX14363825','S50','SRP362391']	2020	2022-03-03T23:22:00.000Z			USA	North America	Newark, NJ	As reported: laboratory strain																								39	39334030	19849377	PRJNA812682									tuberculosis: unclassified		Mycobacterium tuberculosis
SAMEA9976208	ERR6865511	WGS	IMPERIAL COLLEGE LONDON	ERX6488939	Illumina HiSeq 2000	PAIRED	RANDOM	GENOMIC	ILLUMINA	ERS7654487	ERP123401	['SAMEA9976208','CA0135909_raw_wgs_R1R2','22011009','ERS7654487','ena-STUDY-IMPERIAL COLLEGE LONDON-12-08-2020-14:44:57:582-2394','CA0135909_raw_wgs','CA0135909','666870','PRJEB39837','ERX6488939','ERP123401','ERR6865511']	2009	2021-10-15T13:00:00.000Z			PER	South America	Lima		Homo sapiens	3	human																					281	281364944	125201737	PRJEB39837			99.69	1532852	52	lineage4.1.2.1	Sensitive	['tree','input','diff','tbprofiler','standford']	tuberculosis: unclassified		Mycobacterium tuberculosis
SAMN42278245	SRR29690810	WGS	TXDSHS	SRX25193865	Illumina MiSeq	PAIRED	RANDOM	GENOMIC	ILLUMINA	SRS21883095	SRP491750	['TX-DSHS-MTB-2400352','SRX25193865','1080563','SAMN42278245','PRJNA1080563','SRP491750','SRR29690810','SRS21883095','42278245','TX-DSHS-MTB-2400352-TX-M08451-240628_S13_L001_R1_001.fastq.gz','bp0']	2024	2024-07-03T11:02:00.000Z			USA	North America	TX	sputum	Homo sapiens	3	human																					549	549256650	300231567	PRJNA1080563									tuberculosis: unclassified		Mycobacterium tuberculosis
SAMEA4846490	ERR3468451	WGS	WELLCOME SANGER INSTITUTE	ERX3490114	Illumina HiSeq X Ten	PAIRED	RANDOM	GENOMIC	ILLUMINA	ERS2666345	ERP021867	['ERP021867','SC_RUN_26415_2#33','SAMEA4846490','12515048','ERX3490114','480613','PRJEB19799','ERS2666345','ERR3468451','43d02228-7498-11e8-bf99-3c4a9275d6c8','Exploring_the_richness_of_Mycobacterium_bovis_strain_diversity-sc-4667','SC_EXP_26415_2#33']		2019-08-08T01:21:00.000Z			GBR	Europe																										179	179730770	48093493	PRJEB19799			90.22	875626	29	La1.8.1	Other	['bovis_GBR','input','diff','tbprofiler','tree']	tuberculosis: animal-adapted	La1	Mycobacterium bovis
SAMN03300069	SRR1791711	WGS	USDA-NVSL-DBL	SRX867373	Illumina MiSeq	PAIRED	RANDOM	GENOMIC	ILLUMINA	SRS839041	SRP053287	['SRX867373','SAMN03300069','3300069','250: 01-1952','01-1952','PRJNA251692','SRP053287','SRR1791711','SRS839041','251692','250: 01-1952_files']	2001	2015-02-23T13:13:00.000Z			CHN	Asia				2	non-human primate																					91	91436978	57655819	PRJNA251692								input	tuberculosis: animal-adapted	La1	Mycobacterium bovis
SAMN08376300	SRR6480375	WGS	RADBOUDUMC	SRX3570407	Illumina HiSeq 2000	PAIRED	PCR	GENOMIC	ILLUMINA	SRS2841405	SRP130118	['8376300','PRJNA430531','430531','SRX3570407','SRP130118','SRR6480375','Index21_19','SAMN08376300','Index21_19_1.fq.gz','900160','bp0','SRS2841405']	2008	2018-01-18T11:09:00.000Z			IDN	Asia	Bandung	cerebrospinal fluid	Homo sapiens	3	human																					73	73612662	56698408	PRJNA430531								input	tuberculosis: human-adapted	L4	Mycobacterium tuberculosis
SAMEA11006664	ERR7362001	WGS	ST GEORGE'S, UNIVERSITY OF LONDON	ERX6929501	Illumina HiSeq 2500	PAIRED	RANDOM	GENOMIC	ILLUMINA	ERS8656444	ERP131966	['ena-EXPERIMENT-TAB-17-11-2021-12:08:34:375-43712','25174780','ERX6929501','ERR7362001','ena-STUDY-BUGS-22-09-2021-13:19:29:761-420','PRJEB47671','ERS8656444','SAMEA11006664','TBA_072','ERP131966','799545','ena-RUN-TAB-17-11-2021-12:08:34:376-43713']	2018	2022-07-28T01:37:00.000Z			GBR	Europe			Homo sapiens	3	human																					444	444693271	220728419	PRJEB47671			99.32	1877624	40	lineage4.1.1.1	MDR-TB	['diff','tbprofiler','tree','input']	tuberculosis: unclassified		Mycobacterium tuberculosis
SAMEA114862777	ERR12356462	OTHER	DST/NRF CENTRE OF EXCELLENCE FOR BIOMEDICAL TB RES	ERX11733407	MinION	SINGLE		GENOMIC	OXFORD_NANOPORE	ERS17301240	ERP155906	['41089980','a1a59987-0162-40ce-a71a-5c8bf3605fa5','ERP155906','ERS17301240','1104097','PRJEB71021','ERR12356462','ERX11733407','ena-EXPERIMENT-TAB-11-12-2023-18:38:55:338-74955','SAMEA114862777','ena-RUN-TAB-11-12-2023-18:38:55:339-74956','E-run2']	2023	2024-08-06T12:11:00.000Z							Homo sapiens	3	human																					100	100148377	95850013	PRJEB71021									tuberculosis: unclassified		Mycobacterium tuberculosis
SAMEA12616996	ERR8158072	WGS	IBV_CSIC	ERX7723033	Illumina MiSeq	PAIRED	RANDOM	GENOMIC	ILLUMINA	ERS10223428	ERP135069	['925769','WGS_MTB_outbreak','SAMEA12616996','ERP135069','ERR8158072','PRJEB50491','ERS10223428','ERX7723033','GC471','32808653']		2023-01-23T06:25:00.000Z																														691	691194288	442023529	PRJEB50491			99.52	1276016	66	lineage2.2.1	Sensitive	['tbprofiler','tree','diff','input']	tuberculosis: unclassified		Mycobacterium tuberculosis
SAMEA115747736	ERR13289270	WGS	UNIVERSITY OF OXFORD, NUFFIELD DEPARTMENT OF MEDIC	ERX12659696	Illumina NovaSeq 6000	PAIRED	RANDOM PCR	GENOMIC	ILLUMINA	ERS20257620	ERP161058	['ERS20257620','2c683cdb5f9f','PRJEB76547','ERX12659696','SAMEA115747736','1124794','ERR13289270','ERP161058','webin-reads-2c683cdb5f9f','b28b5ff0-515d-42d2-bc0f-19e45ec26bb9','41891210']	2022	2024-08-10T05:22:00.000Z			ZAF	Africa																										680	680011286	213139119	PRJEB76547								CRyPTIC_2024	tuberculosis: unclassified		Mycobacterium tuberculosis
SAMN09100401	SRR7070667	OTHER	MODMEDMICOXFORD	SRX4001410	Illumina MiSeq	PAIRED		OTHER	ILLUMINA	SRS3283575	SRP076676	['SRX4001410','SRR7070667','PRJNA302362','SRP076676','9100401','MMMOSRA:8c06cc6c-436a-4918-bbd5-4404d34931dd','SRS3283575','SAMN09100401','MMMOSAM:8c06cc6c-436a-4918-bbd5-4404d34931dd','302362']	2014	2018-04-26T14:31:00.000Z			GBR	Europe			Homo sapiens	3	human																					670	670222859	403095784	PRJNA302362									tuberculosis: unclassified		Mycobacterium tuberculosis
SAMN08436219	SRR6650132	WGS	SAN RAFFAELE	SRX3628000	Illumina HiSeq 2500	PAIRED	RANDOM	GENOMIC	ILLUMINA	SRS2894786	SRP128089	['8436219','bp0','131556_210916_BGD_210916_100.gatk.bam','428596','131556','SRR6650132','PRJNA428596','SAMN08436219','131556_WGS','SRP128089','SRX3628000','SRS2894786']		2018-02-26T13:27:00.000Z			BGD	Asia			Homo sapiens	3	human					S		S		S				S	S				S			133	133253441	56943234	PRJNA428596	CRyPTIC_WHO2021_PMC7612554		99.52	1124724	25	lineage3	Sensitive	['Walker_2022','Menardo_2021','tree','diff','input','tbprofiler']	tuberculosis: human-adapted	L3	Mycobacterium tuberculosis
SAMN36842288	SRR25524724	WGS	UNIVERSITY OF WISCONSIN-MADISON	SRX21254584	Illumina HiSeq 2000	PAIRED	RANDOM	GENOMIC	ILLUMINA	SRS18508579	SRP446875	['31-4B-3C_1.fastq.gz','31-4B-3C','36842288','SRP446875','PRJNA989669','SRS18508579','989669','bp0','SRR25524724','SAMN36842288','SRX21254584']		2023-08-04T16:48:00.000Z							Homo sapiens	3	human																					459	459742435	161667714	PRJNA989669			99.69	1586628	54	lineage4.9	Sensitive	['diff','input','tbprofiler','tree']	tuberculosis: unclassified		Mycobacterium tuberculosis
SAMN03246313	SRR1723565	WGS	INSTITUTE OF PATHOGEN BIOLOGY, CAMS&PUMC	SRX816820	Illumina HiSeq 2500	SINGLE	RANDOM	GENOMIC	ILLUMINA	SRS797061	SRP051327	['3246313','SRP051327','07DS12424 WGS','SRR1723565','SRS797061','07DS12424.fastq.bz2','07DS12424','PRJNA268900','268900','SRX816820','SAMN03246313']	2007	2015-01-11T23:56:00.000Z			CHN	Asia	Anhui	sputum	Homo sapiens	3	human																					825	825649851	528853927	PRJNA268900								['Napier_2020','input']	tuberculosis: human-adapted	L2.2.1	Mycobacterium tuberculosis
SAMN40031342	SRR28045199	WGS	CHRISTIAN MEDICAL COLLAGE, VELLORE	SRX23696497	Illumina NovaSeq 6000	PAIRED	RANDOM	GENOMIC	ILLUMINA	SRS20526686	SRP226525	['40031342','SRS20526686','SRX23696497','SRR28045199','PRJNA575883','SAMN40031342','SRP226525','575883','801013026','801013026_R1.fastq.gz']	2022	2024-02-22T06:58:00.000Z		21.7679 N 78.8718 E	IND	Asia	Madhya Pradesh - Bhairopur		Homo sapiens	3	human																					958	958861476	403866513	PRJNA575883			83.49	1367864	39	lineage3	Sensitive	['tree','input','tbprofiler','diff']	tuberculosis: unclassified		Mycobacterium tuberculosis
SAMN31030393	SRR21732550	WGS	MDUPHL	SRX17728266	NextSeq 500	PAIRED	RANDOM	GENOMIC	ILLUMINA	SRS15257730	SRP399923	['SRP399923','AUSMDU00026843','SAMN31030393','SRR21732550','PRJNA857537','31030393','AUSMDU00026843_S39_R1_001.fastq.gz','SRS15257730','SRX17728266','857537']	2019	2022-09-27T23:41:00.000Z			AUS	Oceania	Victoria		Homo sapiens	3	human																					1163	1163730813	500538746	PRJNA857537			99.78	1708093	59	lineage4.9	Sensitive	['tree','diff','input','tbprofiler']	tuberculosis: unclassified		Mycobacterium tuberculosis
SAMEA2534069	ERR551613	WGS	FZB	ERX510682	Illumina HiSeq 2500	PAIRED		GENOMIC	ILLUMINA	ERS457471	ERP005779	['5242874','PRJEB6273','325612','ERP005779','ERS457471','1879-10','SAMEA2534069','ERX510682','ERR551613','ena-STUDY-FZB-08-05-2014-02:23:48:240-40','1879-10_lib289_hpi_2013-06-25_151bp']		2016-06-16T01:18:00.000Z																														349	349249712	191685723	PRJEB6273			99.56	1635666	55	lineage2.2.1	MDR-TB	['tbprofiler','input','diff','tree']	MTBC		Mycobacterium tuberculosis complex sp.
SAMEA5282529	ERR3132279	WGS	INSTITUTE OF TROPICAL MEDICINE	ERX3161510	Illumina HiSeq 2500	PAIRED		GENOMIC	ILLUMINA	ERS3089797	ERP113530	['TDR-78','ERS3089797','ena-RUN-Institute of tropical medicine-30-01-2019-09:12:38:011-208','SAMEA5282529','ERX3161510','ena-STUDY-Institute of tropical medicine-30-01-2019-09:12:41:917-8413','11907267','ERP113530','ena-EXPERIMENT-Institute of tropical medicine-30-01-2019-09:12:38:011-208','ERR3132279','545675','PRJEB31023']		2019-05-31T14:01:00.000Z																														743	743891892	386980516	PRJEB31023			99.68	1496635	81	lineage2.2.1	Sensitive	['tbprofiler','diff','tree','TDR_strain_bank_2','input']	tuberculosis: unclassified		Mycobacterium tuberculosis
SAMEA8718894	ERR8975768	WGS	CTB/NICD	ERX5543998	Illumina NovaSeq 6000	PAIRED	RANDOM	GENOMIC	ILLUMINA	ERS6403339	ERP128647	['ERS6403339','ERP128647','26339863','experiment.29329','SAMEA8718894','773351','ERX5543998','project.Wellcome_clinical_isolates_site10','PRJEB44577','sample.29329','ERR8975768','run.29329.1']		2022-03-15T07:39:00.000Z			ZAF	Africa										R		R	S	R				R		S	R	S	R	S	R	899	899527536	289029824	PRJEB44577	CRyPTIC_reuse_table		99.55	1841901	63	lineage2.2.2	Pre-XDR-TB	['tree','diff','CRyPTIC_CTB-NICD','CRyPTIC_reuse_table','tbprofiler','input']	tuberculosis: unclassified		Mycobacterium tuberculosis
SAMEA5800039	ERR3445493	WGS	INSTITUTO EVANDRO CHAGAS	ERX3467512	NextSeq 550	PAIRED	RANDOM	GENOMIC	ILLUMINA	ERS3588657	ERP116404	['ena-RUN-Instituto Evandro Chagas-19-07-2019-17:05:04:062-9','ena-STUDY-Instituto Evandro Chagas-19-07-2019-17:05:04:754-795','ERR3445493','ERX3467512','ena-EXPERIMENT-Instituto Evandro Chagas-19-07-2019-17:05:04:062-9','ERP116404','SAMEA5800039','ERS3588657','606722','PRJEB33598','13757497','MB_9']		2020-02-13T23:17:00.000Z																														775	775573882	356225061	PRJEB33598			99.51	1490344	52	La1.7.X-unk4	Other	['diff','tbprofiler','input','tree']	tuberculosis: animal-adapted	La1	Mycobacterium bovis
SAMEA7550898	ERR4817535	WGS	PUBLIC HEALTH ENGLAND	ERX4687377	Illumina MiSeq	PAIRED	RANDOM	GENOMIC	ILLUMINA	ERS5307547	ERP124941	['773303','ERS5307547','ERP124941','sample.20355','PRJEB41201','22470292','ERX4687377','project.PHE-TB','SAMEA7550898','ERR4817535','run.20355','experiment.20355']		2021-11-10T18:04:00.000Z			GBR	Europe																										309	309060447	204997225	PRJEB41201			99.4	1692116	51	lineage3	Sensitive	['CRyPTIC_PHE','input','tree','tbprofiler','diff']	tuberculosis: unclassified		Mycobacterium tuberculosis
SAMEA3174289	ERR2515414	WGS	CTB/NICD	ERX2534628	Illumina MiSeq	PAIRED	RANDOM	GENOMIC	ILLUMINA	ERS2400019	ERP107968	['ERX2534628','SAMEA3174289','ERR2515414','sample.7638','project.First_10k_genomes_study_set_5','ERS2400019','10124758','run.7638','experiment.7638','ERP107968','PRJEB25997','493035']		2021-10-23T18:13:00.000Z			ZAF	Africa						S	S			S		S	S				S	S	S				S			196	196024890	132077460	PRJEB25997	Walker_2022		99.68	346590	20	lineage4.3.4.2.1	Sensitive	['Napier_2020','CRyPTIC_CTB-NICD','Walker_2022','input','tbprofiler','diff']	tuberculosis: human-adapted	L4.3.4.2.1	Mycobacterium tuberculosis
SAMEA2783592	ERR752001	WGS	SC	ERX695683	Illumina HiSeq 2000	PAIRED	RANDOM	GENOMIC	ILLUMINA	ERS553337	ERP006738	['SC_RUN_14722_4#90','ERX695683','3337494','SC_EXP_14722_4#90','ERP006738','PRJEB7056','ERR752001','272028','The_interaction_between_the_host_and_pathogen_genetics_in_susceptibility_to_pulmonary_tuberculosis-sc-3274','ERS553337','20236-sc-2108443','SAMEA2783592']		2016-01-19T03:43:00.000Z			THA	Asia																										602	602809200	337941830	PRJEB7056			99.7	1540745	35	lineage4.4.1.1	Sensitive	['tbprofiler','input','diff','tree','Menardo_2021','Napier_2020']	tuberculosis: human-adapted	L4.4.1.1	Mycobacterium tuberculosis
SAMN25149800	SRR17688640	WGS	CHONGQING MEDICAL UNIVERSITY	SRX13851900	Illumina NovaSeq 6000	PAIRED	RANDOM	GENOMIC	ILLUMINA	SRS11728732	SRP349160	['X72','SRP349160','PRJNA785273','SAMN25149800','X72_FDSW210068410','SRX13851900','785273','SRS11728732','SRR17688640','X72_FDSW210068410-1r_1.fq.gz','bp0','25149800']	2017	2022-01-21T07:36:00.000Z			CHN	Asia	Chongqing City																									1768	1768676100	523759230	PRJNA785273			99.56	1834281	62	lineage2.2.1	HR-TB	['input','diff','tbprofiler','tree']	tuberculosis: unclassified		Mycobacterium tuberculosis
SAMEA5662681	ERR3340726	WGS	DST/NRF CENTRE OF EXCELLENCE FOR BIOMEDICAL TB RES	ERX3365416	Illumina HiSeq 2000	PAIRED	RANDOM PCR	GENOMIC	ILLUMINA	ERS3466698	ERP115014	['PRJEB32341','ena-EXPERIMENT-DST/NRF Centre of Excellence for Biomedical TB research, SAMRC Centre for TB Research-27-05-2019-08:53:51:444-31','551845','ERX3365416','ERP115014','ERR3340726','5577','12164702','ena-STUDY-DST/NRF Centre of Excellence for Biomedical TB research, SAMRC Centre for TB Research-29-04-2019-12:39:19:837-321','SAMEA5662681','ERS3466698','ena-RUN-DST/NRF Centre of Excellence for Biomedical TB research, SAMRC Centre for TB Research-27-05-2019-08:53:51:444-31']	1996	2019-06-29T13:55:00.000Z			ZAF	Africa		sputum	Homo sapiens	3	human																					520	520954800	237858489	PRJEB32341			99.54	1439628	33	lineage2.2.1.1	Sensitive	['Napier_2020','diff','tbprofiler','input','tree']	tuberculosis: human-adapted	L2.2.1.1	Mycobacterium tuberculosis
SAMN21895622	SRR16115016	WGS	WADSWORTH CENTER - NYS DOH	SRX12400609	Illumina MiSeq	PAIRED	RANDOM	GENOMIC	ILLUMINA	SRS10370124	SRP338930	['SRS10370124','IDR1900035649-01-01_S10_L001_R1_001.fastq.gz','21895622','SAMN21895622','SRP338930','SRX12400609','766641','IDR1900035649','SRR16115016','PRJNA766641']	2019	2021-09-29T11:48:00.000Z			USA	North America	New York state		Homo sapiens	3	human		S			S	S	S	S				S	S	S				S			319	319738701	189403230	PRJNA766641	CRyPTIC_WHO2021_PMC7612554		99.55	1091973	56	lineage4.1.2.1	RR-TB	['tree','input','Walker_2022','tbprofiler','diff']	tuberculosis: unclassified		Mycobacterium tuberculosis
SAMEA3284773	ERR2515966	WGS	CTB/NICD	ERX2535174	Illumina MiSeq	PAIRED	RANDOM	GENOMIC	ILLUMINA	ERS2400565	ERP107968	['ERX2535174','ERS2400565','SAMEA3284773','PRJEB25997','project.First_10k_genomes_study_set_5','run.8184','sample.8184','ERR2515966','493035','10125304','ERP107968','experiment.8184']		2021-10-23T19:13:00.000Z			ZAF	Africa						S	S			S		S	S				S	S	S				S			267	267754184	146927665	PRJEB25997	Walker_2022		99.75	775678	47	lineage4.4.1.1	Sensitive	['Napier_2020','tree','tbprofiler','diff','Walker_2022','input','CRyPTIC_CTB-NICD']	tuberculosis: human-adapted	L4.4.1.1	Mycobacterium tuberculosis
SAMN19728504	SRR14827662	AMPLICON	ROCKEFELLER UNIVERSITY	SRX11157404	Illumina NovaSeq 6000	SINGLE	PCR	GENOMIC	ILLUMINA	SRS9218874	SRP324258	['PRJNA738381','bp0','SRP324258','19728504','SRR14827662','SRS9218874','SAMN19728504','H37Rv_VAN_10D_High_batch3_rep2_S11_L001_R1_001.fastq.gz','738381','RLC12_H37Rv_VAN_10D_High_batch3_rep2','H37Rv_VAN_10D_High_batch3_rep2','SRX11157404']		2021-06-16T14:12:00.000Z																														8826	8826824502	2600052122	PRJNA738381									tuberculosis: human-adapted	L4	Mycobacterium tuberculosis	H37Rv
SAMEA5542039	ERR3256130	WGS	LSHTM	ERX3282899	Illumina MiSeq	PAIRED	PCR	GENOMIC	ILLUMINA	ERS3344098	ERP114520	['12343410','ena-EXPERIMENT-LSHTM-29-03-2019-14:35:33:801-22','ERP114520','ERR3256130','556171','PRJEB31905','ena-STUDY-LSHTM-28-03-2019-12:03:37:355-131','SAMEA5542039','ERX3282899','ERS3344098','ena-RUN-LSHTM-29-03-2019-14:35:33:801-22','mtb_drs2_PHL-D2012-0119_S18']		2019-07-23T13:54:00.000Z																														669	669080843	394734254	PRJEB31905								['input','Menardo_2021','Napier_2020']	tuberculosis: human-adapted	L4.5	Mycobacterium tuberculosis
SAMN41148806	SRR28859688	WGS	WADSWORTH CENTER	SRX24419878	NextSeq 500	PAIRED	RANDOM	GENOMIC	ILLUMINA	SRS21175342	SRP338930	['IDR2300064985-01-01.R1.fastq.gz','SAMN41148806','PRJNA766641','SRX24419878','SRR28859688','IDR2300064985-01-01','766641','41148806','SRP338930','SRS21175342']	2023	2024-05-01T11:25:00.000Z			USA	North America	New York state		Homo sapiens	3	human																					522	522404828	229275287	PRJNA766641			99.39	1601668	53	lineage1.2.1.2	HR-TB	['tbprofiler','tree','diff','input']	tuberculosis: unclassified		Mycobacterium tuberculosis
SAMN07765916	SRR6152977	WGS	BC CENTRE FOR DISEASE CONTROL PUBLIC HEALTH LABORATORY	SRX3264859	HiSeq X Ten	PAIRED	RANDOM	GENOMIC	ILLUMINA	SRS2577083	SRP119652	['BC06-Mtb053_1.fastq.gz','SRS2577083','7765916','413593','PRJNA413593','BC06-Mtb053','SAMN07765916','SRX3264859','SRP119652','SRR6152977']	2006	2017-10-10T15:01:00.000Z		49.15 N 123.7 W	CAN	North America	British Columbia		Homo sapiens	3	human					S		S						S	S							862	862986250	428738516	PRJNA413593	CRyPTIC_WHO2021_PMC7612554		99.33	1802047	49	lineage3	Sensitive	['Napier_2020','tree','diff','tbprofiler','input','Walker_2022']	tuberculosis: human-adapted	L1	Mycobacterium tuberculosis
SAMN19688561	SRR14802004	WGS	SIMON FRASER UNIVERSITY	SRX11135107	NextSeq 500	PAIRED	RANDOM	GENOMIC	ILLUMINA	SRS9198497	SRP323639	['SRP323639','SAMN19688561','19688561','TB-444-5337-19_S254_R1_001.fastq.gz','SRX11135107','736718','PRJNA736718','SRS9198497','TB-444-5337-19_S254','SRR14802004','bp0']	2019	2021-06-13T22:49:00.000Z		47.03278 N 28.89972 E	MDA	Europe			Homo sapiens	3	human																					462	462948484	203619268	PRJNA736718			99.52	1467062	50	lineage2.2.1	MDR-TB	['tbprofiler','diff','tree','input']	tuberculosis: unclassified		Mycobacterium tuberculosis
SAMEA7157429	['ERR5865725','ERR5865726']	WGS		['ERX5511521','ERX5511520']	Illumina HiSeq 2500	PAIRED		GENOMIC	ILLUMINA	ERS4917891		['ERP123095','ERR5865726','G04243','ena-RUN-Swiss Tropical and Public Health Institute-03-05-2021-19:33:15:186-2189','19060052','ERR5865725','ERX5511521','ena-EXPERIMENT-Swiss Tropical and Public Health Institute-03-05-2021-19:33:15:186-2189','ena-RUN-Swiss Tropical and Public Health Institute-03-05-2021-19:33:15:186-2190','SAMEA7157429','ERS4917891','ena-STUDY-Swiss Tropical and Public Health Institute-27-07-2020-11:23:30:592-1894','ena-EXPERIMENT-Swiss Tropical and Public Health Institute-03-05-2021-19:33:15:186-2190','674180','SRS8943279','ERX5511520','PRJEB39561']					GEO	Asia																										1130	1131453914	628873936	PRJEB39561								['R-MDR_GEO','input']	tuberculosis: unclassified		Mycobacterium tuberculosis
SAMN26994086	SRR18495594	WGS	CHILDRENS HOSPITAL OF CHONGQING MEDICAL UNIVERSITY	SRX14627080	Illumina NovaSeq 6000	PAIRED	RANDOM	GENOMIC	ILLUMINA	SRS12393681	SRP349160	['SRR18495594','SRX14627080','785273','SRP349160','PRJNA785273','179_FDSW210097824-1r_1.fq.gz','179_FDSW210097824-1r.tbprofiler','SAMN26994086','A179','bp0','26994086','SRS12393681']	2018	2022-03-27T11:11:00.000Z			CHN	Asia	Chongqing City		Homo sapiens	3	human																					1869	1869040800	618594605	PRJNA785273								input	tuberculosis: unclassified		Mycobacterium tuberculosis
SAMN05575691	SRR4035528	WGS	HARVARD MEDICAL SCHOOL	SRX2026685	Illumina HiSeq 2000	PAIRED	RANDOM	GENOMIC	ILLUMINA	SRS1621021	SRP082185	['SRP082185','SRS1621021','323744','SRX2026685','PRJNA323744','SAMN05575691','SRR4035528','739-L4C1b_2.fastq.gz','5575691','P21-Lung4-C1']	2013-06	2016-08-16T13:36:00.000Z		29.6483 S 30.3318 E	ZAF	Africa	Kwazulu-Natal	lung	Homo sapiens	3	human																					401	401716794	278024084	PRJNA323744								['Napier_2020','intrapatient_ZAF','denylist','input']	tuberculosis: human-adapted	L3	Mycobacterium tuberculosis
SAMEA2534842	['ERR552711','ERR552712']	WGS		['ERX511780','ERX511781']	Illumina HiSeq 2500	PAIRED		GENOMIC	ILLUMINA	ERS458244		['3794173','ERS458244','SAMEA2534842','ERP010814','ena-STUDY-FZB-22-06-2015-17:16:39:392-292','ERX511781','287903','2129-06_lib770_hpi_2013-12-19_150bp','ERR552711','PRJEB9680','ERR552712','ERX511780','2129-06_lib770_hpi_2013-11-11_150bp','2129-06']					UZB	Asia						S	S			R		R					S	R	R				S			317	317681400	168507029	PRJEB9680	CRyPTIC_WHO2021_PMC7612554		99.55	1807861	61	lineage2.2.1	MDR-TB	['Walker_2022','Menardo_2021','diff','Napier_2020','input','Menardo_2018','tbprofiler','tree']	tuberculosis: human-adapted	L2.2.1	Mycobacterium tuberculosis
SAMEA7550417	ERR4817055	WGS	PUBLIC HEALTH ENGLAND	ERX4686897	Illumina HiSeq 2500	PAIRED	RANDOM	GENOMIC	ILLUMINA	ERS5307067	ERP124941	['ERP124941','22469812','sample.19875','run.19875','PRJEB41201','project.PHE-TB','773303','ERS5307067','ERX4686897','SAMEA7550417','experiment.19875','ERR4817055']		2021-11-10T17:13:00.000Z			GBR	Europe																										690	690576066	353459998	PRJEB41201			89.28	871767	19	lineage4.1.2.1	HR-TB	['tbprofiler','input','CRyPTIC_PHE','diff']	tuberculosis: unclassified		Mycobacterium tuberculosis
SAMN35981775	SRR25207110	WGS	CHINESE CENTER FOR DISEASE CONTROL AND PREVENTION	SRX20954123	Illumina HiSeq 2500	PAIRED	RANDOM	GENOMIC	ILLUMINA	SRS18231100	SRP448193	['MDRTB163.bam','SAMN35981775','987438','PRJNA987438','bp0','SRR25207110','SRP448193','SRS18231100','35981775','SRX20954123','TBMDR163']	2014	2023-07-09T00:42:00.000Z						sputum	Homo sapiens	3	human																					1054	1054623150	215007828	PRJNA987438			99.0	1817360	63	lineage2.2.1	Pre-XDR-TB	['diff','tbprofiler','input','tree']	tuberculosis: unclassified		Mycobacterium tuberculosis
SAMEA7547962	ERR4814603	WGS	PUBLIC HEALTH ENGLAND	ERX4684445	Illumina HiSeq 2500	PAIRED	RANDOM	GENOMIC	ILLUMINA	ERS5304615	ERP124941	['773303','SAMEA7547962','ERR4814603','sample.17423','ERX4684445','run.17423','project.PHE-TB','ERP124941','22467360','experiment.17423','PRJEB41201','ERS5304615']		2021-11-10T12:03:00.000Z			GBR	Europe																										221	221591975	106590378	PRJEB41201								['input','CRyPTIC_PHE']	tuberculosis: unclassified		Mycobacterium tuberculosis
SAMN36834536	SRR25515688	WGS	SHANDONG PROVINCIAL HOSPITAL	SRX21246211	Illumina HiSeq 4000	PAIRED	RANDOM	GENOMIC	ILLUMINA	SRS18500491	SRP453313	['PRJNA1002108','T1273','36834536','SRR25515688','1002108','SAMN36834536','bp0','SRX21246211','T1273.IS300_Clean.1.fastq.gz','SRS18500491','SRP453313']	2017	2023-08-04T04:43:00.000Z		36.40 N 117.00 E	CHN	Asia	Shandong	As reported: phlegm	Homo sapiens	3	human																					1146	1146776100	508053882	PRJNA1002108			99.53	1808842	62	lineage2.2.1	Sensitive	['diff','tbprofiler','tree','input']	tuberculosis: human-adapted	L4	Mycobacterium tuberculosis	H37Rv
SAMEA115740157	ERR13265297	WGS	UNIVERSITY OF OXFORD, NUFFIELD DEPARTMENT OF MEDIC	ERX12635710	Illumina NovaSeq 6000	PAIRED	RANDOM PCR	GENOMIC	ILLUMINA	ERS20249900	ERP161058	['1124794','41868226','ERP161058','webin-reads-4e48c4b69098','ERX12635710','b28b5ff0-515d-42d2-bc0f-19e45ec26bb9','ERS20249900','PRJEB76547','4e48c4b69098','SAMEA115740157','ERR13265297']	2021	2024-08-04T18:41:00.000Z			VNM	Asia																										1016	1016936076	325575443	PRJEB76547								CRyPTIC_2024	tuberculosis: unclassified		Mycobacterium tuberculosis
SAMN39286857	SRR27450621	WGS	MDUPHL	SRX23122056	NextSeq 550	PAIRED	RANDOM	GENOMIC	ILLUMINA	SRS20075608	SRP399923	['SRX23122056','SRP399923','AUSMDU00041538_S24_R1_001.fastq.gz','857537','SRS20075608','AUSMDU00041538','SAMN39286857','39286857','PRJNA857537','SRR27450621']	2020	2024-01-07T19:56:00.000Z			AUS	Oceania	Victoria		Homo sapiens	3	human																					516	516520343	220176099	PRJNA857537			99.56	1599572	55	La1.2.BCG	Other	['tree','tbprofiler','input','diff']	tuberculosis: unclassified		Mycobacterium tuberculosis
SAMN41772155	SRR29341481	WGS	FIND, THE FOUNDATION FOR INNOVATIVE NEW DIAGNOSTICS	SRX24857409	Illumina HiSeq 2000	PAIRED	RANDOM	GENOMIC	ILLUMINA	SRS21568026	SRP512858	['SRS21568026','PRJNA1122079','SRP512858','41772155','SRR29341481','IT1779','bp0','IT1779_R1.fastq.gz','SRX24857409','1122079','SAMN41772155']	2020	2024-06-10T09:23:00.000Z			BGD	Asia			Homo sapiens	3	human																					742	742696899	333488803	PRJNA1122079									tuberculosis: unclassified		Mycobacterium tuberculosis
SAMEA1397517	ERR2515032	WGS	PHE	ERX2534242	Illumina MiSeq	PAIRED	RANDOM	GENOMIC	ILLUMINA	ERS2399622	ERP107961	['ERS2399622','10124159','ERX2534242','493034','sample.7239','PRJEB25991','project.First_10k_genomes_study_set_4','SAMEA1397517','experiment.7239','ERR2515032','ERP107961','run.7239']		2022-07-17T23:26:00.000Z			GBR	Europe	England									S		S					S	S								135	135308391	85758877	PRJEB25991	Walker_2022		75.42	634500	17	lineage3	Sensitive	['Walker_2022','diff','CRyPTIC_PHE','tbprofiler','input']	tuberculosis: unclassified		Mycobacterium tuberculosis
SAMN14770856	SRR11638839	WGS	CAPITAL UNIVERSITY OF SCIENCE AND TECHNOLOGY	SRX8202670	HiSeq X Ten	PAIRED		GENOMIC	ILLUMINA	SRS6560731	SRP259127	['SRP259127','SRX8202670','14770856','bp0','SRS6560731','PRJNA629298','SAMN14770856','ba4_clean_R1.fastq.gz','629298','SRR11638839','ba4']	2019	2020-04-29T12:02:00.000Z		34.01 N 71.52 E	PAK	Asia		sputum	Homo sapiens	3	human																					1821	1821904537	793658581	PRJNA629298			92.52	1765478	58	lineage3	Pre-XDR-TB	['tbprofiler','input','diff']	tuberculosis: human-adapted	L4	Mycobacterium tuberculosis	H37Rv
SAMN19657695	SRR14782236	WGS	SIMON FRASER UNIVERSITY	SRX11115629	NextSeq 500	PAIRED	RANDOM	GENOMIC	ILLUMINA	SRS9179615	SRP323639	['SRR14782236','TB-111-19861-18_S172_1.fastq.gz','SRX11115629','SRP323639','736718','TB-111-19861-18_S172','bp0','SAMN19657695','PRJNA736718','19657695','SRS9179615']	2018	2021-06-11T23:57:00.000Z		47.03278 N 28.89972 E	MDA	Europe			Homo sapiens	3	human																					862	862774136	319920960	PRJNA736718			99.44	1809942	63	lineage4.2.1	Pre-XDR-TB	['diff','tbprofiler','tree','input']	tuberculosis: unclassified		Mycobacterium tuberculosis
SAMEA3466817	ERR1081394	WGS	SC	ERX1160984	Illumina HiSeq 2000	PAIRED	RANDOM	GENOMIC	ILLUMINA	ERS762399	ERP003279	['ERR1081394','222603','ERS762399','SC_RUN_17261_1#5','SAMEA3466817','SC_EXP_17261_1#5','PRJEB4025','ERX1160984','ERP003279','Global_and_local_genomics_of_Mycobacterium_ulcerans-sc-2013-06-06T12:45:33Z-2656','4199892','BP_174-sc-2335432']		2016-03-03T13:03:00.000Z																														550	550158250	83624663	PRJEB4025									NTM: unclassified		Mycobacterium ulcerans
SAMN13568660	SRR10808962	WGS	RADBOUDUMC	SRX7482443	Illumina HiSeq 4000	PAIRED	PCR	GENOMIC	ILLUMINA	SRS5925320	SRP239172	['bp0','595834','TAN-519_1.fastq.gz','SRR10808962','SRX7482443','13568660','SAMN13568660','TAN-519','SRP239172','PRJNA595834','SRS5925320']	2015	2019-12-31T09:05:00.000Z			PER	South America	Lima	sputum	Homo sapiens	3	human																					508	508096200	219922842	PRJNA595834			99.69	1699217	58	lineage4.3.2	Sensitive	['TANDEM','tbprofiler','Menardo_2021','input','standford','diff','tree']	tuberculosis: human-adapted	L4	Mycobacterium tuberculosis
SAMN18146266	SRR13861675	WGS	UNIVERISTY OF ANTWERP	SRX10242468	Illumina HiSeq 2500	PAIRED		GENOMIC	ILLUMINA	SRS8383711	SRP308980	['18146266','bp0','SRR13861675','STUDYSPUTUM0500K-FASTA4-MPER7.20-CONTHsap-CPER92.80-SEED1924512997.R1.fastq.gz','SRX10242468','SRP308980','SRS8383711','706121','SPUTUM0500K-FASTA4-MPER7.20-CONTHsap-CPER92.80-SEED1924512997','ID1924512997','PRJNA706121','SAMN18146266']	2021	2021-03-05T03:56:00.000Z						simulated/in silico																								149	149996100	79077602	PRJNA706121								['denylist','input','laboratory_synthetic']	tuberculosis: human-adapted	L4	Mycobacterium tuberculosis	H37Rv
SAMEA10029937	ERR7911327	WGS	FZB	ERX7478724	NextSeq 500	PAIRED		GENOMIC	ILLUMINA	ERS7708145	ERP132622	['ERS7708145','ena-STUDY-FZB-22-10-2021-10:26:06:450-343','24681905','15-08886','PRJEB48275','SAMEA10029937','794636','ERX7478724','ena-RUN-FZB-05-01-2022-10:45:57:315-485','ERP132622','ERR7911327','ena-EXPERIMENT-FZB-05-01-2022-10:45:57:315-485']		2022-05-09T05:49:00.000Z			VNM	Asia						S	S			R		R	S	S			R	R					S			723	723721101	321787863	PRJEB48275	Finci_2022		99.66	1431189	49	lineage2.1	MDR-TB	['diff','input','tbprofiler','Finci_2022','tree']	tuberculosis: human-adapted	L2.1	Mycobacterium tuberculosis
SAMN37457684	SRR26112425	WGS	WADSWORTH CENTER	SRX21826490	NextSeq 500	PAIRED	RANDOM	GENOMIC	ILLUMINA	SRS18926096	SRP338930	['IDR2200031565','IDR2200031565-01-01','PRJNA766641','SRR26112425','37457684','766641','IDR2200031565-01-01.R1.fastq.gz','SRS18926096','SAMN37457684','SRP338930','SRX21826490']	2022	2023-09-19T16:20:00.000Z			USA	North America	New York state	bronchial wash	Homo sapiens	3	human																					542	542081492	237047563	PRJNA766641									tuberculosis: unclassified		Mycobacterium tuberculosis
SAMEA115745560	ERR13284349	WGS	UNIVERSITY OF OXFORD, NUFFIELD DEPARTMENT OF MEDIC	ERX12654775	Illumina HiSeq 2500	PAIRED	RANDOM PCR	GENOMIC	ILLUMINA	ERS20255444	ERP161058	['ERP161058','PRJEB76547','ERX12654775','b28b5ff0-515d-42d2-bc0f-19e45ec26bb9','ERS20255444','ERR13284349','webin-reads-8f47f16b92c7','1124794','41889197','SAMEA115745560','8f47f16b92c7']	2020	2024-08-10T05:43:00.000Z			DEU	Europe																										379	379880666	208786558	PRJEB76547								CRyPTIC_2024	tuberculosis: unclassified		Mycobacterium tuberculosis
SAMEA837919	ERR019556	WGS	SC	ERX2009130	Illumina Genome Analyzer II	PAIRED	RANDOM	GENOMIC	ILLUMINA	ERS009113	ERP000192	['M08_14493-sc-2010-05-07-7052','SAMEA837919','PRJEB2138','ERS009113','117991','Variation discovery in Russian TB isolates-sc-2010','SC_RUN_4846_2#3','Variation discovery in Russian TB isolates-sc-2010-04-20','ERR019556','ERP000192','SC_EXP_4846_2#3','203970','ERX2009130']	2008	2012-07-22T03:19:00.000Z			RUS	Europe	Samara		Homo sapiens	3	human																					92	92016330	48871956	PRJEB2138								Napier_2020	tuberculosis: human-adapted	L2.2.1	Mycobacterium tuberculosis
SAMEA13294623	ERR9121337	WGS	UNIVERSITY OF OXFORD, NUFFIELD DEPARTMENT OF MEDIC	ERX8663329	Illumina MiSeq	PAIRED	RANDOM	GENOMIC	ILLUMINA	ERS10897549	ERP136048	['project.SeqTreat_Valencia1','ERS10897549','experiment.1532.995e6d18','ERP136048','run.1532.1.39fd8c2d078b60ba0ad0ce720b4ce872','30300261','ERR9121337','SAMEA13294623','PRJEB51415','862826','ERX8663329','sample.1532.46a87509']		2024-08-14T00:49:00.000Z			ESP	Europe	Valencia																									658	658796585	379278726	PRJEB51415								CRyPTIC_SeqTreat_Valencia	tuberculosis: unclassified		Mycobacterium tuberculosis
SAMEA5974900	ERR3559153	WGS	FUDAN UNIVERSITY	ERX3558904	Illumina HiSeq 2500	PAIRED	RANDOM PCR	GENOMIC	ILLUMINA	ERS3777738	ERP117507	['SC0081','ena-RUN-FUDAN UNIVERSITY-25-09-2019-16:05:21:790-81','PRJEB34582','ena-EXPERIMENT-FUDAN UNIVERSITY-25-09-2019-16:05:21:790-81','639250','SAMEA5974900','15230679','ERR3559153','ena-STUDY-FUDAN UNIVERSITY-25-09-2019-16:05:44:667-292','ERP117507','ERX3558904','ERS3777738']	2018	2020-06-13T18:23:00.000Z			CHN	Asia		sputum	Homo sapiens	3	human																					976	976791900	404745657	PRJEB34582			99.43	1451940	45	lineage2.2.1	Sensitive	['input','tbprofiler','Menardo_2021','tree','diff']	tuberculosis: human-adapted	L2	Mycobacterium tuberculosis
SAMN11100980	['SRR9027963','SRR29010616']	WGS		['SRX5805502','SRX24537512']	['GridION','HiSeq X Ten']	['SINGLE','PAIRED']	RANDOM	GENOMIC	['ILLUMINA','OXFORD_NANOPORE']	SRS4735085		['SRR29010616','SRX24537512','SRP188851','SRR9027963','SAMN11100980','SRS4735085','JHN_AV_0059_1','SRX5805502','11100980','FAK46681_20190215_03_JHN_AV_0059_1.tar.gz','JHN_AV_0059_1.bam','PRJNA523365','FAK46681_20190215_03_JHN_AV_0059_1','523365']					USA	North America			Homo sapiens	3	human																					1621	1621456844	738609535	PRJNA523365									NTM: avium complex		Mycobacterium avium complex sp.
SAMN07658293	SRR6045453	WGS	MODMEDMICOXFORD	SRX3192413	Illumina MiSeq	PAIRED	RANDOM	GENOMIC	ILLUMINA	SRS2519311	SRP117784	['7658293','SRR6045453','SRS2519311','401515','SAMN07658293','SRP117784','MMMOSRA:e8592162-7b46-4fd6-8499-a0b65e4ac522','SRX3192413','MMMOSAM:e8592162-7b46-4fd6-8499-a0b65e4ac522','PRJNA401515']	2016	2017-10-27T16:33:00.000Z			GBR	Europe	Oxford		Homo sapiens	3	human					S		S					S	S								292	292926745	170488412	PRJNA401515	CRyPTIC_WHO2021_PMC7612554		99.61	1748616	59	lineage4.8	Sensitive	['diff','input','Walker_2022','tbprofiler','tree','Napier_2020']	tuberculosis: human-adapted	L4.8	Mycobacterium tuberculosis
SAMEA7552691	ERR4819326	WGS	PUBLIC HEALTH ENGLAND	ERX4689168	Illumina MiSeq	PAIRED	RANDOM	GENOMIC	ILLUMINA	ERS5309338	ERP124941	['run.22146','773303','ERR4819326','PRJEB41201','project.PHE-TB','SAMEA7552691','ERS5309338','sample.22146','22472083','ERP124941','experiment.22146','ERX4689168']		2021-11-10T21:16:00.000Z			GBR	Europe										S		S					S	S								402	402226681	252861233	PRJEB41201	Walker_2022		99.55	1599474	52	lineage4.3.2.1	Sensitive	['CRyPTIC_PHE','diff','input','tbprofiler','Walker_2022','tree']	tuberculosis: unclassified		Mycobacterium tuberculosis
SAMN41664262	SRR29273694	WGS	FIND, THE FOUNDATION FOR INNOVATIVE NEW DIAGNOSTICS	SRX24791238	Illumina HiSeq 2000	PAIRED	RANDOM	GENOMIC	ILLUMINA	SRS21508459	SRP511583	['SRX24791238','1119915','SAMN41664262','SRR29273694','EUST11833','PRJNA1119915','SRP511583','bp0','EUST11833_lib115_R1.fastq.gz','SRS21508459','41664262']	2017-06	2024-06-04T09:41:00.000Z			ROU	Europe			Homo sapiens	3	human																					657	657085429	287717916	PRJNA1119915									tuberculosis: unclassified		Mycobacterium tuberculosis
SAMEA7526330	ERR4797777	WGS	FOUNDATION FOR MEDICAL RESEARCH INDIA	ERX4667195	NextSeq 500	PAIRED	RANDOM	GENOMIC	ILLUMINA	ERS5282803	ERP124850	['773292','PRJEB41116','ERX4667195','ERP124850','ERS5282803','sample.10767','run.10767','ERR4797777','experiment.10767','project.Mumbai','22459893','SAMEA7526330']		2021-11-09T23:09:00.000Z			IND	Asia	Mumbai					S	S			R	R	R	S	S				R			S		R	S		1206	1206988500	562623706	PRJEB41116	Walker_2022		99.35	1493046	45	lineage2.2.1	Pre-XDR-TB	['tbprofiler','Walker_2022','input','diff','CRyPTIC_IND','tree']	tuberculosis: unclassified		Mycobacterium tuberculosis
SAMN27519812	SRR18714842	WGS	NIH / NIAID	SRX14815251	NextSeq 500	PAIRED	RANDOM	GENOMIC	ILLUMINA	SRS12571788	SRP369525	['SAMN27519812','SRR18714842','bp0','18836','SRX14815251','27519812','PRJNA825524','UKR-497_lib41100_nextseq_ny0003_151bp.filtered_2nd.1.fastq.gz','SRS12571788','SRP369525','825524']	2020	2022-04-11T14:30:00.000Z		50.7472 N 25.3254 E	UKR	Europe	Lutsk	sputum	Homo sapiens	3	human																					922	922231479	317134613	PRJNA825524			99.5	1724285	58	lineage2.2.1	Pre-XDR-TB	['tbprofiler','TB_Portals','input','diff','tree']	tuberculosis: unclassified		Mycobacterium tuberculosis
SAMEA112806596	ERR11082962	WGS	FZB	ERX10530331	NextSeq 500	PAIRED		GENOMIC	ILLUMINA	ERS14814142	ERP010814	['ERR11082962','SAMEA112806596','287903','ena-EXPERIMENT-TAB-22-03-2023-09:49:52:922-114191','ena-STUDY-FZB-22-06-2015-17:16:39:392-292','ena-RUN-TAB-22-03-2023-09:49:52:923-114192','ERX10530331','PRJEB9680','ERP010814','33894691','9304-17','ERS14814142']		2023-07-21T05:52:00.000Z																														858	858529729	380187775	PRJEB9680			99.59	1648795	56	lineage4.1.2.1	Sensitive	['tree','tbprofiler','input','diff']	tuberculosis: unclassified		Mycobacterium tuberculosis
SAMEA4706699	ERR3439435	WGS	WELLCOME SANGER INSTITUTE	ERX3461455	Illumina HiSeq X Ten	PAIRED	RANDOM	GENOMIC	ILLUMINA	ERS2526860	ERP021867	['Exploring_the_richness_of_Mycobacterium_bovis_strain_diversity-sc-4667','12304072','SC_EXP_26268_2#214','ERX3461455','SAMEA4706699','PRJEB19799','SC_RUN_26268_2#214','8dee8dfe-5454-11e8-bf7f-3c4a9275d6c8','480613','ERS2526860','ERR3439435','ERP021867']		2019-07-18T09:26:00.000Z			GBR	Europe																										716	716740828	318460772	PRJEB19799								['bovis_GBR','input']	tuberculosis: animal-adapted	La1	Mycobacterium bovis
SAMN00103260	SRR023440	WGS	BI	SRX008074	Illumina Genome Analyzer II	PAIRED	RANDOM	GENOMIC	ILLUMINA	SRS004821	SRP001097	['SRR023440','SRP001097','PRJNA52637.ideR mutant ST22','SRP005959','Mycobacterium_tuberculosis_MicroEvolution','52637','BI.PE.090211_SL-XAP_0002_FC30PTEAAXX.5','PRJNA52637','103260','30PTEAAXX090211-5-P','SAMN00103260','SRX008074','SRS004821']		2014-05-26T08:38:00.000Z																														3300	3300662520	2740269079	PRJNA52637								Stucki_2016	tuberculosis: human-adapted	L4	Mycobacterium tuberculosis	H37Rv
SAMN35981960	SRR25207337	WGS	CHINESE CENTER FOR DISEASE CONTROL AND PREVENTION	SRX20953896	Illumina HiSeq 2500	PAIRED	RANDOM	GENOMIC	ILLUMINA	SRS18230872	SRP448193	['35981960','SAMN35981960','SRP448193','987438','MDRTB348.bam','SRR25207337','SRX20953896','PRJNA987438','SRS18230872','bp0','TBMDR348']		2023-07-09T00:41:00.000Z						sputum	Homo sapiens	3	human																					717	717319650	162954072	PRJNA987438			99.45	1739268	60	lineage2.2.1	MDR-TB	['tree','diff','input','tbprofiler']	tuberculosis: unclassified		Mycobacterium tuberculosis
SAMEA13294451	ERR9121154	WGS	UNIVERSITY OF OXFORD, NUFFIELD DEPARTMENT OF MEDIC	ERX8663157	Illumina MiSeq	PAIRED	RANDOM	GENOMIC	ILLUMINA	ERS10897377	ERP136048	['run.1360.1.66a5b1f27663775a29df12611b4564b0','ERX8663157','project.SeqTreat_Valencia1','ERP136048','experiment.1360.524b2d27','ERR9121154','sample.1360.7c72c155','30300089','ERS10897377','SAMEA13294451','862826','PRJEB51415']		2024-08-15T01:35:00.000Z			ESP	Europe	Valencia																									707	707959606	387749461	PRJEB51415								CRyPTIC_SeqTreat_Valencia	tuberculosis: unclassified		Mycobacterium tuberculosis
SAMN03648378	SRR2101131	WGS	UNIVERSITY OF OXFORD	SRX1095825	Illumina HiSeq 2500	PAIRED	RANDOM	GENOMIC	ILLUMINA	SRS990592	SRP061066	['3648378','SRS990592','C00016892','SRP061066','e02c22c0-c354-414e-a8c2-400b606f96e8_R00000039_v3.bam','SRR2101131','PRJNA282721','SAMN03648378','282721','SRX1095825']		2015-07-24T13:44:00.000Z			GBR	Europe										S		S					S	S								394	394140800	295435750	PRJNA282721	CRyPTIC_WHO2021_PMC7612554		99.15	1714961	38	lineage1.1.2	Sensitive	['tree','input','Napier_2020','Menardo_2021','Menardo_2018','diff','tbprofiler','Walker_2022']	tuberculosis: human-adapted	L1.1.2	Mycobacterium tuberculosis
SAMN17918219	SRR13747268	Tn-Seq	INSTITUTE FOR SYSTEMS BIOLOGY	SRX10134156	Illumina HiSeq 2500	PAIRED	PCR	GENOMIC	ILLUMINA	SRS8288284	SRP307145	['SAMN17918219','17918219','T1-4_SDSplus','701946','PRJNA701946','SRP307145','SRR13747268','T1-4_SDSpos_ACCGCGCG_R1.fastq.gz','SRS8288284','SRX10134156']	2016-11	2021-02-19T14:17:00.000Z			USA	North America	Washington, Seattle																									800	800000000	373602317	PRJNA701946									tuberculosis: human-adapted	L4	Mycobacterium tuberculosis	H37Rv
SAMEA1485337	ERR161200	WGS	SC	ERX137050	Illumina HiSeq 2000	PAIRED	RANDOM	GENOMIC	ILLUMINA	ERS108133	ERP001072	['3001850-sc-2012-03-23T12:26:08Z-1386300','PRJEB2794','ERS108133','204548','Karonga_Prevention_Study__KPS____whole_genome_sequencing_in_a_whole_population-sc-2011-12-13T10:33:26Z-2066','1139218','SC_EXP_7960_6#93','SAMEA1485337','Karonga_Prevention_Study__KPS____whole_genome_sequ','SC_RUN_7960_6#93','ERP001072','ERX137050','ERR161200']	2002	2014-10-19T14:20:00.000Z			MWI	Africa	Karonga	sputum	Homo sapiens	3	human							S						S								388	388146200	207779687	PRJEB2794	Coll_2018		99.39	1762955	40	lineage3.1.1	Sensitive	['tbprofiler','Napier_2020','tree','diff','input','Coll_2018','Menardo_2021','Karonga_Prevention_Study','Menardo_2018']	tuberculosis: human-adapted	L3.1.1	Mycobacterium tuberculosis
SAMN38210192	SRR26794380	WGS	HMS	SRX22491890	Illumina HiSeq 4000	SINGLE	cDNA	GENOMIC	ILLUMINA	SRS19505006	SRP471323	['PRJNA1039243','SAMN38210192','SRX22491890','bp0','6505','1039243','SRR26794380','SRS19505006','SRP471323','Peru6505','Peru6505_R1.fastq.gz','38210192']	2011	2023-11-11T22:53:00.000Z			PER	South America		sputum	Homo sapiens	3	human																					192	192775750	97534066	PRJNA1039243								standford	tuberculosis: unclassified		Mycobacterium tuberculosis
SAMN39286593	SRR27450392	WGS	MDUPHL	SRX23122285	NextSeq 550	PAIRED	RANDOM	GENOMIC	ILLUMINA	SRS20075837	SRP399923	['SRP399923','AUSMDU00027173','SRX23122285','SRR27450392','SAMN39286593','39286593','AUSMDU00027173_S17_R1_001.fastq.gz','PRJNA857537','SRS20075837','857537']	2019	2024-01-07T19:22:00.000Z			AUS	Oceania	Victoria		Homo sapiens	3	human																					767	767154982	324788653	PRJNA857537			99.55	1689066	48	lineage2.2.1	Sensitive	['tbprofiler','diff','input','tree']	tuberculosis: unclassified		Mycobacterium tuberculosis
SAMEA104600275	ERR2307486	WGS	FZB	ERX2358778	Illumina MiSeq	PAIRED		GENOMIC	ILLUMINA	ERS2211557	ERP105903	['ena-STUDY-FZB-22-12-2017-11:22:56:801-326','ERX2358778','ERR2307486','ena-RUN-FZB-19-02-2018-14:17:48:275-123','ERP105903','SAMEA104600275','448111','PRJEB24099','8821314','3243-02','ERS2211557','ena-EXPERIMENT-FZB-19-02-2018-14:17:48:275-123']		2022-07-23T17:16:00.000Z																														561	561504246	354846774	PRJEB24099			99.66	1189971	79	lineage2.2.1	MDR-TB	['diff','tree','tbprofiler','input']	MTBC		Mycobacterium tuberculosis complex sp.
SAMN42034210	SRR29538883	WGS	NIAID TB PORTALS PROGRAM	SRX25046579	NextSeq 2000	PAIRED	RANDOM	GENOMIC	ILLUMINA	SRS21743729	SRP515897	['PRJNA1074785','SRX25046579','SRS21743729','SAMN42034210','TBPO-4944_lib55729_nextseq_nx0230_151bp.filtered_2_bwa.1.fastq.gz','SRP515897','42034210','31045','SRR29538883','1074785']	2021	2024-06-25T13:33:00.000Z		48.3794 N 31.1656 E	UKR	Europe		sputum	Homo sapiens	3	human																					1095	1095290221	551571873	PRJNA1074785									tuberculosis: unclassified		Mycobacterium tuberculosis
SAMN41599043	SRR29231765	WGS	FIND, THE FOUNDATION FOR INNOVATIVE NEW DIAGNOSTICS	SRX24750521	Illumina HiSeq 2000	PAIRED	RANDOM	GENOMIC	ILLUMINA	SRS21471109	SRP507535	['SRR29231765','SRS21471109','DRC-062502_lib4133_nextseq_n0018_151bp_R1.fastq.gz','D8700C_B318B654CC62','PRJNA1109295','41599043','SAMN41599043','SRX24750521','SRP507535','D8700C_B318B654CC62_DRC-062502','1109295']	2006	2024-05-30T06:27:00.000Z			COD	Africa			Homo sapiens	3	human																					878	878687356	413481284	PRJNA1109295								WHO_mutations_2023	tuberculosis: unclassified		Mycobacterium tuberculosis
SAMEA104362274	ERR2184433	WGS	UNIVERSIDAD PERUANA CAYETANO HEREDIA, PERU	ERX2240600	Illumina HiSeq 4000	PAIRED	RANDOM	GENOMIC	ILLUMINA	ERS1987252	ERP104985	['run.721','ERX2240600','548708','experiment.721','ERP104985','ERR2184433','SAMEA104362274','sample.721','project.Peru-set1-Tandem','ERS1987252','PRJEB23245','12061664']		2022-07-14T04:51:00.000Z			PER	South America						S				S	S	S	S	S				S		S	S	S	S	S	S	451	451434300	195383380	PRJEB23245	['Walker_2022','CRyPTIC_reuse_table']		99.62	1674834	57	lineage2.2.1	Sensitive	['Walker_2022','CRyPTIC_UPCH','diff','tree','tbprofiler','input','CRyPTIC_reuse_table']	tuberculosis: unclassified		Mycobacterium tuberculosis
SAMEA5163961	ERR4024797	WGS	WELLCOME SANGER INSTITUTE	ERX4026185	HiSeq X Ten	PAIRED	RANDOM	GENOMIC	ILLUMINA	ERS2971684	ERP112727	['SC_EXP_28832_4#284','14627836','The_Genomics_of_Multidrug_Resistant_Tuberculosis_Transmission__NIHR_funded_-sc-5364','SC_RUN_28832_4#284','PRJEB30294','ERX4026185','626130','ERS2971684','ERR4024797','SAMEA5163961','ERP112727','272de7e8-6414-11e8-bf99-3c4a9275d6c8']		2020-04-19T14:55:00.000Z																														363	363453376	79838680	PRJEB30294			99.57	1912628	65	lineage4.1.2.1	Sensitive	['tbprofiler','tree','input','diff']	tuberculosis: unclassified		Mycobacterium tuberculosis
SAMN17020033	SRR13232648	WGS	NIH / NIAID	SRX9664689	Illumina MiSeq	PAIRED	RANDOM	GENOMIC	ILLUMINA	SRS7863183	SRP297425	['SRS7863183','SRR13232648','683067','SRP297425','9506','SAMN17020033','PRJNA683067','bp0','17020033','TBPO-527_lib29872_nextseq_nx0071_151bp_R1.fastq.gz','SRX9664689']	2019-04	2020-12-09T14:21:00.000Z		43.2220 N 76.8512 E	KAZ	Asia	Almaty	sputum	Homo sapiens	3	human																					832	832786643	382568215	PRJNA683067			99.11	1377447	41	lineage2.2.1	Pre-XDR-TB	['tbprofiler','input','diff','tree']	tuberculosis: unclassified		Mycobacterium tuberculosis
SAMEA1117585	ERR2512404	WGS	PHE	ERX2531614	Illumina HiSeq 2500	PAIRED	RANDOM	GENOMIC	ILLUMINA	ERS2396994	ERP107961	['PRJEB25991','ERX2531614','493034','sample.3922','run.3922','experiment.3922','project.First_10k_genomes_study_set_4','10121531','ERR2512404','SAMEA1117585','ERS2396994','ERP107961']		2021-10-23T15:04:00.000Z			GBR	Europe	England									S		S					S	S								694	694760966	366797701	PRJEB25991	Walker_2022		99.63	1866511	64	lineage3.1.2.1	Sensitive	['input','Napier_2020','Walker_2022','diff','tree','CRyPTIC_PHE','tbprofiler']	tuberculosis: human-adapted	L3.1.2.1	Mycobacterium tuberculosis
SAMEA113537552	ERR11465375	WGS	FZB	ERX10871532	NextSeq 500	PAIRED		GENOMIC	ILLUMINA	ERS15533973	ERP147571	['ERP147571','d05d2f15-c027-4055-b906-d9d6d110849e','ena-EXPERIMENT-TAB-22-05-2023-12:53:16:076-6188','ERX10871532','ena-RUN-TAB-22-05-2023-12:53:16:076-6189','ERR11465375','BTB-1556','PRJEB62480','SAMEA113537552','35505929','979605','ERS15533973']		2023-09-16T09:22:00.000Z			BWA	Africa																										444	444571657	195221766	PRJEB62480			93.57	1325673	29	lineage4.3.4.2.1	Other	['input','Kopanyo','diff','tbprofiler']	tuberculosis: unclassified		Mycobacterium tuberculosis
G1011													2015				ESP	Europe	province of Valencia					S					S																				No	99.67	2961730	120	lineage4.8	Sensitive	['tree','diff','tbprofiler','input','TGU']	tuberculosis: unclassified		Mycobacterium tuberculosis
SAMN15404014	SRR12399180	AMPLICON	GENOSCREEN	SRX8897108	NextSeq 500	PAIRED	PCR	GENOMIC	ILLUMINA	SRS7155881	SRP276358	['2016-00644','SAMN15404014','bp0','SRX8897108','PRJNA643157','SRR12399180','SRP276358','DRC_Deeplex376','15404014','643157','SRS7155881','2016-00644_S137_R1_001.fastq.gz']	2016	2020-08-06T09:56:00.000Z			COD	Africa		sputum	Homo sapiens	3	human																					101	101416305	47792816	PRJNA643157									tuberculosis: unclassified		Mycobacterium tuberculosis
SAMN05576242	SRR4037572	WGS	HARVARD MEDICAL SCHOOL	SRX2028694	Illumina HiSeq 2000	PAIRED	RANDOM	GENOMIC	ILLUMINA	SRS1623029	SRP082185	['SRX2028694','755-EtaB3_1.fastq.gz','P27-Eta-B3','SRS1623029','SRR4037572','PRJNA323744','323744','SRP082185','SAMN05576242','5576242']	2013-08	2016-08-18T14:41:00.000Z		29.6483 S 30.3318 E	ZAF	Africa	Kwazulu-Natal	necropsy (morgue)	Homo sapiens	3	human																					320	320011834	212658240	PRJNA323744								['Napier_2020','intrapatient_ZAF','input','denylist']	tuberculosis: human-adapted	L4.3.2.1	Mycobacterium tuberculosis
SAMN15853879	SRR12476441	AMPLICON	IRCCS SAN RAFFAELE SCIENTIFIC INSTITUTE	SRX8970200	Illumina MiniSeq	PAIRED	PCR	GENOMIC	ILLUMINA	SRS7225875	SRP278074	['SRR12476441','SAMN15853879','SRX8970200','88_S36_L001_R1_001.fastq.gz','88','15853879','PRJNA657967','SRS7225875','SRP278074','Culture_82','657967']		2020-08-19T11:12:00.000Z			ERI	Africa		sputum	Homo sapiens	3	human																					199	199946820	77624089	PRJNA657967									tuberculosis: unclassified		Mycobacterium tuberculosis
SAMEA7529000	ERR4800414	WGS	FOUNDATION FOR MEDICAL RESEARCH INDIA	ERX4669829	NextSeq 500	PAIRED	RANDOM	GENOMIC	ILLUMINA	ERS5285469	ERP124850	['773292','ERS5285469','run.31751','ERP124850','22462543','ERX4669829','SAMEA7529000','ERR4800414','project.Mumbai','PRJEB41116','sample.31751','experiment.31751']		2021-11-11T01:05:00.000Z			IND	Asia	Mumbai					S	S				S	S	S	S				S			S		S	S		431	431617500	195111699	PRJEB41116	Walker_2022							['input','Walker_2022','CRyPTIC_IND']	tuberculosis: unclassified		Mycobacterium tuberculosis
SAMN09100132	SRR7069164	OTHER	MODMEDMICOXFORD	SRX4000199	Illumina MiSeq	PAIRED		OTHER	ILLUMINA	SRS3284034	SRP076676	['SRP076676','MMMOSAM:b25f3fad-469b-4acd-9411-826e159c27d5','SRS3284034','SRX4000199','SAMN09100132','PRJNA302362','302362','SRR7069164','9100132','MMMOSRA:b25f3fad-469b-4acd-9411-826e159c27d5']	2016	2018-04-26T14:18:00.000Z			GBR	Europe			Homo sapiens	3	human																					345	345471464	213393145	PRJNA302362									tuberculosis: unclassified		Mycobacterium tuberculosis
SAMN26814617	SRR18391693	WGS	VISAVET HEALTH SURVEILLANCE CENTRE	SRX14525709	Illumina MiSeq	PAIRED	PCR	GENOMIC	ILLUMINA	SRS12323915	SRP364942	['2015_82_MA_Cattle_MAB','SRP364942','804719','PRJNA804719','SRX14525709','19-038412-339-00261_S4_L001_R1_001.fastq.gz','26814617','SRS12323915','SRR18391693','SAMN26814617']	2015	2022-03-21T00:25:00.000Z			ESP	Europe		lymph node	Bos taurus	3	domestic cattle																					184	184228584	90408939	PRJNA804719			99.3	699386	38	La1.7.1	Other	['tree','tbprofiler','input','diff']	tuberculosis: animal-adapted	La1	Mycobacterium bovis
SAMEA2535121	ERR553077	WGS	FZB	ERX512146	Illumina HiSeq 2500	PAIRED		GENOMIC	ILLUMINA	ERS458523	ERP010814	['4995-12_genoscreen_genoscreen_2013-10-31_101bp','SAMEA2535121','ERS458523','ERX512146','PRJEB9680','3794321','287903','ERP010814','ena-STUDY-FZB-22-06-2015-17:16:39:392-292','4995-12','ERR553077']		2015-06-25T07:16:00.000Z			DEU	Europe										S		S					S	S	S							640	640344242	412800427	PRJEB9680	CRyPTIC_WHO2021_PMC7612554		99.59	1544523	35	lineage4.6.2.2	Sensitive	['diff','Menardo_2018','tree','Walker_2022','Menardo_2021','Napier_2020','tbprofiler','input']	tuberculosis: human-adapted	L4.6.2.2	Mycobacterium tuberculosis
SAMEA4946871	ERR2815526	WGS	FZB	ERX2822357	NextSeq 500	PAIRED		GENOMIC	ILLUMINA	ERS2765555	ERP010814	['ena-RUN-FZB-28-09-2018-14:50:27:718-21','ena-STUDY-FZB-22-06-2015-17:16:39:392-292','ena-EXPERIMENT-FZB-28-09-2018-14:50:27:718-21','11589-10','287903','ERX2822357','PRJEB9680','ERR2815526','ERS2765555','10146607','SAMEA4946871','ERP010814']		2018-09-30T03:53:00.000Z																														628	628288740	276151468	PRJEB9680								input	tuberculosis: animal-adapted	La1	Mycobacterium bovis
SAMN03300763	SRR1792405	WGS	USDA-NVSL-DBL	SRX868067	Illumina MiSeq	PAIRED	RANDOM	GENOMIC	ILLUMINA	SRS838351	SRP053287	['SAMN03300763','SRX868067','251692','PRJNA251692','3300763','250: 13-2730','SRP053287','13-2730','SRS838351','250: 13-2730_files','SRR1792405']	2013	2015-02-23T17:20:00.000Z			USA	North America	MI		Bos taurus	2	domestic cattle																					1076	1076084062	704839208	PRJNA251692			99.4	1279087	65	La1.8.1	Other	['tree','input','diff','tbprofiler']	tuberculosis: animal-adapted	La1	Mycobacterium bovis
SAMEA7551252	ERR4817889	WGS	PUBLIC HEALTH ENGLAND	ERX4687731	Illumina HiSeq 2500	PAIRED	RANDOM	GENOMIC	ILLUMINA	ERS5307901	ERP124941	['ERP124941','773303','ERR4817889','experiment.20709','ERX4687731','SAMEA7551252','sample.20709','22470646','run.20709','project.PHE-TB','PRJEB41201','ERS5307901']		2021-11-10T18:12:00.000Z			GBR	Europe																										179	179277794	80050685	PRJEB41201			99.86	1639481	36	lineage4.9	Sensitive	['input','CRyPTIC_PHE','diff','tbprofiler']	tuberculosis: unclassified		Mycobacterium tuberculosis
SAMEA7553755	ERR4820388	WGS	PUBLIC HEALTH ENGLAND	ERX4690230	Illumina MiSeq	PAIRED	RANDOM	GENOMIC	ILLUMINA	ERS5310400	ERP124941	['PRJEB41201','773303','run.23209','ERX4690230','ERR4820388','SAMEA7553755','ERS5310400','ERP124941','sample.23209','project.PHE-TB','experiment.23209','22473145']		2021-11-11T01:47:00.000Z			GBR	Europe										S		S					S	S								400	400919262	246813913	PRJEB41201	Walker_2022							['CRyPTIC_PHE','input','Walker_2022']	tuberculosis: unclassified		Mycobacterium tuberculosis
SAMN31423375	SRR22048326	WGS	NATIONAL INSTITUTE OF INFECTIOUS DISEASES "L. SPALLANZANI"	SRX18029592	NextSeq 500	PAIRED	RANDOM	GENOMIC	ILLUMINA	SRS15536600	SRP373287	['SRR22048326','SAMN31423375','SRX18029592','bp0','18-SP377_S17_L001_R1_001.fastq.gz','SRS15536600','31423375','SRP373287','PRJNA834606','834606','SP377']	2016	2022-10-26T15:24:00.000Z		41.86 N 12.45 E	ITA	Europe	Rome	sputum	Homo sapiens	3	human																					1120	1120379502	536029519	PRJNA834606			99.67	1386670	43	lineage4.3.3	Sensitive	['diff','tree','input','tbprofiler']	tuberculosis: unclassified		Mycobacterium tuberculosis
SAMEA6456005	ERR3801621	WGS	INSTITUTE OF TROPICAL MEDICINE	ERX3803511	Illumina HiSeq 2500	PAIRED	RANDOM	GENOMIC	ILLUMINA	ERS4221554	ERP119211	['webin-reads-14-02439','600196','ERR3801621','14-02439','ERP119211','PRJEB36076','ERS4221554','13824007','ena-STUDY-Institute of tropical medicine-08-01-2020-09:16:49:129-1770','ERX3803511','SAMEA6456005']	2014	2020-01-18T22:45:00.000Z			GMB	Africa		sputum	Homo sapiens	3	human																					543	543886076	329073003	PRJEB36076								input	tuberculosis: human-adapted		Mycobacterium africanum
SAMEA104357496	ERR2179701	WGS	FUDAN UNIVERSITY	ERX2236120	Illumina HiSeq 2000	PAIRED	RANDOM PCR	GENOMIC	ILLUMINA	ERS1982474	ERP104892	['ERP104892','ena-RUN-FUDAN UNIVERSITY-24-10-2017-03:49:56:243-145','MTB145','ERX2236120','SAMEA104357496','ena-STUDY-FUDAN UNIVERSITY-24-10-2017-03:50:01:214-391','ERR2179701','ena-EXPERIMENT-FUDAN UNIVERSITY-24-10-2017-03:49:56:243-145','ERS1982474','PRJEB23157','496441','8238908']	2007	2018-10-25T11:31:00.000Z			CHN	Asia		sputum	Homo sapiens	3	human																					0	0	112173068	PRJEB23157			99.27	1833367	59	lineage4.4.2	Sensitive	['tbprofiler','Napier_2020','input','diff','tree']	tuberculosis: human-adapted	L4.4.2	Mycobacterium tuberculosis
SAMN15701252	SRR12367146	WGS	DIVISION OF GENOMIC MEDICINE AND INNOVATION SUPPORT	SRX8866163	NextSeq 500	SINGLE	RANDOM PCR	GENOMIC	ILLUMINA	SRS7127133	SRP275544	['650263','15701252','SRR12367146','PRJNA650263','SRS7127133','MTBDR180295','bp0','SRP275544','SAMN15701252','SRX8866163','MTBDR180295_S82_good_1.fastq.gz']	2019	2020-08-03T04:31:00.000Z		15.87 N 100.99 E	THA	Asia		sputum	Homo sapiens	3	human																					93	93211818	48432431	PRJNA650263									tuberculosis: unclassified		Mycobacterium tuberculosis
SAMEA115577918	ERR13093866	WGS	ST JAMES'S HOPSITAL	ERX12465564	Illumina MiSeq	PAIRED	PCR	GENOMIC	ILLUMINA	ERS19586278	ERP145095	['SAMEA115577918','1053993','ena-RUN-TAB-13-05-2024-16:47:57:062-141875','42667652','ERX12465564','20IE109','PRJEB60052','ERP145095','ERR13093866','ena-EXPERIMENT-TAB-13-05-2024-16:47:57:062-141874','ERS19586278','3eabcf50-8780-452a-beaf-df6fa4e73fe5']	2020	2024-07-29T01:54:00.000Z			IRL	Europe			Homo sapiens	3	human																					466	466737385	262656235	PRJEB60052									tuberculosis: unclassified		Mycobacterium tuberculosis
SAMEA3432801	ERR2516888	WGS	PHE	ERX2536103	Illumina HiSeq 2500	PAIRED	RANDOM	GENOMIC	ILLUMINA	ERS2401565	ERP107972	['ERP107972','493039','PRJEB26001','SAMEA3432801','run.8907','ERS2401565','sample.8907','10126225','project.First_10k_genomes_study_set_9','ERR2516888','experiment.8907','ERX2536103']		2021-10-23T20:12:00.000Z			GBR	Europe	England					S	S			R		R	S	S				R					S			684	684047516	374412474	PRJEB26001	Walker_2022		99.63	1898385	66	lineage2.2.1	MDR-TB	['input','Napier_2020','CRyPTIC_PHE','tbprofiler','tree','Walker_2022','diff']	tuberculosis: human-adapted	L2.2.1	Mycobacterium tuberculosis
SAMN42692174	SRR29906764	WGS	IHU	SRX25402088	Illumina MiSeq	PAIRED	RANDOM PCR	GENOMIC	ILLUMINA	SRS22065014	SRP521187	['PRJNA1138325','1138325','42692174','bp0','SRP521187','LB-S6','SRX25402088','SAMN42692174','LB-S6_I6','SRS22065014','LB-S6_I6_R1.fastq.gz','SRR29906764']	2022	2024-07-21T06:56:00.000Z	Tuberculose	33.90110302 N 35.48064743 E	LBN	Asia		bronchoalveolar lavage	Homo sapiens	3	human																					305	305706423	175948279	PRJNA1138325									tuberculosis: unclassified		Mycobacterium tuberculosis
SAMN30950285	SRR21691112	WGS	RIVM	SRX17688649	Illumina HiSeq 2500	PAIRED	RANDOM	GENOMIC	ILLUMINA	SRS15220037	SRP399356	['SRS15220037','882748','PRJNA882748','SRR21691112','bp0','30950285','SRX17688649','RIVM1570.bam','SAMN30950285','RIVM1570','SRP399356']	2017	2022-09-23T18:09:00.000Z			NLD	Europe		As reported: diagnostic sample	Homo sapiens	3	human																					404	404654041	135933523	PRJNA882748								input	tuberculosis: unclassified		Mycobacterium tuberculosis
SAMN30185257	SRR20958076	WGS	UNIVERSIDAD DE ANTIOQUIA	SRX16976746	Illumina NovaSeq 6000	PAIRED	RANDOM	GENOMIC	ILLUMINA	SRS14563575	SRP390379	['SRR20958076','KDPD120','SRP390379','PRJNA867148','867148','30185257','bp0','SRX16976746','SRS14563575','SAMN30185257','clean_KDPD120_1.fastq.gz','MtbKDPD120']	2022	2022-08-08T08:13:00.000Z		6.26 N 75.5669 W	COL	South America		sputum	Homo sapiens	3	human																					2305	2305213327	682804004	PRJNA867148			99.54	1868501	64	lineage4.1.2.1	Sensitive	['standford','tbprofiler','input','tree','diff']	tuberculosis: unclassified		Mycobacterium tuberculosis
SAMEA2400093	ERR564303	WGS	SC	ERX523328	Illumina HiSeq 2000	PAIRED	RANDOM	GENOMIC	ILLUMINA	ERS421993	ERP005265	['ERS421993','ERR564303','SC_RUN_12754_7#44','ERX523328','ERP005265','PRJEB5830','SAMEA2400093','Mycobacterium_bovis_study_on_samples_from_New_Zealand-sc-2982','SC_EXP_12754_7#44','2920074','255488','AgR44-sc-1882065']		2014-07-18T18:21:00.000Z																														411	411977600	200716988	PRJEB5830			99.26	1632293	38	La1.8.1	Other	['input','tree','diff','tbprofiler']	tuberculosis: animal-adapted	La1	Mycobacterium bovis
SAMEA7527590	ERR4799004	WGS	FOUNDATION FOR MEDICAL RESEARCH INDIA	ERX4668421	NextSeq 500	PAIRED	RANDOM	GENOMIC	ILLUMINA	ERS5284061	ERP124850	['project.Mumbai','run.27469','ERR4799004','22461135','ERS5284061','PRJEB41116','773292','ERX4668421','SAMEA7527590','experiment.27469','sample.27469','ERP124850']		2021-11-10T01:41:00.000Z			IND	Asia	Mumbai					S	S				R		S	S							S		S	S		482	482425800	206189756	PRJEB41116	Walker_2022		99.2	1599074	53	lineage1.2.2.2	MDR-TB	['CRyPTIC_IND','tbprofiler','diff','tree','input','Walker_2022']	tuberculosis: unclassified		Mycobacterium tuberculosis
G2239													2018				ESP	Europe	province of Valencia					S					S																				No	99.67	994753	51	lineage4.1.2.1	Sensitive	['tree','TGU','tbprofiler','diff','input']	tuberculosis: unclassified		Mycobacterium tuberculosis
SAMN03647604	SRR2100431	WGS	UNIVERSITY OF OXFORD	SRX1095125	Illumina HiSeq 2500	PAIRED	RANDOM	GENOMIC	ILLUMINA	SRS990370	SRP061066	['C00010496','SRX1095125','SAMN03647604','SRP061066','282721','PRJNA282721','3647604','SRS990370','77ad550c-67ac-4545-a8c7-360986f8dba1_R00000039_v2.bam','SRR2100431']		2015-07-22T20:06:00.000Z			GBR	Europe										S		S						S	S							803	803798200	568697063	PRJNA282721	CRyPTIC_WHO2021_PMC7612554		99.56	1220266	28	lineage3.1.2	Sensitive	['tree','Walker_2022','Napier_2020','Menardo_2018','Menardo_2021','diff','input','tbprofiler']	tuberculosis: human-adapted	L3.1.2	Mycobacterium tuberculosis
SAMN31031399	SRR21733189	WGS	MDUPHL	SRX17729041	NextSeq 500	PAIRED	RANDOM	GENOMIC	ILLUMINA	SRS15258499	SRP399923	['31031399','SRS15258499','AUSMDU00054351','SRX17729041','SRP399923','AUSMDU00054351_S33_R1_001.fastq.gz','SAMN31031399','857537','PRJNA857537','SRR21733189']	2020	2022-09-28T00:56:00.000Z			AUS	Oceania	Victoria		Homo sapiens	3	human																					767	767982933	344263654	PRJNA857537			99.44	1452175	50	lineage1.1.1	Sensitive	['diff','input','tbprofiler','tree']	tuberculosis: unclassified		Mycobacterium tuberculosis
SAMEA5561426	ERR3275199	WGS	RIVM - NATIONAL INSTITUTE FOR PUBLIC HEALTH AND TH	ERX3302072	Illumina HiSeq 2500	SINGLE	RANDOM	GENOMIC	ILLUMINA	ERS3363459	ERP114661	['ERP114661','11396239','532369','PRJEB32037','16-0167','ena-EXPERIMENT-RIVM - National Institute for Public Health and the Environment-10-04-2019-10:49:29:994-44','ERS3363459','ena-RUN-RIVM - National Institute for Public Health and the Environment-10-04-2019-10:49:29:994-44','SAMEA5561426','ERR3275199','ERX3302072','ena-STUDY-RIVM - National Institute for Public Health and the Environment-04-04-2019-10:46:49:835-53']		2019-06-11T05:56:00.000Z			NLD	Europe																										456	456192498	155326348	PRJEB32037								Napier_2020	tuberculosis: human-adapted	L6.2.3	Mycobacterium africanum
SAMN27029775	SRR18548958	WGS	CHILDRENS HOSPITAL OF CHONGQING MEDICAL UNIVERSITY	SRX14678729	Illumina NovaSeq 6000	PAIRED	RANDOM	GENOMIC	ILLUMINA	SRS12442859	SRP349160	['SAMN27029775','SRR18548958','PRJNA785273','SRX14678729','27029775','bp0','785273','UM200102T-UM200102T0014_L3.tbprofiler','SRS12442859','UM200102T-UM200102T0014_L3_1.fq.gz','C59','SRP349160']	2019	2022-03-30T21:13:00.000Z			CHN	Asia	Chongqing City		Homo sapiens	3	human																					1365	1365232500	436591729	PRJNA785273			99.43	1882622	63	lineage2.2.1	Sensitive	['tbprofiler','input','diff','tree']	tuberculosis: unclassified		Mycobacterium tuberculosis
SAMN41416513	SRR29050814	WGS	FIND, THE FOUNDATION FOR INNOVATIVE NEW DIAGNOSTICS	SRX24575723	Illumina HiSeq 2000	PAIRED	RANDOM	GENOMIC	ILLUMINA	SRS21315812	SRP507535	['SRS21315812','SAMN41416513','SRR29050814','PRJNA1109295','SRX24575723','24146D_959EF477884B_2401','24146D_959EF477884B','1109295','41416513','SRP507535','TB-IS-1026-2401_S47_R1_001.fastq.gz']	2016	2024-05-16T09:57:00.000Z			VNM	Asia			Homo sapiens	3	human																					596	596378426	264629654	PRJNA1109295								WHO_mutations_2023	tuberculosis: unclassified		Mycobacterium tuberculosis
SAMEA115740455	ERR13265751	WGS	UNIVERSITY OF OXFORD, NUFFIELD DEPARTMENT OF MEDIC	ERX12636140	Illumina NovaSeq 6000	PAIRED	RANDOM PCR	GENOMIC	ILLUMINA	ERS20250198	ERP161058	['5b23243acfd7','ERP161058','PRJEB76547','b28b5ff0-515d-42d2-bc0f-19e45ec26bb9','ERS20250198','SAMEA115740455','ERX12636140','41868467','1124794','webin-reads-5b23243acfd7','ERR13265751']	2021	2024-08-18T22:57:00.000Z			VNM	Asia																										1067	1067512620	347866946	PRJEB76547								CRyPTIC_2024	tuberculosis: unclassified		Mycobacterium tuberculosis
SAMN05576632	SRR4034101	WGS	HARVARD MEDICAL SCHOOL	SRX2025424	Illumina HiSeq 2000	PAIRED	RANDOM	GENOMIC	ILLUMINA	SRS1619853	SRP082185	['323744','764-L3A5_1.fastq.gz','5576632','SAMN05576632','SRX2025424','SRS1619853','P31-Lung3-A5','PRJNA323744','SRR4034101','SRP082185']	2013-09	2016-08-16T01:24:00.000Z		29.6483 S 30.3318 E	ZAF	Africa	Kwazulu-Natal	lung	Homo sapiens	3	human																					277	277711216	197945657	PRJNA323744								['Napier_2020','intrapatient_ZAF','input','denylist']	tuberculosis: human-adapted	L2.2.1	Mycobacterium tuberculosis
SAMEA115740461	ERR13265757	WGS	UNIVERSITY OF OXFORD, NUFFIELD DEPARTMENT OF MEDIC	ERX12636146	Illumina NovaSeq 6000	PAIRED	RANDOM PCR	GENOMIC	ILLUMINA	ERS20250204	ERP161058	['41868470','b28b5ff0-515d-42d2-bc0f-19e45ec26bb9','webin-reads-051d691b7ecf','ERP161058','PRJEB76547','ERS20250204','051d691b7ecf','ERX12636146','1124794','SAMEA115740461','ERR13265757']	2021	2024-08-05T16:39:00.000Z			VNM	Asia																										1293	1293363622	420068699	PRJEB76547								CRyPTIC_2024	tuberculosis: unclassified		Mycobacterium tuberculosis
SAMEA2682727	ERR751508	WGS	SC	ERX695190	Illumina HiSeq 2000	PAIRED	RANDOM	GENOMIC	ILLUMINA	ERS518788	ERP004677	['PRJEB5280','ERX695190','PP291_LI2029109-sc-1837918','ERS518788','Mycobacterium_tuberculosis__HICF__sequencing-sc-2926','SC_EXP_14722_7#64','247745','ERR751508','3336508','SC_RUN_14722_7#64','ERP004677','SAMEA2682727']	2009	2016-01-09T04:54:00.000Z			PER	South America			Homo sapiens	3	human																					597	597308400	333157097	PRJEB5280			99.73	1554341	36	lineage4.3.4	HR-TB	['standford','input','diff','Nimmo_2024','Napier_2020','tbprofiler','tree']	tuberculosis: human-adapted	L4.3.4	Mycobacterium tuberculosis
SAMN36662700	SRR25389547	WGS	CHINESE ACADEMY OF SCIENCES	SRX21127548	Illumina MiSeq	PAIRED	PCR	GENOMIC	ILLUMINA	SRS18393062	SRP450880	['37_m0','SRR25389547','SRS18393062','109','37_m0_L001_R1.fastq.gz','996873','36662700','SAMN36662700','PRJNA996873','SRX21127548','SRP450880']	2009	2023-07-22T09:53:00.000Z			CHN	Asia	Tianjin	sputum	Homo sapiens	3	human																					1071	1071408000	458758835	PRJNA996873			99.56	1773188	60	lineage2.2.1	HR-TB	['input','tbprofiler','diff','tree']	tuberculosis: unclassified		Mycobacterium tuberculosis
SAMD00179000	DRR184927	WGS	RIT_JATA	DRX175406	Illumina MiSeq	PAIRED	RANDOM	GENOMIC	ILLUMINA	DRS113825	DRP005596	['590380','SAMD00179000','DRX175406','DRR184927','DRS113825','DRP005596','PRJDB8553','13323073']		2019-11-18T19:32:00.000Z			VNM	Asia	Hanoi																									345	345423062	233551471	PRJDB8553								['Menardo_2021','Napier_2020']	tuberculosis: human-adapted	L4.2.2	Mycobacterium tuberculosis
SAMN37848853	SRR26399489	WGS	UNIVERSITY OF MELBOURNE/ THE PETER DOHERTY INSTITUTE FOR INFECTION AND IMMUNITY	SRX22105502	Illumina HiSeq 4000	PAIRED	RANDOM	GENOMIC	ILLUMINA	SRS19170583	SRP466602	['Sample_934_1.fastq.gz','Sample_934','SRX22105502','SRS19170583','37848853','1028637','bp0','SRR26399489','SRP466602','PRJNA1028637','SAMN37848853']		2023-10-16T19:05:00.000Z		10.8231 N 106.6297 E	VNM	Asia	Ho Chi Minh City	sputum	Homo sapiens	3	human																					443	443139900	194598135	PRJNA1028637			99.49	1603467	55	lineage1.1.1	Other	['input','diff','tbprofiler','tree']	tuberculosis: unclassified		Mycobacterium tuberculosis
SAMN08131043	SRR6346262	WGS	MICROBIOLOGICAL DIAGNOSTICS UNIT	SRX3443575	NextSeq 500	PAIRED	RANDOM	GENOMIC	ILLUMINA	SRS2734190	SRP126123	['SRP126123','SRS2734190','DMG1701415_R1.fastq.gz','PRJNA421048','DMG1701415','SRR6346262','SRX3443575','8131043','421048','SAMN08131043','bp0']	2008	2017-12-04T23:25:00.000Z	Buruli ulcer		AUS	Oceania	Bellarine Peninsula	lesion	Homo sapiens	3	human																					522	522765300	259191935	PRJNA421048									NTM: unclassified		Mycobacterium ulcerans
SAMEA7554083	ERR4820716	WGS	PUBLIC HEALTH ENGLAND	ERX4690558	Illumina MiSeq	PAIRED	RANDOM	GENOMIC	ILLUMINA	ERS5310728	ERP124941	['22473478','SAMEA7554083','ERP124941','run.23537','project.PHE-TB','ERS5310728','experiment.23537','PRJEB41201','sample.23537','ERX4690558','773303','ERR4820716']		2021-11-11T01:50:00.000Z			GBR	Europe																										339	339416492	201911914	PRJEB41201			99.91	1987213	67	lineage4.9	Sensitive	['tbprofiler','diff','input','CRyPTIC_PHE']	tuberculosis: unclassified		Mycobacterium tuberculosis
SAMEA5189534	ERR4188076	WGS	WELLCOME SANGER INSTITUTE	ERX4149845	HiSeq X Ten	PAIRED	RANDOM	GENOMIC	ILLUMINA	ERS2997029	ERP021867	['0a8703d2-ff90-11e8-9f73-3c4a9275d6c8','480613','ERP021867','PRJEB19799','SAMEA5189534','SC_EXP_29589_2#223','15093037','ERS2997029','ERR4188076','Exploring_the_richness_of_Mycobacterium_bovis_strain_diversity-sc-4667','SC_RUN_29589_2#223','ERX4149845']		2020-06-04T07:50:00.000Z			GBR	Europe																										250	250963812	66696840	PRJEB19799			99.39	1331812	45	La1.8.1	Other	['bovis_GBR','tree','input','tbprofiler','diff']	tuberculosis: animal-adapted	La1	Mycobacterium bovis
SAMN03246286	['SRR1723535','SRR1723534']	WGS		['SRX816790','SRX816789']	Illumina Genome Analyzer IIx	SINGLE	RANDOM	GENOMIC	ILLUMINA	SRS797035		['PRJNA268900','07MDR14165_2.fastq.bz2','07MDR14165 WGS - replicate 1','268900','SRP051327','07MDR14165 WGS - replicate 2','SAMN03246286','SRX816789','SRS797035','SRX816790','SRR1723534','07MDR14165_1.fastq.bz2','3246286','SRR1723535','07MDR14165']					CHN	Asia	Jiangxi	sputum	Homo sapiens	3	human																					290	290874600	196692896	PRJNA268900								Napier_2020	tuberculosis: human-adapted	L2.2.1	Mycobacterium tuberculosis
SAMEA3558831	ERR1035298	WGS	LSHTM	ERX1114096	Illumina MiSeq	PAIRED		GENOMIC	ILLUMINA	ERS865980	ERP011639	['ERR1035298','ERS865980','297845','ERX1114096','ena-RUN-LSHTM-25-09-2015-14:04:49:468-723','ena-EXPERIMENT-LSHTM-25-09-2015-14:04:49:468-723','4155127','SAMEA3558831','PRJEB10385','ena-STUDY-LSHTM-18-08-2015-18:02:02:463-104','ERP011639','mtb723']		2015-12-10T04:21:00.000Z			BRA	South America						S	R			S		R	S		S			R	R							555	555481464	373360122	PRJEB10385	Coll_2018		99.63	1645138	34	lineage4.1.2.1	MDR-TB	['input','tree','diff','tbprofiler','Coll_2018','Napier_2020']	tuberculosis: human-adapted	L4.1.2.1	Mycobacterium tuberculosis
SAMN14344771	SRR11565800	AMPLICON	RUTGERS UNIVERSITY NEWARK	SRX8134927	Illumina MiSeq	PAIRED	PCR	GENOMIC	ILLUMINA	SRS6498339	SRP257019	['SRS6498339','2492-DA-1582_S144_L001_R1_001.fastq','2492-DA-1582','SRX8134927','PRJNA608724','SRP257019','608724','SAMN14344771','SRR11565800','14344771']		2020-04-17T23:34:00.000Z			KEN	Africa		sputum	Homo sapiens	3	human																					12	12743192	7407234	PRJNA608724									tuberculosis: unclassified		Mycobacterium tuberculosis
SAMN35543970	SRR26056470	WGS	EMORY UNIVERSITY SCHOOL OF MEDICINE	SRX21772679	Illumina NovaSeq 6000	PAIRED		GENOMIC	ILLUMINA	SRS18878193	SRP460313	['SRR26070610','H2287.19.bam','SRP460313','PRJNA977967','SRS18878193','SRX21786341','SAMN35543970','H2287_19','977967','H2287.19','35543970','SRR26056470','SRX21772679']		2023-10-13T15:09:00.000Z			OMN	Asia		sputum	Homo sapiens	3	human																					441	441138984	32988381	PRJNA977967			99.82	1836310	63	lineage4.8	HR-TB	['tbprofiler','diff','tree','input']	tuberculosis: unclassified		Mycobacterium tuberculosis
SAMEA115747310	ERR13286158	WGS	UNIVERSITY OF OXFORD, NUFFIELD DEPARTMENT OF MEDIC	ERX12656584	Illumina NovaSeq 6000	PAIRED	RANDOM PCR	GENOMIC	ILLUMINA	ERS20257194	ERP161058	['PRJEB76547','32c4a3e3e07c','41890792','1124794','ERS20257194','ERX12656584','webin-reads-32c4a3e3e07c','SAMEA115747310','ERP161058','ERR13286158','b28b5ff0-515d-42d2-bc0f-19e45ec26bb9']	2022	2024-08-10T11:56:00.000Z			ZAF	Africa																										752	752528432	241183944	PRJEB76547								CRyPTIC_2024	tuberculosis: unclassified		Mycobacterium tuberculosis
SAMN18118278	SRR13837992	WGS	UNIVERISTY OF ANTWERP	SRX10216125	Illumina HiSeq 2500	PAIRED		GENOMIC	ILLUMINA	SRS8360879	SRP308980	['COV30-FASTA50-MCOV30-CONTMabs-CPER5-SEED73231738','SRS8360879','18118278','PRJNA706121','STUDYCOV30-FASTA50-MCOV30-CONTMabs-CPER5-SEED73231738.R1.fastq.gz','ID73231738','SAMN18118278','SRP308980','706121','bp0','SRR13837992','SRX10216125']	2021	2021-03-03T03:58:00.000Z						simulated/in silico																								139	139310400	73524013	PRJNA706121								['laboratory_synthetic','denylist','input']	tuberculosis: human-adapted	L4	Mycobacterium tuberculosis	H37Rv
SAMEA7547112	ERR4813606	WGS	UNIVERSIDAD PERUANA CAYETANO HEREDIA	ERX4683596	Illumina NovaSeq 6000	PAIRED	RANDOM	GENOMIC	ILLUMINA	ERS5303766	ERP124939	['experiment.33259','ERS5303766','ERP124939','sample.33259','773301','project.Peru_Wellcome','ERX4683596','22466505','PRJEB41199','ERR4813606','run.33259','SAMEA7547112']		2021-11-10T10:07:00.000Z			PER	South America																										609	609529620	206858503	PRJEB41199			98.6	1754325	60	lineage4.1.2.1	RR-TB	['tree','input','CRyPTIC_UPCH','diff','tbprofiler','standford']	tuberculosis: unclassified		Mycobacterium tuberculosis
SAMN31248620	SRR27485739	WGS	INRAE	SRX23156945	DNBSEQ-G400	PAIRED	RANDOM	GENOMIC	DNBSEQ	SRS20107365	SRP483010	['PRJNA881288','SRR27485739','94-17','SRX23156945','31248620','881288','SRS20107365','SRP483010','94-17_1.fq.gz','SAMN31248620']	2017	2024-01-11T04:14:00.000Z	Buruli ulcer	6.87526 N 2.45308 E	BEN	Africa		skin	Homo sapiens	3	human																					1032	1032313200	787598166	PRJNA881288									unclassified mycobacteria		Mycobacterium sp.
SAMN31672580	SRR22248470	WGS	TECNOLOGICO DE MONTERREY	SRX18225105	NextSeq 550	PAIRED	RANDOM	GENOMIC	ILLUMINA	SRS15721454	SRP367912	['PRJNA824124','SRP367912','SAMN31672580','SRS15721454','IMSS130_S427_R1_001.fastq.gz','bp0','824124','SRR22248470','Mycobacterium tuberculosis IMSS130','31672580','S427','SRX18225105']	2021	2022-11-09T17:20:00.000Z		21.9243 N 99.3937 W	MEX	North America	San Luis Potosi	sputum	Homo sapiens	3	human																					591	591721876	214692304	PRJNA824124			99.41	1509875	51	lineage4.1.2.1	Sensitive	['tree','input','standford','diff','tbprofiler']	tuberculosis: unclassified		Mycobacterium tuberculosis
SAMN05576843	SRR4033843	WGS	HARVARD MEDICAL SCHOOL	SRX2025166	Illumina HiSeq 2000	PAIRED	RANDOM	GENOMIC	ILLUMINA	SRS1619595	SRP082185	['P34-Lung5-A3','SRP082185','SRX2025166','PRJNA323744','SAMN05576843','SRR4033843','SRS1619595','775-L5A3_1.fastq.gz','5576843','323744']	2013-10	2016-08-16T00:56:00.000Z		29.6483 S 30.3318 E	ZAF	Africa	Kwazulu-Natal	lung	Homo sapiens	3	human																					479	479301560	339151202	PRJNA323744								['Napier_2020','denylist','input','intrapatient_ZAF']	tuberculosis: human-adapted	L2.2.1	Mycobacterium tuberculosis
SAMN14971201	SRR12355108	AMPLICON	GENOSCREEN	SRX8854473	Illumina MiSeq	PAIRED	PCR	GENOMIC	ILLUMINA	SRS7116147	SRP274381	['bp0','SRR12355108','Deeplex295','13MY1143_deeplex_TAAGGCGA-AAGGAGTA_L001_R1_001.fastq.gz','SRP274381','13MY1143','SRX8854473','14971201','SAMN14971201','649788','SRS7116147','PRJNA649788']		2020-07-30T16:46:00.000Z							Homo sapiens	3	human																					94	94502100	53247776	PRJNA649788									tuberculosis: unclassified		Mycobacterium tuberculosis
SAMEA6875071	ERR4195358	WGS	Instituto_de_Biomedicina_de_Valencia	ERX4156297	Illumina MiSeq	PAIRED	RANDOM	GENOMIC	ILLUMINA	ERS4602632	ERP122165	['G782m','PRJEB38719','SAMEA6875071','ERX4156297','mtb_valencia_isolates','ERP122165','846033','ERS4602632','ERR4195358','28874270']	2015	2022-06-11T04:49:00.000Z			ESP	Europe	Valencia					S					S															450	450230663	169397919	PRJEB38719		No						['Cancino-Muñoz_2022','input','TGU']	tuberculosis: human-adapted	L4.1	Mycobacterium tuberculosis
SAMEA1569190	ERR190373	WGS	SC	ERX165063	Illumina HiSeq 2000	PAIRED	RANDOM	GENOMIC	ILLUMINA	ERS142770	ERP001072	['204548','SC_RUN_8289_6#46','SAMEA1569190','ERP001072','Karonga_Prevention_Study__KPS____whole_genome_sequencing_in_a_whole_population-sc-2011-12-13T10:33:26Z-2066','ERS142770','Karonga_Prevention_Study__KPS____whole_genome_sequ','ERX165063','1802664','99006765-sc-2012-05-29T15:26:50Z-1429353','ERR190373','SC_EXP_8289_6#46','PRJEB2794']	1999	2012-12-09T19:49:00.000Z			MWI	Africa	Karonga	sputum	Homo sapiens	3	human							S						S								463	463701800	222427157	PRJEB2794	Coll_2018		99.75	1839470	41	lineage4.3.3	Sensitive	['Karonga_Prevention_Study','Menardo_2018','tbprofiler','tree','diff','input','nextstrain_global_tree','Coll_2018','Napier_2020','Menardo_2021']	tuberculosis: human-adapted	L4.3.3	Mycobacterium tuberculosis
SAMN06055837	SRR5073650	WGS	UNIVERSITY OF MELBOURNE	SRX2392740	Illumina HiSeq 2500	PAIRED	RANDOM	GENOMIC	ILLUMINA	SRS1834193	SRP094134	['PRJNA355614','355614','bp0','02MTB0257_S62_L001_2.fastq.gz','SRX2392740','6055837','SRP094134','SRS1834193','HCMC1440','SAMN06055837','SRR5073650']	2009-04	2016-12-02T18:48:00.000Z		10.82 N 106.63 E	VNM	Asia	Ho Chi Minh City	sputum	Homo sapiens	3	human																					376	376186738	171915056	PRJNA355614			99.5	1541455	53	lineage2.2.1	Sensitive	['diff','Menardo_2021','input','tree','Napier_2020','tbprofiler']	tuberculosis: human-adapted	L2.2.1	Mycobacterium tuberculosis
SAMN14344429	SRR11564435	AMPLICON	RUTGERS UNIVERSITY NEWARK	SRX8133764	Illumina MiSeq	PAIRED	PCR	GENOMIC	ILLUMINA	SRS6497202	SRP256991	['PRJNA608715','SAMN14344429','2492-DA-1234_S180_L001_R1_001.fastq','2492-DA-1234','SRX8133764','SRP256991','14344429','SRS6497202','SRR11564435','608715']		2020-04-17T19:27:00.000Z			KEN	Africa		sputum	Homo sapiens	3	human																					26	26432550	16118465	PRJNA608715									tuberculosis: unclassified		Mycobacterium tuberculosis
SAMEA7818975	ERR5162067	WGS	WELLCOME SANGER INSTITUTE	ERX4967030	HiSeq X Ten	PAIRED	RANDOM	GENOMIC	ILLUMINA	ERS5566179	ERP021867	['fcb54bf6-ff8f-11e8-9f73-3c4a9275d6c8','ERR5162067','SC_RUN_29589_1#236','ERS5566179','480613','Exploring_the_richness_of_Mycobacterium_bovis_strain_diversity-sc-4667','SAMEA7818975','ERX4967030','ERP021867','PRJEB19799','17514920','SC_EXP_29589_1#236']		2021-02-04T22:49:00.000Z			GBR	Europe																										275	275404974	80760465	PRJEB19799			99.33	1343901	33	La1.8.1	Other	['tree','bovis_GBR','tbprofiler','diff','input']	tuberculosis: animal-adapted	La1	Mycobacterium bovis
SAMN18146500	SRR13861418	WGS	UNIVERISTY OF ANTWERP	SRX10242129	Illumina HiSeq 2500	PAIRED		GENOMIC	ILLUMINA	SRS8383372	SRP308980	['SRP308980','ID1907419285','SRS8383372','SAMN18146500','18146500','SRR13861418','PRJNA706121','bp0','SRX10242129','706121','SPUTUM2000K-FASTA15-MPER3.18-CONTNtm-CPER96.82-SEED1907419285-Mavi-0.16-Sepi-96.66','STUDYSPUTUM2000K-FASTA15-MPER3.18-CONTNtm-CPER96.82-SEED1907419285-Mavi-0.16-Sepi-96.66.R1.fastq.gz']	2021	2021-03-05T03:45:00.000Z						simulated/in silico																								600	600000000	322664389	PRJNA706121								['laboratory_synthetic','input','denylist']	tuberculosis: human-adapted	L4	Mycobacterium tuberculosis	H37Rv
SAMN41418256	SRR29053217	WGS	FIND, THE FOUNDATION FOR INNOVATIVE NEW DIAGNOSTICS	SRX24577967	Illumina HiSeq 2000	PAIRED	RANDOM	GENOMIC	ILLUMINA	SRS21317953	SRP507535	['SRR29053217','41418256','PRJNA1109295','6B1800_7F2359427B2D','SRS21317953','1109295','SRP507535','SRX24577967','IDR1600032721_R1.fastq.gz','SAMN41418256','6B1800_7F2359427B2D_IDR1600032721']	2016	2024-05-18T04:50:00.000Z			USA	North America			Homo sapiens	3	human																					450	450014793	248714959	PRJNA1109295								WHO_mutations_2023	tuberculosis: unclassified		Mycobacterium tuberculosis
SAMN12565678	SRR9971364	WGS	UNIVERSITY COLLEGE LONDON	SRX6718667	NextSeq 500	PAIRED	RANDOM	GENOMIC	ILLUMINA	SRS5271203	SRP218410	['SAMN12565678','12565678','03_H0104B_R1.fastq.gz','559528','03_H0104B','PRJNA559528','SRX6718667','SRS5271203','SRP218410','SRR9971364']	2017	2019-08-15T06:51:00.000Z		28.14 S 31.88 E	ZAF	Africa	Hlabisa	sputum	Homo sapiens	3	human																					850	850343212	398820819	PRJNA559528								['Nimmo_2024','input']	tuberculosis: human-adapted	L4	Mycobacterium tuberculosis
SAMN41664212	SRR29273721	WGS	FIND, THE FOUNDATION FOR INNOVATIVE NEW DIAGNOSTICS	SRX24791211	Illumina HiSeq 2000	PAIRED	RANDOM	GENOMIC	ILLUMINA	SRS21508435	SRP511583	['SRS21508435','EUST11326_lib64_R1.fastq.gz','1119915','bp0','SRR29273721','SRP511583','SRX24791211','EUST11326','PRJNA1119915','SAMN41664212','41664212']	2017-07	2024-06-04T09:42:00.000Z			ROU	Europe			Homo sapiens	3	human																					920	920029672	405474371	PRJNA1119915									tuberculosis: unclassified		Mycobacterium tuberculosis
SAMEA7547661	ERR4814302	WGS	PUBLIC HEALTH ENGLAND	ERX4684145	Illumina HiSeq 2500	PAIRED	RANDOM	GENOMIC	ILLUMINA	ERS5304315	ERP124941	['SAMEA7547661','project.PHE-TB','sample.17123','PRJEB41201','ERP124941','experiment.17123','ERR4814302','773303','ERX4684145','run.17123','22467054','ERS5304315']		2021-11-10T11:58:00.000Z			GBR	Europe																										305	305627055	132759636	PRJEB41201			99.72	2831454	62	lineage4.3.4.2	Sensitive	['CRyPTIC_PHE','input','diff','tree','tbprofiler']	tuberculosis: unclassified		Mycobacterium tuberculosis
SAMEA7551520	ERR4818156	WGS	PUBLIC HEALTH ENGLAND	ERX4687998	Illumina HiSeq 2500	PAIRED	RANDOM	GENOMIC	ILLUMINA	ERS5308168	ERP124941	['SAMEA7551520','PRJEB41201','22470913','ERX4687998','773303','ERS5308168','ERP124941','ERR4818156','project.PHE-TB','experiment.20976','run.20976','sample.20976']		2021-11-10T19:12:00.000Z			GBR	Europe										S		S						S								493	493416910	229916703	PRJEB41201	Walker_2022		99.45	1748012	37	lineage4.8	Sensitive	['diff','CRyPTIC_PHE','tree','Walker_2022','input','tbprofiler']	tuberculosis: unclassified		Mycobacterium tuberculosis
SAMN40547136	SRR28389876	WGS	NIH / NIAID	SRX23994857	NextSeq 2000	PAIRED	RANDOM	GENOMIC	ILLUMINA	SRS20791587	SRP496484	['SRP496484','1074786','TBPO-5849_lib58390_nextseq_nz0006_151bp.filtered_2_bwa.1.fastq.gz','PRJNA1074786','40547136','94795','SRX23994857','SRS20791587','SAMN40547136','SRR28389876']	2022	2024-03-20T00:53:00.000Z		23.6345 N 102.5528 W	MEX	North America		sputum	Homo sapiens	3	human																					424	424261497	142896742	PRJNA1074786			99.47	1727697	58	lineage4.1.1.1	Sensitive	['diff','tbprofiler','tree','input','standford']	tuberculosis: unclassified		Mycobacterium tuberculosis
SAMN10448959	SRR8236436	WGS	UNIVERSITY OF VIRGINIA	SRX5054613	NextSeq 500	PAIRED	PCR	GENOMIC	ILLUMINA	SRS4071636	SRP170073	['10448959','SRS4071636','bp0','S31','S31_R1.fastq.gz','PRJNA506132','SRX5054613','SAMN10448959','SRP170073','506132','SRR8236436']	2016	2018-11-21T17:27:00.000Z	Mycobacterium avium complex disease	38.03 N 78.51 W	USA	North America	Virginia	sputum	Homo sapiens	3	human																					1006	1006340250	469347470	PRJNA506132									NTM: avium complex		Mycobacterium intracellulare
SAMEA112798988	ERR11044714	WGS	FZB	ERX10491505	NextSeq 500	PAIRED		GENOMIC	ILLUMINA	ERS14806534	ERP010814	['33851044','SAMEA112798988','ena-EXPERIMENT-TAB-21-03-2023-10:23:43:243-80373','PRJEB9680','ERS14806534','ena-STUDY-FZB-22-06-2015-17:16:39:392-292','ERR11044714','ERX10491505','20000007','287903','ena-RUN-TAB-21-03-2023-10:23:43:244-80374','ERP010814']		2023-07-20T20:58:00.000Z																														694	694473375	299553792	PRJEB9680			99.49	1669687	56	lineage3.1.1	Other	['diff','input','tbprofiler','tree']	tuberculosis: unclassified		Mycobacterium tuberculosis
SAMEA115737813	ERR13260060	WGS	UNIVERSITY OF OXFORD, NUFFIELD DEPARTMENT OF MEDIC	ERX12630473	Illumina MiSeq	PAIRED	RANDOM PCR	GENOMIC	ILLUMINA	ERS20247457	ERP161058	['PRJEB76547','d5bae8c126c2','b28b5ff0-515d-42d2-bc0f-19e45ec26bb9','SAMEA115737813','webin-reads-d5bae8c126c2','1124794','41856924','ERP161058','ERR13260060','ERS20247457','ERX12630473']	2020	2024-08-04T16:34:00.000Z			USA	North America																										797	797174411	490341276	PRJEB76547								CRyPTIC_2024	tuberculosis: unclassified		Mycobacterium tuberculosis
SAMEA5626307	ERR3335786	WGS	LSHTM	ERX3360497	Illumina HiSeq 2500	PAIRED	PCR	GENOMIC	ILLUMINA	ERS3430384	ERP115394	['ERX3360497','PRJEB32684','SAMEA5626307','ena-RUN-LSHTM-21-05-2019-19:05:55:625-64','ERP115394','ena-EXPERIMENT-LSHTM-21-05-2019-19:05:55:625-64','ERR3335786','11967266','WBB3039','ERS3430384','546211','ena-STUDY-LSHTM-21-05-2019-16:52:18:633-263']		2019-06-06T11:53:00.000Z			PAK	Asia																										1343	1343184562	529058321	PRJEB32684			99.45	1721818	58	lineage3	Pre-XDR-TB	['tbprofiler','tree','diff','Napier_2020','input']	tuberculosis: human-adapted	L3	Mycobacterium tuberculosis
SAMN14344691	SRR11565522	AMPLICON	RUTGERS UNIVERSITY NEWARK	SRX8134839	Illumina MiSeq	PAIRED	PCR	GENOMIC	ILLUMINA	SRS6498249	SRP257019	['2492-DA-1502','2492-DA-1502_S64_L001_R1_001.fastq','SRR11565522','PRJNA608724','14344691','SAMN14344691','SRP257019','608724','SRX8134839','SRS6498249']		2020-04-17T23:33:00.000Z			KEN	Africa		sputum	Homo sapiens	3	human																					18	18814600	11792921	PRJNA608724									tuberculosis: unclassified		Mycobacterium tuberculosis
SAMEA8994033	ERR6358734	WGS	INSTITUTE OF TROPICAL MEDICINE	ERX5990268	Illumina HiSeq 2500	PAIRED	RANDOM	GENOMIC	ILLUMINA	ERS6676726	ERP127219	['725756','SAMEA8994033','ERP127219','2005-00471','ena-STUDY-Institute of tropical medicine-23-02-2021-16:38:38:170-1064','ERR6358734','ena-EXPERIMENT-Institute of tropical medicine-25-07-2021-13:14:35:843-30','PRJEB43270','20452146','ena-RUN-Institute of tropical medicine-25-07-2021-13:14:35:843-30','ERX5990268','ERS6676726']	2005	2021-09-30T01:51:00.000Z			RWA	Africa		sputum	Homo sapiens	3	human																					1525	1525093296	703961391	PRJEB43270			99.62	1606926	52	lineage4.6.1.2	MDR-TB	['tree','input','diff','tbprofiler']	tuberculosis: unclassified		Mycobacterium tuberculosis
SAMN41416765	SRR29051415	WGS	FIND, THE FOUNDATION FOR INNOVATIVE NEW DIAGNOSTICS	SRX24576312	Illumina HiSeq 2000	PAIRED	RANDOM	GENOMIC	ILLUMINA	SRS21316401	SRP507535	['1109295','24146D_F5C3DD7514BF','41416765','SRS21316401','SAMN41416765','SRX24576312','TB-IS-1026-1818_S45_R1_001.fastq.gz','24146D_F5C3DD7514BF_1818','PRJNA1109295','SRP507535','SRR29051415']	2012	2024-05-16T10:01:00.000Z			VNM	Asia			Homo sapiens	3	human																					441	441920526	191564559	PRJNA1109295								WHO_mutations_2023	tuberculosis: unclassified		Mycobacterium tuberculosis
SAMN41472125	SRR29096192	WGS	FIND, THE FOUNDATION FOR INNOVATIVE NEW DIAGNOSTICS	SRX24620378	Illumina HiSeq 2000	PAIRED	RANDOM	GENOMIC	ILLUMINA	SRS21357532	SRP507535	['41472125','TB-CPath-Stephen-IS-1031-502378_S36_R1_001.fastq.gz','SRR29096192','1109295','SRP507535','PRJNA1109295','AFDEC7_76FABCE2B7C9','SRX24620378','SAMN41472125','AFDEC7_76FABCE2B7C9_502378','SRS21357532']	2011	2024-05-21T10:11:00.000Z							Homo sapiens	3	human																					384	384352984	171330487	PRJNA1109295								WHO_mutations_2023	tuberculosis: unclassified		Mycobacterium tuberculosis
SAMEA115475857	['ERR12866877','ERR12866876']	WGS		['ERX12239697','ERX12239698']	Illumina NovaSeq 6000	SINGLE		GENOMIC	ILLUMINA	ERS18732228		['ena-EXPERIMENT-TAB-10-04-2024-10:42:12:729-2875','ERX12239698','ERR12866877','ena-EXPERIMENT-TAB-10-04-2024-10:42:12:728-2873','ena-RUN-TAB-10-04-2024-10:42:12:729-2874','ERS18732228','ERP134075','G67308','ena-RUN-TAB-10-04-2024-10:42:12:729-2876','ERX12239697','PRJEB49562','9bc3fa2b-c877-4dc7-b821-d8f2b9e08e1b','ERR12866876','SAMEA115475857','42700574','794708']					TZA	Africa			Homo sapiens	3	human																					612	612996648	187945216	PRJEB49562									tuberculosis: unclassified		Mycobacterium tuberculosis
SAMEA104362429	ERR2184588	WGS	UNIVERSIDAD PERUANA CAYETANO HEREDIA, PERU	ERX2240755	Illumina HiSeq 4000	PAIRED	RANDOM	GENOMIC	ILLUMINA	ERS1987407	ERP104985	['SAMEA104362429','PRJEB23245','experiment.876','ERX2240755','ERS1987407','548708','ERP104985','sample.876','12061819','ERR2184588','run.876','project.Peru-set1-Tandem']		2021-10-17T08:41:00.000Z			PER	South America						S				S	S	S	S	S				S		S	S	S	S	S	S	589	589812000	255115869	PRJEB23245	['Walker_2022','CRyPTIC_reuse_table']		99.61	1736655	63	lineage2.2.1	Sensitive	['CRyPTIC_reuse_table','tree','Walker_2022','diff','CRyPTIC_UPCH','tbprofiler','input']	tuberculosis: unclassified		Mycobacterium tuberculosis
SAMN06010422	SRR28393453	WGS	FIND, THE FOUNDATION FOR INNOVATIVE NEW DIAGNOSTICS	SRX23998211	Illumina HiSeq 2500	PAIRED	RANDOM	GENOMIC	ILLUMINA	SRS20794781	SRP496567	['SRX23998211','343736','SRS20794781','SRP496567','SAMN06010422','PRJNA343736','WGS-Peru3268','6010422','Peru3268_R1.fastq.gz','I0004300-5','SRR28393453']	2012	2024-03-22T06:16:00.000Z		12 S 77 W	PER	South America	Lima	As reported: patient	Homo sapiens	3	human																					1320	1320595250	659439681	PRJNA343736			99.58	1791801	51	lineage4.3.3	MDR-TB	['input','standford','tree','tbprofiler','diff']	tuberculosis: unclassified		Mycobacterium tuberculosis
SAMEA3170679	ERR852818	WGS	THE WELLCOME TRUST SANGER INSTITUTE	ERX932456	Illumina HiSeq 2000	PAIRED	RANDOM	GENOMIC	ILLUMINA	ERS625116	ERP003279	['SAMEA3170679','ERP003279','SC_EXP_15335_8#24','PRJEB4025','ERR852818','ITM_083664-sc-2187973','Global_and_local_genomics_of_Mycobacterium_ulcerans-sc-2013-06-06T12:45:33Z-2656','SC_RUN_15335_8#24','3484183','ERX932456','222603','ERS625116']		2016-01-17T20:45:00.000Z																														573	573861800	273453006	PRJEB4025									NTM: unclassified		Mycobacterium ulcerans
SAMN38810351	SRR27198200	RNA-Seq	HARVARD TH CHAN SCHOOL OF PUBLIC HEALTH	SRX22878156	Illumina MiSeq	PAIRED	PCR	SYNTHETIC	ILLUMINA	SRS19850795	SRP477760	['1052011','SRP477760','13218_RLL cluster 14_bacterialDNA','SRR27198200','SRS19850795','DNA-231205FOR-150','SRX22878156','SAMN38810351','13218-S-RLLcluster14_S14_L001_R1_001.fastq.gz','PRJNA1052011','bp0','38810351']	2019	2023-12-13T10:45:00.000Z			USA	North America	Pittsburg	lung	Macaca fascicularis	3	crab-eating macaque																					52	52096701	34777324	PRJNA1052011									tuberculosis: unclassified		Mycobacterium tuberculosis
SAMN19657986	SRR14782507	WGS	SIMON FRASER UNIVERSITY	SRX11115952	NextSeq 500	PAIRED	RANDOM	GENOMIC	ILLUMINA	SRS9179938	SRP323639	['SRP323639','bp0','SRR14782507','SAMN19657986','SRX11115952','736718','19657986','TB-111-6092-19_S260','SRS9179938','PRJNA736718','TB-111-6092-19_S260_R1_001.fastq.gz']	2019	2021-06-12T00:01:00.000Z		47.03278 N 28.89972 E	MDA	Europe			Homo sapiens	3	human																					826	826451388	392551868	PRJNA736718			99.46	1275402	43	lineage4.2.1;lineage2.2.1	XDR-TB	['tbprofiler','diff','input']	tuberculosis: unclassified		Mycobacterium tuberculosis
SAMN08626410	SRR6824415	WGS	BEIJING INSTITUTE OF GENOMICS,CHINESE ACADEMY OF SCIENCES	SRX3780982	HiSeq X Ten	PAIRED	RANDOM	GENOMIC	ILLUMINA	SRS3034529	SRP134826	['SRS3034529','PRJNA436454','SRP134826','SAMN08626410','436454','8626410','MTB23204_D17020842_HH2L7ALXX_L7_2.clean.fq.gz','SRR6824415','SRX3780982','non-MDR_23204']	2007	2018-03-12T06:36:00.000Z		30.40 N 104.04 E	CHN	Asia	Sichuan	sputum	Homo sapiens	3	human																					1711	1711120200	811370148	PRJNA436454								['Menardo_2021','input','Napier_2020']	tuberculosis: human-adapted	L4.5	Mycobacterium tuberculosis
SAMEA11006670	ERR7362006	WGS	ST GEORGE'S, UNIVERSITY OF LONDON	ERX6929506	Illumina HiSeq 2500	PAIRED	RANDOM	GENOMIC	ILLUMINA	ERS8656449	ERP131966	['ERS8656449','ena-RUN-TAB-17-11-2021-12:08:34:377-43723','PRJEB47671','ERX6929506','ERR7362006','25174785','799545','ERP131966','SAMEA11006670','ena-EXPERIMENT-TAB-17-11-2021-12:08:34:377-43722','TBA_077','ena-STUDY-BUGS-22-09-2021-13:19:29:761-420']	2018	2022-07-21T15:00:00.000Z			GBR	Europe			Homo sapiens	3	human																					201	201780391	101622663	PRJEB47671			99.37	1859086	38	lineage2.2.1	Pre-XDR-TB	['input','diff','tree','tbprofiler']	tuberculosis: unclassified		Mycobacterium tuberculosis
SAMN22014659	SRR16169135	AMPLICON	UW-MADISON	SRX12453914	Illumina MiSeq	PAIRED	PCR	GENOMIC	ILLUMINA	SRS10419949	SRP339784	['SRR16169135','8118-27-RLL-C_S91_L001_R1_001.fastq.gz','SRX12453914','768113','PRJNA768113','SRP339784','8118-27','bp0','8118-27 RLL C','SRS10419949','22014659','SAMN22014659']	2018	2021-10-02T23:20:00.000Z			USA	North America		scrapate of granuloma	Macaca mulatta	3	rhesus macaque																					32	32059716	21067007	PRJNA768113									tuberculosis: human-adapted	L4	Mycobacterium tuberculosis	Erdman
SAMN14344402	SRR11564494	AMPLICON	RUTGERS UNIVERSITY NEWARK	SRX8133705	Illumina MiSeq	PAIRED	PCR	GENOMIC	ILLUMINA	SRS6497144	SRP256991	['2492-DA-1207_S153_L001_R1_001.fastq','SAMN14344402','14344402','PRJNA608715','608715','SRX8133705','2492-DA-1207','SRP256991','SRS6497144','SRR11564494']		2020-04-17T19:28:00.000Z			KEN	Africa		sputum	Homo sapiens	3	human																					17	17052732	10128225	PRJNA608715									tuberculosis: unclassified		Mycobacterium tuberculosis
SAMEA115745141	ERR13276421	WGS	UNIVERSITY OF OXFORD, NUFFIELD DEPARTMENT OF MEDIC	ERX12646847	NextSeq 500	PAIRED	RANDOM PCR	GENOMIC	ILLUMINA	ERS20255025	ERP161058	['webin-reads-c63f7851929b','ERR13276421','ERP161058','ERS20255025','SAMEA115745141','c63f7851929b','b28b5ff0-515d-42d2-bc0f-19e45ec26bb9','ERX12646847','1124794','PRJEB76547','41888835']	2020	2024-08-10T09:46:00.000Z			DEU	Europe																										765	765646643	349593405	PRJEB76547								CRyPTIC_2024	tuberculosis: unclassified		Mycobacterium tuberculosis
SAMN05276463	SRR3675492	WGS	MODMEDMICOXFORD	SRX1850764	Illumina MiSeq	PAIRED	RANDOM	GENOMIC	ILLUMINA	SRS1519014	SRP076676	['SRX1850764','SRR3675492','PRJNA302362','MMMOSRA:9ae1900e-5ada-4538-8576-7d53d1233cc3','SRS1519014','MMMOSAM:9ae1900e-5ada-4538-8576-7d53d1233cc3','5276463','SRP076676','SAMN05276463','302362']	2015	2016-06-22T11:48:00.000Z			GBR	Europe	Oxford		Homo sapiens	3	human																					245	245928868	160781175	PRJNA302362								input	tuberculosis: unclassified		Mycobacterium tuberculosis
SAMEA3232891	ERR2515676	WGS	CTB/NICD	ERX2534884	Illumina MiSeq	PAIRED	RANDOM	GENOMIC	ILLUMINA	ERS2400275	ERP107968	['sample.7894','project.First_10k_genomes_study_set_5','PRJEB25997','SAMEA3232891','experiment.7894','493035','ERR2515676','ERS2400275','ERP107968','run.7894','10125014','ERX2534884']		2022-07-15T16:05:00.000Z			ZAF	Africa						S	S			S		S	S				S	S	S				S			328	328859061	244047023	PRJEB25997	Walker_2022		99.25	148980	4	lineage4.3.3	Sensitive	['Walker_2022','CRyPTIC_CTB-NICD','tbprofiler','input','Napier_2020']	tuberculosis: human-adapted	L4.3.3	Mycobacterium tuberculosis
SAMN07344626	SRR5818621	WGS	SAN RAFFAELE	SRX2996822	Illumina HiSeq 2500	PAIRED	RANDOM	GENOMIC	ILLUMINA	SRS2348041	SRP111624	['184_R2.fastq.gz','SRS2348041','SRX2996822','bp0','SRP111624','PRJNA393924','184_WGS','184','393924','SAMN07344626','7344626','SRR5818621']		2017-07-12T04:22:00.000Z			DJI	Africa			Homo sapiens	3	human																					378	378397709	163594536	PRJNA393924			99.39	1649379	56	lineage1.1.2	Sensitive	['Menardo_2018','Menardo_2021','input','tree','diff','Napier_2020','tbprofiler']	tuberculosis: human-adapted	L1.1.2	Mycobacterium tuberculosis
SAMEA3671631	ERR1198995	WGS	UNIVERSITY OF BASEL	ERX1271253	Illumina HiSeq 2500	SINGLE	RANDOM	GENOMIC	ILLUMINA	ERS978780	ERP012852	['ena-STUDY-UNIVERSITY OF BASEL-19-10-2015-17:08:25:268-8','5807188','G00305','ena-EXPERIMENT-UNIVERSITY OF BASEL-05-01-2016-09:46:14:189-22','SAMEA3671631','ERX1271253','343620','ena-RUN-UNIVERSITY OF BASEL-05-01-2016-09:46:14:189-22','ERR1198995','PRJEB11460','ERP012852','ERS978780']		2016-09-29T15:00:00.000Z																														1667	1667766555	1196116489	PRJEB11460								['Menardo_2021','Stucki_2016','input','Napier_2020']	tuberculosis: human-adapted	L4.6.1.1	Mycobacterium tuberculosis
SAMN26037037	SRR18067139	WGS	INSTITUTO ARAGONES DE CIENCIAS DE LA SALUD	SRX14218833	Ion Torrent S5 XL	SINGLE	RT-PCR	GENOMIC	ION_TORRENT	SRS12040341	SRP360472	['HMS1711_IonXpress_025.fastq','Lat_Rec_P2.1','SAMN26037037','bp0','808219','SRX14218833','PRJNA808219','SRS12040341','SRR18067139','26037037','SRP360472','P2.1']	2020	2022-02-22T22:52:00.000Z		41.63498710 N 0.90007280 W	ESP	Europe	Zaragoza	sputum	Homo sapiens	3	human																					369	369136396	276280495	PRJNA808219									tuberculosis: unclassified		Mycobacterium tuberculosis
SAMEA7552367	ERR4819002	WGS	PUBLIC HEALTH ENGLAND	ERX4688844	Illumina HiSeq 2500	PAIRED	RANDOM	GENOMIC	ILLUMINA	ERS5309014	ERP124941	['run.21822','22471759','PRJEB41201','ERS5309014','ERR4819002','ERP124941','SAMEA7552367','ERX4688844','experiment.21822','sample.21822','773303','project.PHE-TB']		2021-11-10T20:15:00.000Z			GBR	Europe																										126	126192884	56758056	PRJEB41201			49.47	573672	13	lineage4.8	HR-TB	['input','CRyPTIC_PHE','tbprofiler']	tuberculosis: unclassified		Mycobacterium tuberculosis
SAMEA7563836	ERR4831395	WGS	IML GAUTING	ERX4701379	NextSeq 500	PAIRED	RANDOM	GENOMIC	ILLUMINA	ERS5320468	ERP125016	['SAMEA7563836','project.Cryptic_8th9th10th11th','run.31409','ERP125016','ERS5320468','experiment.31409','ERX4701379','773342','PRJEB41275','sample.31409','ERR4831395','22479402']		2021-11-11T11:06:00.000Z			DEU	Europe						S				S	S	S	S	S				S		S	S	S	S	S	S	776	776916042	329803403	PRJEB41275	['CRyPTIC_reuse_table','Walker_2022']							['input','Walker_2022','CRyPTIC_Gauting','CRyPTIC_reuse_table']	tuberculosis: unclassified		Mycobacterium tuberculosis
SAMN08912819	SRR6982518	WGS	SAN RAFFAELE	SRX3922871	Illumina MiSeq	PAIRED	RANDOM	GENOMIC	ILLUMINA	SRS3157489	SRP128089	['SAMN08912819','PRJNA428596','SRS3157489','8912819','SRX3922871','bp0','SRP128089','TRL0031434_WGS','428596','TRL0031434_S22.gatk.bam','SRR6982518','TRL0031434']		2018-04-11T05:55:00.000Z							Homo sapiens	3	human																					334	334420193	200714309	PRJNA428596			99.74	661209	35	lineage4.7	Sensitive	['input','tree','tbprofiler','diff']	tuberculosis: unclassified		Mycobacterium tuberculosis
SAMN18146337	SRR13861719	WGS	UNIVERISTY OF ANTWERP	SRX10242200	Illumina HiSeq 2500	PAIRED		GENOMIC	ILLUMINA	SRS8383443	SRP308980	['18146337','bp0','STUDYSPUTUM1000K-FASTA31-MPER34.40-CONTPaer-CPER65.60-SEED113227633.R1.fastq.gz','SRP308980','SPUTUM1000K-FASTA31-MPER34.40-CONTPaer-CPER65.60-SEED113227633','SRR13861719','PRJNA706121','ID113227633','SRX10242200','706121','SRS8383443','SAMN18146337']	2021	2021-03-05T03:58:00.000Z						simulated/in silico																								300	300000000	160229447	PRJNA706121								['denylist','input','laboratory_synthetic']	tuberculosis: human-adapted	L4	Mycobacterium tuberculosis	H37Rv
SAMEA7551467	ERR4818103	WGS	PUBLIC HEALTH ENGLAND	ERX4687945	Illumina MiSeq	PAIRED	RANDOM	GENOMIC	ILLUMINA	ERS5308115	ERP124941	['773303','22470860','ERR4818103','PRJEB41201','experiment.20923','ERX4687945','run.20923','ERS5308115','SAMEA7551467','project.PHE-TB','ERP124941','sample.20923']		2021-11-10T19:07:00.000Z			GBR	Europe																										429	429561632	249148543	PRJEB41201			99.42	1704407	57	lineage1.2.1.2	Sensitive	['tree','diff','CRyPTIC_PHE','input','tbprofiler']	tuberculosis: unclassified		Mycobacterium tuberculosis
SAMEA13300210	ERR9125453	WGS	UNIVERSITY OF OXFORD, NUFFIELD DEPARTMENT OF MEDIC	ERX8668714	Illumina MiSeq	PAIRED	RANDOM	GENOMIC	ILLUMINA	ERS10903027	ERP136068	['PRJEB51436','ERX8668714','ERR9125453','ERP136068','project.SeqTreat_PHO1','ERS10903027','sample.856.fc45e879','862828','SAMEA13300210','experiment.856.dce205ab','30301278','run.856.1.c40135e25b3446fb29fb8dc4ad242122']		2024-08-10T13:50:00.000Z			CAN	North America	Ontario																									542	542399067	333761112	PRJEB51436								CRyPTIC_PublicHealthOntario	tuberculosis: unclassified		Mycobacterium tuberculosis
SAMN04634165	['SRR3391832','SRR3391833']	WGS		['SRX1707456','SRX1707457']	NextSeq 500	PAIRED	RANDOM	GENOMIC	ILLUMINA	SRS1398832		['305922','4634165','GCID_NTM_00036_sra_160217_NS500309_0075_AHHMKCBGXX','SAMN04634165','SRX1707456','SRS1398832','GCID_NTM_00036_sra_160209_NS500647_0099_AHTTFNBGXX','PRJNA305922','SRP068042','GCID_NTM_00036_biosample','SRR3391832','SRR3391833','SRX1707457']					MOZ	Africa																										213	214299820	96523611	PRJNA305922			99.47	744814	22	lineage4.8	HR-TB	['tbprofiler','diff','input']	tuberculosis: unclassified		Mycobacterium tuberculosis
SAMN41418080	SRR29053614	WGS	FIND, THE FOUNDATION FOR INNOVATIVE NEW DIAGNOSTICS	SRX24578165	Illumina HiSeq 2000	PAIRED	RANDOM	GENOMIC	ILLUMINA	SRS21318151	SRP507535	['SRP507535','1109295','SRX24578165','IDR1600042261_R1.fastq.gz','SRS21318151','6B1800_638F13D75167','PRJNA1109295','41418080','SRR29053614','6B1800_638F13D75167_IDR1600042261','SAMN41418080']	2016	2024-05-18T00:37:00.000Z			USA	North America			Homo sapiens	3	human																					487	487205206	310695067	PRJNA1109295								WHO_mutations_2023	tuberculosis: unclassified		Mycobacterium tuberculosis
SAMN41667056	SRR29274768	WGS	FIND, THE FOUNDATION FOR INNOVATIVE NEW DIAGNOSTICS	SRX24792138	Illumina HiSeq 2000	PAIRED	RANDOM	GENOMIC	ILLUMINA	SRS21509438	SRP511595	['EUST01213_S39_R1_001.fastq.gz','EUST01213','SRP511595','PRJNA1119952','41667056','SRX24792138','SAMN41667056','bp0','SRR29274768','SRS21509438','1119952']	2017	2024-06-04T10:20:00.000Z			EST	Europe			Homo sapiens	3	human																					323	323960473	130134072	PRJNA1119952									tuberculosis: unclassified		Mycobacterium tuberculosis
SAMN41146721	SRR28858713	WGS	WADSWORTH CENTER	SRX24418603	NextSeq 550	PAIRED	RANDOM	GENOMIC	ILLUMINA	SRS21174072	SRP338930	['SRS21174072','SAMN41146721','41146721','PRJNA766641','SRR28858713','IDR2300005153-01-01.R1.fastq.gz','IDR2300005153-01-01','766641','SRX24418603','SRP338930']	2023	2024-05-01T09:20:00.000Z			USA	North America	New York state		Homo sapiens	3	human																					554	554232769	237456440	PRJNA766641			99.72	1706125	57	lineage4.4.1.1	Pre-XDR-TB	['tree','input','diff','tbprofiler']	tuberculosis: unclassified		Mycobacterium tuberculosis
SAMEA9977531	ERR6866833	WGS	IMPERIAL COLLEGE LONDON	ERX6490261	Illumina HiSeq 2000	PAIRED	RANDOM	GENOMIC	ILLUMINA	ERS7655809	ERP123401	['ERS7655809','SAMEA9977531','LI2185209_raw_wgs','ena-STUDY-IMPERIAL COLLEGE LONDON-12-08-2020-14:44:57:582-2394','ERX6490261','666870','LI2185209_raw_wgs_R1R2','ERP123401','PRJEB39837','LI2185209','ERR6866833','22012331']	2009	2021-10-15T13:59:00.000Z			PER	South America	Lima		Homo sapiens	3	human																					230	230198594	104170778	PRJEB39837			99.58	1236975	42	lineage4.1.2.1	Sensitive	['diff','tree','input','standford','tbprofiler']	tuberculosis: unclassified		Mycobacterium tuberculosis
SAMEA7891397	ERR5979443	WGS	FZB	ERX5619229	NextSeq 500	PAIRED		GENOMIC	ILLUMINA	ERS5638633	ERP126676	['ERR5979443','ERS5638633','ERP126676','19792155','ena-RUN-FZB-27-05-2021-15:45:38:295-39','ena-STUDY-FZB-29-01-2021-10:21:23:705-369','724333','ERX5619229','SAMEA7891397','ena-EXPERIMENT-FZB-27-05-2021-15:45:38:295-39','PRJEB42771','PN90']		2021-06-28T03:20:00.000Z																														1301	1301677093	570932850	PRJEB42771			99.35	1593747	54	lineage3.1	Sensitive	['input','tree','diff','tbprofiler']	MTBC		Mycobacterium tuberculosis complex sp.
SAMN37457801	SRR26112651	WGS	WADSWORTH CENTER	SRX21826858	Illumina MiSeq	PAIRED	RANDOM	GENOMIC	ILLUMINA	SRS18926464	SRP338930	['PRJNA766641','SRS18926464','SRR26112651','IDR2200064327-01-01','37457801','IDR2200064327','766641','SAMN37457801','SRP338930','IDR2200064327-01-01.R1.fastq.gz','SRX21826858']	2022	2023-09-19T16:21:00.000Z			USA	North America	New York state	sputum	Homo sapiens	3	human																					647	647306052	430565173	PRJNA766641									tuberculosis: unclassified		Mycobacterium tuberculosis
SAMEA114663553	ERR12311977	WGS	NATIONAL INSTITUTE OF HEALTH DR. RICARDO JORGE	ERX11688923	NextSeq 2000	PAIRED	RANDOM	GENOMIC	ILLUMINA	ERS17079420	ERP111748	['PT_TB0714','505027','ERR12311977','INSA_27102018','SAMEA114663553','ERP111748','ERS17079420','ERX11688923','PRJEB29446','38382822']	2021	2023-11-26T10:36:00.000Z			PRT	Europe																										687	687110881	230323704	PRJEB29446			99.12	1702026	57	lineage1.1.3.2	Sensitive	['tbprofiler','tree','input','diff']	tuberculosis: unclassified		Mycobacterium tuberculosis
SAMEA115746536	ERR13285340	WGS	UNIVERSITY OF OXFORD, NUFFIELD DEPARTMENT OF MEDIC	ERX12655766	Illumina HiSeq 4000	PAIRED	RANDOM PCR	GENOMIC	ILLUMINA	ERS20256420	ERP161058	['webin-reads-197413636cfd','41890069','ERR13285340','PRJEB76547','197413636cfd','b28b5ff0-515d-42d2-bc0f-19e45ec26bb9','ERS20256420','ERX12655766','1124794','SAMEA115746536','ERP161058']	2020	2024-08-19T04:29:00.000Z			USA	North America																										462	462872271	145139084	PRJEB76547								CRyPTIC_2024	tuberculosis: unclassified		Mycobacterium tuberculosis
SAMEA112805281	ERR11081477	WGS	FZB	ERX10528845	NextSeq 500	PAIRED		GENOMIC	ILLUMINA	ERS14812827	ERP010814	['ERR11081477','PRJEB9680','ERP010814','5065-02','SAMEA112805281','ena-RUN-TAB-22-03-2023-09:21:25:421-113051','287903','33893378','ERS14812827','ena-STUDY-FZB-22-06-2015-17:16:39:392-292','ERX10528845','ena-EXPERIMENT-TAB-22-03-2023-09:21:25:421-113050']		2023-07-21T04:08:00.000Z																														1138	1138052052	471196353	PRJEB9680			99.49	1763781	58	lineage4.2.1	MDR-TB	['tbprofiler','input','diff','tree']	tuberculosis: unclassified		Mycobacterium tuberculosis
SAMN38204620	SRR26788527	WGS	HMS	SRX22486378	Illumina HiSeq 4000	SINGLE	cDNA	GENOMIC	ILLUMINA	SRS19499723	SRP471323	['Peru10739_R1.fastq.gz','SRP471323','SRX22486378','SRR26788527','SRS19499723','PRJNA1039243','bp0','SAMN38204620','=MID(A233, 5,5)','38204620','1039243','Peru10739']	2021	2023-11-11T09:57:00.000Z			PER	South America		sputum	Homo sapiens	3	human																					450	450588900	147070484	PRJNA1039243								standford	tuberculosis: unclassified		Mycobacterium tuberculosis
SAMEA7549854	ERR4816493	WGS	PUBLIC HEALTH ENGLAND	ERX4686335	Illumina HiSeq 2500	PAIRED	RANDOM	GENOMIC	ILLUMINA	ERS5306505	ERP124941	['ERP124941','22469250','PRJEB41201','ERX4686335','experiment.19313','ERR4816493','project.PHE-TB','ERS5306505','SAMEA7549854','run.19313','773303','sample.19313']		2021-11-10T16:17:00.000Z			GBR	Europe										S		S						S								239	239986478	103546291	PRJEB41201	Walker_2022		89.93	2038176	46	lineage4.1.2.1	Sensitive	['input','tree','CRyPTIC_PHE','tbprofiler','Walker_2022','diff']	tuberculosis: unclassified		Mycobacterium tuberculosis
SAMN18648292	SRR14164743	WGS	STANFORD UNIVERSITY	SRX10533093	NextSeq 550	PAIRED	RANDOM	GENOMIC	ILLUMINA	SRS8656367	SRP289688	['T1-65-2010-22-S142_R1.fastq.gz','SRS8656367','SAMN18648292','SRX10533093','ms_410','18648292','PRJNA671770','bp0','SRP289688','671770','SRR14164743','T1-65-2010-22-S142']	2010	2021-04-07T13:37:00.000Z			BRA	South America	Mato Grosso do Sul, Dourados	sputum	Homo sapiens	3	human																					292	292243286	121752192	PRJNA671770								['input','standford']	tuberculosis: unclassified		Mycobacterium tuberculosis
SAMEA2534235	ERR551846	WGS	FZB	ERX510915	Illumina HiSeq 2500	PAIRED		GENOMIC	ILLUMINA	ERS457637	ERP010814	['ERX510915','10567-10','PRJEB9680','ERR551846','10567-10_genoscreen_genoscreen_2013-03-28_101bp','287903','ena-STUDY-FZB-22-06-2015-17:16:39:392-292','ERP010814','SAMEA2534235','3793851','ERS457637']		2015-06-25T08:17:00.000Z			DEU	Europe										S		S					S	S	R							867	867033288	602003343	PRJEB9680	CRyPTIC_WHO2021_PMC7612554		99.46	1291013	29	lineage4.1.2.1	Other	['tree','Menardo_2021','Napier_2020','Walker_2022','input','Menardo_2018','diff','tbprofiler']	tuberculosis: human-adapted	L4.1.2.1	Mycobacterium tuberculosis
SAMN06055711	SRR5073635	WGS	UNIVERSITY OF MELBOURNE	SRX2392725	Illumina HiSeq 2500	PAIRED	RANDOM	GENOMIC	ILLUMINA	SRS1834178	SRP094134	['355614','SRR5073635','PRJNA355614','SRX2392725','HCMC1314','bp0','SRP094134','SAMN06055711','SRS1834178','02MTB0419_S115_L002_1.fastq.gz','6055711']	2009-07	2016-12-02T18:48:00.000Z		10.82 N 106.63 E	VNM	Asia	Ho Chi Minh City	sputum	Homo sapiens	3	human																					470	470056189	216644598	PRJNA355614			99.09	1561528	48	lineage1.1.1.1	Sensitive	['Menardo_2021','Napier_2020','diff','tree','input','tbprofiler']	tuberculosis: human-adapted	L1.1.1.1	Mycobacterium tuberculosis
SAMN19688030	SRR14801719	WGS	SIMON FRASER UNIVERSITY	SRX11134798	NextSeq 500	PAIRED	RANDOM	GENOMIC	ILLUMINA	SRS9198188	SRP323639	['TB-222-5556-19_S228','SRR14801719','SRX11134798','19688030','PRJNA736718','SRS9198188','SRP323639','736718','TB-222-5556-19_S228_R1_001.fastq.gz','bp0','SAMN19688030']	2019	2021-06-13T22:43:00.000Z		47.03278 N 28.89972 E	MDA	Europe			Homo sapiens	3	human																					462	462109226	194540987	PRJNA736718			99.52	1469218	50	lineage4.1.2.1	Sensitive	['input','diff','tree','tbprofiler']	tuberculosis: unclassified		Mycobacterium tuberculosis
SAMEA112188769	ERR10748175	WGS	CTB/NICD	ERX10199781	Illumina MiSeq	PAIRED	RANDOM	GENOMIC	ILLUMINA	ERS14298658	ERP143048	['experiment.S102','PRJEB58017','run.S102','sample.S102','ERP143048','SAMEA112188769','ERR10748175','ERS14298658','ERX10199781','South African MDR-TB 2019-2020','32028782','908050']		2023-01-15T15:26:00.000Z																														329	329481795	223814886	PRJEB58017			99.82	736268	45	lineage4.4.1.1	MDR-TB	['input','tree','tbprofiler','diff']	tuberculosis: unclassified		Mycobacterium tuberculosis
SAMEA7546567	ERR4813062	WGS	UNIVERSIDAD PERUANA CAYETANO HEREDIA	ERX4683052	Illumina NovaSeq 6000	PAIRED	RANDOM	GENOMIC	ILLUMINA	ERS5303222	ERP124939	['22465961','project.Peru_Wellcome','PRJEB41199','ERS5303222','run.28915','ERX4683052','SAMEA7546567','sample.28915','experiment.28915','773301','ERP124939','ERR4813062']	2018	2021-11-10T09:04:00.000Z			PER	South America						S	S			S	S	R	S	S				S	S	S	S	S	S	S	S	742	742630080	236166112	PRJEB41199	['CRyPTIC_reuse_table','Walker_2022']		99.41	1845860	69	lineage4.1.2.1	HR-TB	['Walker_2022','tbprofiler','CRyPTIC_UPCH','input','CRyPTIC_reuse_table','standford','diff']	tuberculosis: unclassified		Mycobacterium tuberculosis
SAMEA2079450	['ERR350140','ERR376967']	WGS		['ERX349344','ERX322976']	Illumina HiSeq 2000	PAIRED	RANDOM	GENOMIC	ILLUMINA	ERS253757		['ERR350140','SC_RUN_10315_8#66','ERX322976','Global_and_local_genomics_of_Mycobacterium_ulcerans-sc-2013-06-06T12:45:33Z-2656','SAMEA2079450','PRJEB4025','66_BP121-sc-2013-06-06T15:03:54Z-1641863','SC_RUN_10771_4#66','ERS253757','222603','2372487','SC_EXP_10315_8#66','ERX349344','ERR376967','SC_EXP_10771_4#66','ERP003279']					CMR	Africa		wound	Homo sapiens	3	human																					702	703475400	347594766	PRJEB4025									NTM: unclassified		Mycobacterium ulcerans
SAMN27763632	SRR18912074	WGS	WADSWORTH CENTER	SRX14990009	Illumina MiSeq	PAIRED	RANDOM	GENOMIC	ILLUMINA	SRS12739342	SRP276100	['IDR1900038454-01-02','SRP276100','SAMN27763632','A30','IDR1900038454-01-02_R1.fastq.gz','SRX14990009','bp0','PRJNA650381','SRS12739342','SRR18912074','650381','27763632']	2019	2022-04-25T13:36:00.000Z		40.7741653 N 73.7417766 W	USA	North America	Little Neck	As reported: urine	Homo sapiens	3	human																					618	618716148	353312853	PRJNA650381			99.56	1547564	77	lineage4.5	Sensitive	['diff','tbprofiler','input','tree']	tuberculosis: unclassified		Mycobacterium tuberculosis
SAMEA7555888	ERR4822467	WGS	IML GAUTING	ERX4692457	NextSeq 500	PAIRED	RANDOM	GENOMIC	ILLUMINA	ERS5312531	ERP124948	['ERR4822467','SAMEA7555888','ERS5312531','ERX4692457','773305','project.Cryptic_3rd','PRJEB41208','22475243','ERP124948','sample.26246','run.26246','experiment.26246']		2021-11-11T03:11:00.000Z			DEU	Europe						S				S	S	S	S	S				S		S	S	S	S	S	S	575	575326131	244621064	PRJEB41208	['Walker_2022','CRyPTIC_reuse_table']		99.54	1720523	58	lineage4.8	Sensitive	['input','CRyPTIC_Gauting','tree','tbprofiler','CRyPTIC_reuse_table','diff','Walker_2022']	tuberculosis: unclassified		Mycobacterium tuberculosis
SAMEA11207393	ERR7801968	WGS	UNIVERSITY OF BASEL, SWITZERLAND	ERX7369656	Illumina NovaSeq 6000	SINGLE		GENOMIC	ILLUMINA	ERS8856893	ERP134075	['ena-EXPERIMENT-TAB-21-12-2021-17:16:01:228-10017','ena-RUN-TAB-21-12-2021-17:16:01:228-10018','ERR7801968','ERP134075','24685578','ERS8856893','SAMEA11207393','794708','G46785','PRJEB49562','9bc3fa2b-c877-4dc7-b821-d8f2b9e08e1b','ERX7369656']	2018	2022-07-28T01:07:00.000Z			TZA	Africa			Homo sapiens	3	human																					464	464872195	140505199	PRJEB49562								input	tuberculosis: unclassified		Mycobacterium tuberculosis
SAMEA114089587	ERR11775730	WGS	UCL CENTRE FOR CLINICAL MICROBIOLOGY	ERX11174394	NextSeq 550	PAIRED	RANDOM	GENOMIC	ILLUMINA	ERS16073430	ERP149436	['SAMEA114089587','ERX11174394','PRJEB64299','webin-reads-TBA_358','TBA_358','ERR11775730','1109088','4da99455-d94f-43bb-96cc-eb7e1d7e89c2','ERP149436','41282969','ERS16073430']	2019	2024-08-12T09:25:00.000Z		UCL CCM	GEO	Asia			Homo sapiens	3	human																					1051	1051585442	446737721	PRJEB64299									tuberculosis: unclassified		Mycobacterium tuberculosis
SAMN19113102	SRR14519762	WGS	MDUPHL	SRX10865305	NextSeq 500	PAIRED	RANDOM	GENOMIC	ILLUMINA	SRS8960645	SRP319622	['AUSMDU00009876_R1.fq.gz','NS500345_HT57KAFXX_AUSMDU00009876','AUSMDU00009876','19113102','bp0','SRP319622','729189','SRR14519762','SRX10865305','SRS8960645','PRJNA729189','SAMN19113102']	1997	2021-05-15T03:44:00.000Z			AUS	Oceania	Northern Territory		Homo sapiens	3	human																					502	502049653	243627381	PRJNA729189								input	tuberculosis: unclassified		Mycobacterium tuberculosis
SAMN40273698	SRR28239696	WGS	NIH / NIAID	SRX23850625	NextSeq 2000	PAIRED	RANDOM	GENOMIC	ILLUMINA	SRS20670698	SRP493618	['SRP493618','SAMN40273698','74056','1074779','TBPO-6685_lib61750_nextseq_ny0118_151bp.filtered_2_bwa.1.fastq.gz','40273698','SRS20670698','SRR28239696','SRX23850625','PRJNA1074779']	2023	2024-03-06T10:16:00.000Z		41.7151 N 44.8271 E	GEO	Asia	Tbilisi	sputum	Homo sapiens	3	human																					1206	1206340439	419706573	PRJNA1074779			99.53	1696069	57	lineage4.8	HR-TB	['input','tree','tbprofiler','diff']	tuberculosis: unclassified		Mycobacterium tuberculosis
SAMN15180222	SRR11972396	WGS	UNIVERSITY OF OTAGO	SRX8515979	Illumina MiSeq	PAIRED	RANDOM	GENOMIC	ILLUMINA	SRS6813634	SRP266712	['PRJNA638161','SRP266712','M046','638161','SRS6813634','SRR11972396','SAMN15180222','15180222','SRX8515979','M046_R1.fastq.gz']		2020-06-10T04:56:00.000Z		16.8409 N 96.1735 E	MMR	Asia	Yangon	sputum	Homo sapiens	3	human																					252	252015040	162140360	PRJNA638161			98.55	1335949	40	lineage2.2.1.1	MDR-TB	['input','diff','tbprofiler','tree']	tuberculosis: unclassified		Mycobacterium tuberculosis
SAMN33756619	SRR23862015	WGS	NIH / NIAID	SRX19674680	NextSeq 500	PAIRED	RANDOM	GENOMIC	ILLUMINA	SRS17044932	SRP427259	['PRJNA944654','SRX19674680','SAMN33756619','33756619','SRR23862015','bp0','TBPO-2446_lib46898_nextseq_ny0024_151bp.filtered_2nd.1.fastq.gz','SRP427259','944654','SRS17044932','40007']	2021	2023-03-17T00:36:00.000Z		41.7151 N 44.8271 E	GEO	Asia	Tbilisi	sputum	Homo sapiens	3	human																					545	545134603	180758442	PRJNA944654			99.26	1691663	50	lineage4.2.1.1	Sensitive	['input','tbprofiler','diff','tree']	tuberculosis: unclassified		Mycobacterium tuberculosis
SAMEA7184538	ERR4457765	WGS	IMPERIAL COLLEGE LONDON	ERX4398136	Illumina HiSeq 2000	PAIRED	RANDOM	GENOMIC	ILLUMINA	ERS4944780	ERP123401	['ERS4944780','666870','CA0121709','CA0121709_raw_wgs','ERP123401','PRJEB39837','ERR4457765','ena-STUDY-IMPERIAL COLLEGE LONDON-12-08-2020-14:44:57:582-2394','CA0121709_raw_wgs_R1R2','16336771','SAMEA7184538','ERX4398136']	2009	2020-10-01T21:28:00.000Z			PER	South America	Lima		Homo sapiens	3	human																					274	274626720	122069029	PRJEB39837								['standford','input']	tuberculosis: unclassified		Mycobacterium tuberculosis
SAMN18700323	SRR14211536	WGS	SICHUAN UNIVERSITY	SRX10578113	Illumina HiSeq 2000	PAIRED	RANDOM	GENOMIC	ILLUMINA	SRS8682649	SRP314417	['PRJNA721130','BKDL190824176-1a-A4_L1_1_clean.fq.gz','SRX10578113','bp0','721130','SAMN18700323','SRP314417','18700323','SRR14211536','SRS8682649','LD18057']	2018	2021-04-12T06:41:00.000Z		25.43 N 106.43 E	CHN	Asia	Guizhou	sputum	Homo sapiens	3	human																					1259	1259284018	435363999	PRJNA721130									tuberculosis: unclassified		Mycobacterium tuberculosis
SAMEA7528961	ERR4800375	WGS	FOUNDATION FOR MEDICAL RESEARCH INDIA	ERX4669790	NextSeq 500	PAIRED	RANDOM	GENOMIC	ILLUMINA	ERS5285430	ERP124850	['ERP124850','773292','ERR4800375','SAMEA7528961','ERX4669790','project.Mumbai','PRJEB41116','22462504','ERS5285430','run.30595','sample.30595','experiment.30595']		2021-11-11T01:10:00.000Z			IND	Asia	Mumbai						R						R													627	627153000	282557025	PRJEB41116	Walker_2022		99.5	1608256	53	lineage2.2.1.1	Pre-XDR-TB	['tree','tbprofiler','Walker_2022','input','diff','CRyPTIC_IND']	tuberculosis: unclassified		Mycobacterium tuberculosis
SAMN08732432	SRR6855971	WGS	SAN RAFFAELE	SRX3811272	Illumina MiSeq	PAIRED	RANDOM	GENOMIC	ILLUMINA	SRS3061818	SRP128089	['8732432','BR00079236','BR00079236_WGS','bp0','SRR6855971','428596','BR00079236_S18.gatk.bam','SRX3811272','SRP128089','SRS3061818','PRJNA428596','SAMN08732432']		2018-03-20T13:13:00.000Z							Homo sapiens	3	human																					217	217630257	131961196	PRJNA428596			99.26	225574	8	lineage1.2.2.1	Sensitive	['Menardo_2021','input','tbprofiler']	tuberculosis: human-adapted	L1.2.2	Mycobacterium tuberculosis
SAMN43535342	SRR30630082	WGS	MINISTRY OF PUBLIC HEALTH (THAILAND)	SRX26051878	NextSeq 500	PAIRED	RANDOM	GENOMIC	ILLUMINA	SRS22622286	SRP503470	['SRX26051878','SRS22622286','PRJNA833906','SRP503470','43535342','SRR30630082','MTBCR170463_S19_1.fastq.gz','833906','MTBCR170463','SAMN43535342']	2018	2024-09-11T03:46:00.000Z		19.9105 N 99.8406 E	THA	Asia	Chiang Rai	sputum	Homo sapiens	3	human																					183	183741580	87469217	PRJNA833906									tuberculosis: human-adapted	L2.2.1	Mycobacterium tuberculosis
SAMN33018159	SRR23316606	WGS	CHULALONGKORN UNIVERSITY	SRX19259261	Illumina NovaSeq 6000	PAIRED	other	GENOMIC	ILLUMINA	SRS16661789	SRP420623	['SAMN33018159','SRP420623','SRR23316606','bp0','G7-11','LEH7567_L3_1.fastq.gz','PRJNA930660','SRX19259261','SRS16661789','33018159','930660']	2021	2023-02-02T09:25:00.000Z	aerobe	13.732181 N 100.536730 E	THA	Asia	Bangkok	As reported: Peritoneal Dialysis	Homo sapiens	3	human																					1840	1840224000	603112755	PRJNA930660			99.52	1757090	59	lineage2.2.1	HR-TB	['diff','input','tree','tbprofiler']	tuberculosis: unclassified		Mycobacterium tuberculosis
SAMN07658958	SRR6045723	WGS	MODMEDMICOXFORD	SRX3192653	Illumina MiSeq	PAIRED	RANDOM	GENOMIC	ILLUMINA	SRS2520212	SRP117784	['7658958','MMMOSAM:9c49c826-dae0-4012-ad93-7aca619eb931','SRR6045723','SAMN07658958','SRX3192653','401515','MMMOSRA:9c49c826-dae0-4012-ad93-7aca619eb931','SRS2520212','PRJNA401515','SRP117784']	2016	2017-10-27T17:05:00.000Z			GBR	Europe	Oxford		Homo sapiens	3	human					S		S					S	S								205	205381081	126924095	PRJNA401515	CRyPTIC_WHO2021_PMC7612554		97.78	837696	27	lineage1.1.2	Sensitive	['tree','diff','input','Napier_2020','Walker_2022','tbprofiler']	tuberculosis: human-adapted	L1.1.2	Mycobacterium tuberculosis
SAMN27763146	SRR18911991	WGS	WADSWORTH CENTER	SRX14989929	Illumina MiSeq	PAIRED	RANDOM	GENOMIC	ILLUMINA	SRS12739124	SRP276100	['SAMN27763146','IDR1900051734-01-01','A275','SRX14989929','IDR1900051734-01-01_R1.fastq.gz','bp0','PRJNA650381','27763146','SRS12739124','650381','SRR18911991','SRP276100']	2019	2022-04-25T13:13:00.000Z		40.571349 N 74.63753988 W	USA	North America	Raritan	sputum	Homo sapiens	3	human																					692	692518964	413842674	PRJNA650381								input	tuberculosis: unclassified		Mycobacterium tuberculosis
SAMEA112910610	ERR11252551	WGS	IBV_CSIC	ERX10660767	NextSeq 2000	PAIRED	RANDOM	GENOMIC	ILLUMINA	ERS14911214	ERP146514	['Xpatial_WGS_Mozambique_2018','ERS14911214','ERP146514','ERX10660767','1097147','1726308_5','40862554','SAMEA112910610','PRJEB61426','ERR11252551']		2024-08-04T17:27:00.000Z																														595	595157324	275627229	PRJEB61426									tuberculosis: unclassified		Mycobacterium tuberculosis
SAMEA1118487	ERR2513306	WGS	PHE	ERX2532516	Illumina MiSeq	PAIRED	RANDOM	GENOMIC	ILLUMINA	ERS2397896	ERP107961	['ERS2397896','SAMEA1118487','PRJEB25991','experiment.5051','493034','10122433','project.First_10k_genomes_study_set_4','ERR2513306','run.5051','ERP107961','sample.5051','ERX2532516']		2021-10-23T16:04:00.000Z			GBR	Europe	England									S		S					S	S								132	132953318	89328862	PRJEB25991	Walker_2022		99.3	751450	21	lineage4.1.2.1	Sensitive	['diff','tbprofiler','input','Walker_2022','CRyPTIC_PHE']	tuberculosis: unclassified		Mycobacterium tuberculosis
SAMN19113422	SRR14519872	WGS	MDUPHL	SRX10865195	NextSeq 500	PAIRED	RANDOM	GENOMIC	ILLUMINA	SRS8960535	SRP319622	['SRR14519872','SAMN19113422','729189','19113422','SRP319622','SRX10865195','AUSMDU00034701','bp0','NB551233_HF377BGXC_AUSMDU00034701','AUSMDU00034701_R1.fq.gz','SRS8960535','PRJNA729189']	2014	2021-05-15T03:49:00.000Z			AUS	Oceania	Northern Territory		Homo sapiens	3	human																					1265	1265881480	554291809	PRJNA729189								input	tuberculosis: unclassified		Mycobacterium tuberculosis
SAMN37738620	SRR26331608	WGS	UNIVERISTY OF ANTWERP	SRX22039619	Illumina MiniSeq	PAIRED	RANDOM	GENOMIC	ILLUMINA	SRS19111676	SRP465342	['PRJNA1026351','LP-260-FU-W6-M1-P-20230117-1-1','37738620','SRX22039619','SRR26331608','bp0','SMARTT-LP-260-FU-W6-M1-P-20230117-1-1','SRP465342','SAMN37738620','SMARTT-LP-260-FU-W6-M1-P-20230117-1-1_S2_L001_R1_001.fastq.gz','1026351','SRS19111676']	2023	2023-10-11T18:27:00.000Z			ZAF	Africa		sputum	Homo sapiens	3	human																					641	641470948	239927608	PRJNA1026351			44.37	590260	18	lineage2.2.1	RR-TB	['diff','tree','tbprofiler','input']	tuberculosis: unclassified		Mycobacterium tuberculosis
SAMEA110240982	ERR9907680	WGS	FZB	ERX9450508	NextSeq 500	PAIRED		GENOMIC	ILLUMINA	ERS12338604	ERP138888	['ena-RUN-TAB-05-07-2022-07:28:59:387-70165','340cc801-00cb-4fd1-8470-4fa8c6f9d071','114-NAM17','29556860','PRJEB54067','ena-EXPERIMENT-TAB-05-07-2022-07:28:59:387-70164','ERX9450508','ERR9907680','856581','ERS12338604','ERP138888','SAMEA110240982']		2022-07-12T03:24:00.000Z			NAM	Africa																										439	439374426	192315617	PRJEB54067			99.08	1519960	45	lineage4.3.4.1	MDR-TB	['diff','R-RR_2016-18_NAM','tree','input','tbprofiler']	tuberculosis: unclassified		Mycobacterium tuberculosis
SAMEA115738423	ERR13260680	WGS	UNIVERSITY OF OXFORD, NUFFIELD DEPARTMENT OF MEDIC	ERX12631093	Illumina NovaSeq 6000	PAIRED	RANDOM PCR	GENOMIC	ILLUMINA	ERS20248067	ERP161058	['b28b5ff0-515d-42d2-bc0f-19e45ec26bb9','webin-reads-c92164f91fea','ERR13260680','ERX12631093','41857527','ERP161058','1124794','SAMEA115738423','c92164f91fea','ERS20248067','PRJEB76547']	2021	2024-08-04T17:22:00.000Z			PER	South America																										1154	1154884240	386985025	PRJEB76547								CRyPTIC_2024	tuberculosis: unclassified		Mycobacterium tuberculosis
SAMN34626767	SRR24445467	AMPLICON	HARVARD TH CHAN SCHOOL OF PUBLIC HEALTH	SRX20232664	Illumina MiSeq	PAIRED	PCR	GENOMIC	ILLUMINA	SRS17567009	SRP436110	['34626767','DNA-230209FOR-151','967652','SRP436110','bp0','PRJNA967652','SRR24445467','29518_CD8b_R cran HLN 2 gran','29518-RcranHLN2gran_S8_L001_R1_001.fastq.gz','SRX20232664','SAMN34626767','SRS17567009']	2019	2023-05-05T11:03:00.000Z			USA	North America	Pittsburg	lymph node	Macaca fascicularis	3	crab-eating macaque																					18	18803767	12073158	PRJNA967652									tuberculosis: human-adapted	L4	Mycobacterium tuberculosis	Erdman
SAMN41667086	SRR29274725	WGS	FIND, THE FOUNDATION FOR INNOVATIVE NEW DIAGNOSTICS	SRX24792181	Illumina HiSeq 2000	PAIRED	RANDOM	GENOMIC	ILLUMINA	SRS21509481	SRP511595	['bp0','SRS21509481','SRP511595','SRX24792181','SAMN41667086','41667086','PRJNA1119952','EUST15524_EUST15524_lib36','1119952','SRR29274725','EUST15524','EUST15524_lib36_R1.fastq.gz']	2017	2024-06-04T10:20:00.000Z			EST	Europe			Homo sapiens	3	human																					420	420928792	180971116	PRJNA1119952									tuberculosis: unclassified		Mycobacterium tuberculosis
SAMN13066746	SRR10315546	WGS	UNIVERSITY COLLEGE LONDON	SRX7026722	NextSeq 500	PAIRED	RANDOM	GENOMIC	ILLUMINA	SRS5547185	SRP218410	['SAMN13066746','559528','SRX7026722','15_R00611_R1.fastq.gz','SRS5547185','PRJNA559528','13066746','15_R00611','SRP218410','SRR10315546']	2017	2019-10-21T15:03:00.000Z		29.88 S 30.99 E	ZAF	Africa	Durban	sputum	Homo sapiens	3	human																					951	951426840	422050679	PRJNA559528			98.64	1634318	54	lineage2.2.1	Sensitive	['input','diff','tree','tbprofiler']	tuberculosis: unclassified		Mycobacterium tuberculosis
SAMEA7552203	ERR4818838	WGS	PUBLIC HEALTH ENGLAND	ERX4688680	Illumina HiSeq 2500	PAIRED	RANDOM	GENOMIC	ILLUMINA	ERS5308850	ERP124941	['experiment.21658','ERS5308850','773303','PRJEB41201','run.21658','ERP124941','ERX4688680','SAMEA7552203','project.PHE-TB','22471595','sample.21658','ERR4818838']		2021-11-10T20:18:00.000Z			GBR	Europe																										723	723551007	320373040	PRJEB41201								['CRyPTIC_PHE','input']	tuberculosis: unclassified		Mycobacterium tuberculosis
SAMN20693124	SRR16370557	WGS	HARVARD MEDICAL SCHOOL	SRX12648089	NextSeq 500	PAIRED	RANDOM	GENOMIC	ILLUMINA	SRS10601384	SRP341700	['1479146369267T185215lib5057nextseqn0035151bp','20693124','SRS10601384','SAMN20693124','771909','1479146369267T-1852-15_lib5057_nextseq_n0035_151bp_R1.fastq.gz','PRJNA771909','SRP341700','SRR16370557','SRX12648089','bp0']		2021-10-16T19:10:00.000Z																														738	738648555	308959939	PRJNA771909			99.48	1621281	55	lineage2.2.1	MDR-TB	['tbprofiler','tree','diff','input']	tuberculosis: unclassified		Mycobacterium tuberculosis
SAMEA4946893	ERR2815549	WGS	FZB	ERX2822380	NextSeq 500	PAIRED		GENOMIC	ILLUMINA	ERS2765577	ERP010814	['ERS2765577','ena-EXPERIMENT-FZB-28-09-2018-14:50:27:719-44','ena-STUDY-FZB-22-06-2015-17:16:39:392-292','287903','ERP010814','ena-RUN-FZB-28-09-2018-14:50:27:719-44','SAMEA4946893','ERX2822380','PRJEB9680','3716-17','10146629','ERR2815549']		2018-09-30T03:55:00.000Z																														1109	1109603394	470384266	PRJEB9680								input	tuberculosis: animal-adapted	La1	Mycobacterium bovis
SAMN39959139	SRR27985977	AMPLICON	KWAZULU-NATAL RESEARCH INNOVATION AND SEQUENCING PLATFORM-UKZN	SRX23639153	NextSeq 2000	PAIRED	RT-PCR	GENOMIC	ILLUMINA	SRS20474519	SRP489954	['SRP489954','K059727','SAMN39959139','bp0','K059727_S61_R1_001.fastq.gz','SRX23639153','1077072','PRJNA1077072','SRS20474519','SRR27985977','39959139']		2024-02-16T01:08:00.000Z			ZAF	Africa	Western Cape	sputum	Homo sapiens	3	human																					1472	1472589341	584640192	PRJNA1077072									tuberculosis: unclassified		Mycobacterium tuberculosis
SAMEA1397350	ERR2514865	WGS	PHE	ERX2534075	Illumina HiSeq 2500	PAIRED	RANDOM	GENOMIC	ILLUMINA	ERS2399455	ERP107961	['SAMEA1397350','ERS2399455','project.First_10k_genomes_study_set_4','ERP107961','experiment.7032','10123992','493034','ERR2514865','sample.7032','ERX2534075','run.7032','PRJEB25991']		2021-10-23T17:11:00.000Z			GBR	Europe	England									S		S					S	S								699	699686836	363829238	PRJEB25991	Walker_2022		99.32	1864406	62	lineage1.2.2.2	Sensitive	['Walker_2022','input','CRyPTIC_PHE','tbprofiler','diff','tree','Napier_2020']	tuberculosis: human-adapted	L1.3.2	Mycobacterium tuberculosis
SAMN10839093	SRR8589329	WGS	NATIONAL INSTITUTE FOR COMMUNICABLE DISEASES	SRX5389652	Illumina MiSeq	PAIRED	size fractionation	GENOMIC	ILLUMINA	SRS4377860	SRP186220	['SRX5389652','BASELINE','SAMN10839093','PRJNA517607','10839093','atcc35828blr1.fastq.gz','SRP186220','ATCC35828_BASELINE','SRS4377860','SRR8589329','517607']	2018	2019-02-19T05:55:00.000Z			ZAF	Africa		As reported: reference strain		2	lab strain																					655	655600940	415207933	PRJNA517607			99.98	1243658	78	lineage4.9	Other	['diff','tbprofiler','input']	tuberculosis: human-adapted	L4	Mycobacterium tuberculosis	H37Rv
SAMEA14459973	ERR9786155	WGS	INSTITUTE OF TROPICAL MEDICINE	ERX9333431	Illumina HiSeq 2500	PAIRED	RANDOM	GENOMIC	ILLUMINA	ERS12086920	ERP137916	['ena-EXPERIMENT-TAB-27-05-2022-13:53:26:283-10970','28829789','PRJEB53138','ERP137916','0efe4541-10cd-4d79-a29f-96d29eadb5f3','ECF-12-H130','SAMEA14459973','ERX9333431','844815','ERR9786155','ena-RUN-TAB-27-05-2022-13:53:26:283-10971','ERS12086920']	2012	2022-06-25T18:13:00.000Z			GMB	Africa		sputum	Homo sapiens	3	human																					699	699160951	421357173	PRJEB53138			99.85	1297171	78	lineage4.3.4.2	Sensitive	['tbprofiler','diff','WGS_2011-2014_GMB','input','tree']	tuberculosis: unclassified		Mycobacterium tuberculosis
SAMN02599094	['SRR1173656','SRR1173008']	WGS		SRX473512	Illumina HiSeq 2000	PAIRED	RANDOM	GENOMIC	ILLUMINA	SRS559808		['C3UMYACXX140212.4.Illumina_P5-Rexon_P7-Fohib.bam','SAMN02599094','C3UMYACXX140212.5.Illumina_P5-Rexon_P7-Fohib.bam','2892482.WR39949.Pond-322379.C3UMYACXX140212.P','235760','SRP038505','PRJNA235852','PRJNA235760','SRX473512','SRR1173008','2599094','SRR1173656','M2032','SRS559808']	2003				IND	Asia	Tiruvallur	sputum	Homo sapiens	3	human																					439	440002056	195725204	PRJNA235760			83.3	2972412	66	lineage1.1.2	Sensitive	['tbprofiler','Napier_2020','input','Menardo_2018','diff','tree','Menardo_2021']	tuberculosis: human-adapted	L1.1.2	Mycobacterium tuberculosis
SAMEA12854083	ERR11245102	WGS	SWISS TROPICAL AND PUBLIC HEALTH INSTITUTE	ERX10653306	Illumina NovaSeq 6000	SINGLE	RANDOM	GENOMIC	ILLUMINA	ERS10460972	ERP135175	['930268','ERR11245102','8cc6b8bd-130a-4c76-a0b2-3197bafe5cc6','ena-RUN-TAB-17-04-2023-19:57:14:471-6302','G44033','34307651','ERP135175','ERS10460972','PRJEB50582','SAMEA12854083','ERX10653306','ena-EXPERIMENT-TAB-17-04-2023-19:57:14:470-6301']	2015	2023-07-27T09:56:00.000Z			GEO	Asia		sputum																								328	328350899	118439962	PRJEB50582									tuberculosis: unclassified		Mycobacterium tuberculosis
SAMEA115739453	ERR13261968	WGS	UNIVERSITY OF OXFORD, NUFFIELD DEPARTMENT OF MEDIC	ERX12632381	NextSeq 500	PAIRED	RANDOM PCR	GENOMIC	ILLUMINA	ERS20249196	ERP161058	['PRJEB76547','3903348c9ce4','ERR13261968','ERP161058','SAMEA115739453','41867745','ERX12632381','webin-reads-3903348c9ce4','1124794','b28b5ff0-515d-42d2-bc0f-19e45ec26bb9','ERS20249196']	2020	2024-08-04T21:55:00.000Z			IND	Asia																										681	681446100	312498980	PRJEB76547								CRyPTIC_2024	tuberculosis: unclassified		Mycobacterium tuberculosis
SAMN42034453	SRR29539478	WGS	NIAID TB PORTALS PROGRAM	SRX25046656	NextSeq 2000	PAIRED	RANDOM	GENOMIC	ILLUMINA	SRS21743808	SRP515897	['SRR29539478','SRX25046656','SRS21743808','42034453','SRP515897','TBPO-4349_lib57830_nextseq_ny0096_151bp.filtered_2_bwa.1.fastq.gz','1074785','PRJNA1074785','36545','SAMN42034453']	2021	2024-06-25T13:39:00.000Z		48.3794 N 31.1656 E	UKR	Europe		sputum	Homo sapiens	3	human																					469	469836659	166741611	PRJNA1074785									tuberculosis: unclassified		Mycobacterium tuberculosis
SAMN31695845	SRR22263615	AMPLICON	UNIVERSITY OF WISCONSIN-MADISON	SRX18239783	Illumina MiSeq	PAIRED	PCR	GENOMIC	ILLUMINA	SRS15735644	SRP407506	['PRJNA900591','W12-224-20-LML-gr1-cluster_S93_L001_R1_001.fastq','SRX18239783','SRS15735644','SRR22263615','31695845','900591','SAMN31695845','bp0','W12-224-20-LML-gr1-cluster_S93','SRP407506']	2021-08	2022-11-11T14:44:00.000Z			USA	North America	Pittsburgh	lung	Macaca fascicularis	3	crab-eating macaque																					77	77586216	56003826	PRJNA900591									tuberculosis: human-adapted	L4	Mycobacterium tuberculosis	Erdman
SAMN04349535	SRR3050003	WGS	UNIVERSITY OF CALGARY	SRX1498941	Illumina MiSeq	PAIRED	RANDOM	GENOMIC	ILLUMINA	SRS1220624	SRP067719	['SRP067719','4349535','SRR3050003','SRX1498941','SAMN04349535','A1023','SRS1220624','MI.M00833_0098.001.N703---N504.A1_023_R2.fastq.gz','306363','PRJNA306363']	2011	2015-12-23T00:06:00.000Z			CAN	North America	AB	feces																								383	383862000	216818128	PRJNA306363									NTM: avium complex		Mycobacterium avium subsp. paratuberculosis
SAMN41472409	SRR29096638	WGS	FIND, THE FOUNDATION FOR INNOVATIVE NEW DIAGNOSTICS	SRX24620526	Illumina HiSeq 2000	PAIRED	RANDOM	GENOMIC	ILLUMINA	SRS21357679	SRP507535	['SRS21357679','1109295','PRJNA1109295','SRX24620526','41472409','SRR29096638','TB-CPath-Stephen-IS-1031-1700175_S272_R1_001.fastq.gz','SRP507535','SAMN41472409','AFDEC7_DBDF219198A9_1700175','AFDEC7_DBDF219198A9']	2012	2024-05-21T10:12:00.000Z			THA	Asia			Homo sapiens	3	human																					328	328014280	144371552	PRJNA1109295								WHO_mutations_2023	tuberculosis: unclassified		Mycobacterium tuberculosis
SAMN30553070	['SRR21630333','SRR21428382']	WGS		['SRX17631065','SRX17432676']	['MinION','Illumina NovaSeq 6000']	['PAIRED','SINGLE']	RANDOM	GENOMIC	['OXFORD_NANOPORE','ILLUMINA']	SRS14987455		['SRR21630333','SRR21428382','NBC_00419.R1.fq.gz','NBC_00419','SAMN30553070','PRJNA747871','SRX17432676','NBC_00419.fastq_runid_e100d8c6937479f917d714ae3fcc31b9c65f81cb_0_0.fastq.gz','747871','30553070','SRP354045','SRS14987455','SRX17631065']				55.7989 N 12.5461 E	DNK	Europe	Dyrehaven, Grassy field just inside entrance, on the left																									1855	1855559608	987124573	PRJNA747871									unclassified mycobacteria		Mycobacterium sp.
SAMN00854528	SRR475257	WGS	BI	SRX139617	Illumina Genome Analyzer II	PAIRED	RANDOM	GENOMIC	ILLUMINA	SRS308488	SRP001127	['10256.WR21983.Solexa-27401.61JDEAAXX100505.P','PRJNA37297','BROAD:SEQUENCING_SAMPLE:56842.0','SRR475257','SRS308488','Mycobacterium_tuberculosis_XDR_Comparative','37297','SRP001127','854528','BI.PE.100505_SL-XBS_0004_FC61JDEAAXX.5.srf','SRX139617','SAMN00854528']		2012-08-12T00:57:00.000Z																														5991	5991953497	3690058491	PRJNA37297									tuberculosis: unclassified		Mycobacterium tuberculosis
SAMEA7544476	ERR4811416	WGS	SAN RAFFAELE SCIENTIFIC INSTITUTE	ERX4680962	NextSeq 500	PAIRED	RANDOM	GENOMIC	ILLUMINA	ERS5301134	ERP124936	['run.13123','SAMEA7544476','ERP124936','project.Wildtype','ERR4811416','22464312','773298','ERX4680962','ERS5301134','sample.13123','experiment.13123','PRJEB41196']		2021-11-10T05:50:00.000Z										S				S	S	S	S	S				S		S	S	S	S	S	S	331	331777547	148803988	PRJEB41196	CRyPTIC_reuse_table		99.61	2130872	61	lineage4.6.2.2	Sensitive	['CRyPTIC_reuse_table','tbprofiler','tree','CRyPTIC_SanRaffaele','diff','input']	tuberculosis: unclassified		Mycobacterium tuberculosis
SAMN21897543	SRR16115866	WGS	WADSWORTH CENTER - NYS DOH	SRX12401455	Illumina MiSeq	PAIRED	RANDOM	GENOMIC	ILLUMINA	SRS10370716	SRP338930	['PRJNA766641','SRS10370716','766641','SAMN21897543','21897543','IDR1900052688','SRP338930','SRR16115866','SRX12401455','IDR1900052688-01-01_S12_L001_R1_001.fastq.gz']	2019	2021-09-29T12:22:00.000Z			USA	North America	New York state		Homo sapiens	3	human							S														725	725981858	440649517	PRJNA766641	CRyPTIC_WHO2021_PMC7612554		99.67	1202616	66	lineage4.1.1	Sensitive	['Walker_2022','input','tree','tbprofiler','diff']	tuberculosis: unclassified		Mycobacterium tuberculosis
SAMN30949956	SRR21691038	WGS	RIVM	SRX17688723	Illumina HiSeq 2500	PAIRED	RANDOM	GENOMIC	ILLUMINA	SRS15220111	SRP399356	['PRJNA882748','RIVM1241.bam','bp0','SRP399356','RIVM1241','882748','30949956','SRX17688723','SRR21691038','SAMN30949956','SRS15220111']	2017	2022-09-23T18:09:00.000Z			NLD	Europe		As reported: diagnostic sample	Homo sapiens	3	human																					673	673692544	244457734	PRJNA882748								input	tuberculosis: unclassified		Mycobacterium tuberculosis
SAMEA112801923	ERR11068121	WGS	FZB	ERX10515051	NextSeq 2000	PAIRED		GENOMIC	ILLUMINA	ERS14809469	ERP010814	['PRJEB9680','ena-EXPERIMENT-TAB-21-03-2023-12:28:22:617-126723','SAMEA112801923','ena-RUN-TAB-21-03-2023-12:28:22:617-126724','ERR11068121','ERS14809469','287903','22003012','ena-STUDY-FZB-22-06-2015-17:16:39:392-292','ERX10515051','ERP010814','33853979']		2023-07-21T02:02:00.000Z																														510	510470298	176362334	PRJEB9680			99.23	1680029	55	lineage4.1.2.1	Sensitive	['input','tbprofiler','diff','tree']	tuberculosis: unclassified		Mycobacterium tuberculosis
SAMN15404377	SRR12399314	AMPLICON	GENOSCREEN	SRX8897810	NextSeq 500	PAIRED	PCR	GENOMIC	ILLUMINA	SRS7156582	SRP276358	['29-23','PRJNA643157','SRS7156582','bp0','SAMN15404377','643157','29-23_S244_R1_001.fastq.gz','15404377','DRC_Deeplex739','SRX8897810','SRR12399314','SRP276358']	2016	2020-08-06T09:56:00.000Z			COD	Africa		sputum	Homo sapiens	3	human																					4	4996434	2085887	PRJNA643157									tuberculosis: unclassified		Mycobacterium tuberculosis
SAMN13638035	SRR10851683	WGS	UNIVERSIDADE FEDERAL DO RIO GRANDE DO SUL	SRX7522190	NextSeq 550	PAIRED	RANDOM	GENOMIC	ILLUMINA	SRS5961743	SRP240403	['SRS5961743','SAMN13638035','316_NEBNext Ultra_WGS_Ilumina','13638035','SRP240403','SRR10851683','PRJNA599957','316_S110_R1.fastq.gz','599957','bp0','316','SRX7522190']	2016	2020-01-08T13:46:00.000Z			BRA	South America	Greater Florianopolis		Homo sapiens	3	human																					169	169056278	74438175	PRJNA599957								['input','Menardo_2021','standford']	tuberculosis: human-adapted	L4	Mycobacterium tuberculosis
SAMEA7528036	ERR4799450	WGS	FOUNDATION FOR MEDICAL RESEARCH INDIA	ERX4668867	NextSeq 500	PAIRED	RANDOM	GENOMIC	ILLUMINA	ERS5284507	ERP124850	['773292','ERP124850','PRJEB41116','run.27915','SAMEA7528036','ERS5284507','sample.27915','experiment.27915','ERX4668867','project.Mumbai','ERR4799450','22461581']		2021-11-10T02:01:00.000Z			IND	Asia	Mumbai					S	S				R	R	S	R				R			S		R	S		480	480751384	221694282	PRJEB41116	Walker_2022		99.16	1604979	51	lineage3	Sensitive	['tree','diff','CRyPTIC_IND','tbprofiler','input','Walker_2022']	tuberculosis: unclassified		Mycobacterium tuberculosis
SAMEA3267255	ERR2515864	WGS	CTB/NICD	ERX2535072	Illumina MiSeq	PAIRED	RANDOM	GENOMIC	ILLUMINA	ERS2400463	ERP107968	['ERS2400463','PRJEB25997','493035','run.8082','project.First_10k_genomes_study_set_5','SAMEA3267255','experiment.8082','ERX2535072','10125202','sample.8082','ERR2515864','ERP107968']		2021-10-23T18:16:00.000Z			ZAF	Africa						R	R			R			R					R					R			646	646732328	452739925	PRJEB25997	Walker_2022		99.68	717562	45	lineage2.2.2	Pre-XDR-TB	['tbprofiler','tree','input','CRyPTIC_CTB-NICD','Napier_2020','Walker_2022','diff']	tuberculosis: human-adapted	L2.2.2	Mycobacterium tuberculosis
SAMN14417099	SRR11662139	WGS	KHON KAEN UNIVERSITY	SRX8223124	Illumina HiSeq 2500	PAIRED	Restriction Digest	GENOMIC	ILLUMINA	SRS6579762	SRP259494	['SRR11662139','M04674-59_R1.fq.gz','613706','bp0','14417099','SRS6579762','SRP259494','PRJNA613706','M04674-59','SAMN14417099','SRX8223124']	2016	2020-05-01T15:11:00.000Z		17.493 N 101.732 E	THA	Asia		sputum	Homo sapiens	3	human																					1514	1514512800	667312764	PRJNA613706			99.22	1713577	57	lineage2.2.1	Pre-XDR-TB	['tree','diff','input','tbprofiler']	tuberculosis: unclassified		Mycobacterium tuberculosis
SAMEA12850975	ERR11243692	WGS	SWISS TROPICAL AND PUBLIC HEALTH INSTITUTE	ERX10651896	Illumina HiSeq 2500	SINGLE	RANDOM	GENOMIC	ILLUMINA	ERS10459504	ERP135175	['ERS10459504','8cc6b8bd-130a-4c76-a0b2-3197bafe5cc6','ena-RUN-TAB-17-04-2023-19:57:14:015-3482','G32111','ERP135175','SAMEA12850975','PRJEB50582','ERR11243692','ena-EXPERIMENT-TAB-17-04-2023-19:57:14:015-3481','ERX10651896','930268','34306128']	2014	2023-07-27T09:49:00.000Z			GEO	Asia		sputum																								440	440195742	210345338	PRJEB50582									tuberculosis: unclassified		Mycobacterium tuberculosis
SAMEA95539918	ERR1873555	WGS	UNIVERSITY OF CAPE TOWN	ERX1934080	Illumina HiSeq 2000	PAIRED	size fractionation	GENOMIC	ILLUMINA	ERS1565501	ERP015827	['ena-STUDY-UNIVERSITY OF CAPE TOWN-31-05-2016-14:43:35:710-24','R9016_LFO46Pool105_3311__L5_CAAGACTA_L005','ena-RUN-UNIVERSITY OF CAPE TOWN-07-03-2017-11:20:02:665-167','PRJEB14199','ERP015827','ERS1565501','ERX1934080','374682','ERR1873555','6553391','SAMEA95539918','ena-EXPERIMENT-UNIVERSITY OF CAPE TOWN-07-03-2017-11:20:02:665-167']	2010	2017-03-12T14:11:00.000Z			ZAF	Africa		sputum	Homo sapiens	3	human	S	R		S	R	R	S	S	S	R	S	R	R	S							424	424212200	290651149	PRJEB14199	Coll_2018		60.54	850270	18	lineage2.2.1	Pre-XDR-TB	['diff','tbprofiler','Menardo_2021','input','R-XDR_ZAF','tree','Nimmo_2024','Napier_2020','Coll_2018']	tuberculosis: human-adapted	L2.2.1	Mycobacterium tuberculosis
SAMN07411206	SRR5894882	WGS	BEIJING TUBERCULOSIS AND THORACIC TUMOR RESEARCH INSTITUTE	SRX3060464	Illumina HiSeq 4000	PAIRED	RANDOM	GENOMIC	ILLUMINA	SRS2406408	SRP114813	['7411206','wHAXPI029227-111','SRS2406408','12657.300_wHAXPI029227-111+1_Clean.1.fq.gz','SRP114813','SRR5894882','Mtb12657','395592','SAMN07411206','PRJNA395592','SRX3060464']	2013	2017-08-04T02:28:00.000Z		39.92 N 116.65 E	CHN	Asia	Hebei	As reported: Pre XDR-TB patient	Homo sapiens	3	human																					1449	1449834600	609658029	PRJNA395592			98.61	1821160	60	lineage2.2.1	MDR-TB	['diff','input','tbprofiler','tree','Nimmo_2024']	tuberculosis: human-adapted	L2.2.1	Mycobacterium tuberculosis
SAMN02403625	['SRR1181062','SRR1180998']	WGS		SRX480022	Illumina HiSeq 2000	PAIRED	RANDOM	GENOMIC	ILLUMINA	SRS565202		['PRJNA217391','C36E3ACXX140220.2.Illumina_P5-Fanip_P7-Xokep.bam','228179','2403625','PRJNA228179','SRR1181062','2520240.WR39447.Pond-320879.C36E3ACXX140220.P','SRS565202','SRP039323','SRR1180998','SAMN02403625','SRX480022','C36E3ACXX140220.1.Illumina_P5-Fanip_P7-Xokep.bam','TB_RSA184']					ZAF	Africa			Homo sapiens	3	human																					377	377804034	166962359	PRJNA228179			99.57	2318717	53	lineage4.4.1.1	Pre-XDR-TB	['input','diff','Napier_2020','Menardo_2018','tbprofiler','Menardo_2021','tree']	tuberculosis: human-adapted	L4.4.1.1	Mycobacterium tuberculosis
SAMEA2534309	['ERR551946','ERR551947']	WGS		['ERX511016','ERX511015']	Illumina HiSeq 2500	PAIRED		GENOMIC	ILLUMINA	ERS457711		['698-05_lib1155_hpi_2013-12-19_150bp','ERS457711','ERP010814','ERX511015','698-05_lib1155_hpi_2013-11-11_150bp','698-05','ena-STUDY-FZB-22-06-2015-17:16:39:392-292','287903','ERR551946','3793893','ERR551947','PRJEB9680','SAMEA2534309','ERX511016']					UZB	Asia						S	S			R		R					S	R	R				S			859	859467300	484290128	PRJEB9680	CRyPTIC_WHO2021_PMC7612554		99.59	3278273	113	lineage2.2.1	MDR-TB	['diff','input','tbprofiler','Menardo_2021','Napier_2020','tree','Walker_2022']	tuberculosis: human-adapted	L2.2.1	Mycobacterium tuberculosis
SAMN23376387	SRR16997068	WGS	SHANGHAI PULMONARY HOSPITAL	SRX13187294	Illumina HiSeq X	SINGLE	cDNA	GENOMIC	ILLUMINA	SRS11115779	SRP347153	['SRP347153','UM200925T0099_S74_L003_R1_001 (paired, trimmed pairs) assembly consensus.fa','SRX13187294','SRR16997068','PRJNA780966','23376387','780966','SRS11115779','99','SAMN23376387']	2020-07	2021-11-22T05:11:00.000Z			CHN	Asia	Jiangsu		Homo sapiens	3	human																					6	6789099	1776384	PRJNA780966									NTM: unclassified		Mycobacterium kansasi
SAMEA115749969	ERR13290810	WGS	UNIVERSITY OF OXFORD, NUFFIELD DEPARTMENT OF MEDIC	ERX12661296	Illumina HiSeq 4000	PAIRED	RANDOM PCR	GENOMIC	ILLUMINA	ERS20266256	ERP161058	['7aa2d0f6719c','ERX12661296','SAMEA115749969','ERP161058','41908927','PRJEB76547','ERS20266256','ERR13290810','1124794','b28b5ff0-515d-42d2-bc0f-19e45ec26bb9','webin-reads-7aa2d0f6719c']	2019	2024-08-19T10:41:00.000Z			TWN	Asia																										642	642543300	299534133	PRJEB76547								CRyPTIC_2024	tuberculosis: unclassified		Mycobacterium tuberculosis
SAMEA7553798	ERR4820431	WGS	PUBLIC HEALTH ENGLAND	ERX4690273	Illumina HiSeq 2500	PAIRED	RANDOM	GENOMIC	ILLUMINA	ERS5310443	ERP124941	['run.23252','22473188','PRJEB41201','project.PHE-TB','sample.23252','773303','ERR4820431','ERS5310443','experiment.23252','ERP124941','ERX4690273','SAMEA7553798']		2021-11-11T01:38:00.000Z			GBR	Europe																										1	1011201	602194	PRJEB41201								['CRyPTIC_PHE','input']	tuberculosis: unclassified		Mycobacterium tuberculosis
SAMN39287063	SRR27449977	WGS	MDUPHL	SRX23121960	NextSeq 550	PAIRED	RANDOM	GENOMIC	ILLUMINA	SRS20075512	SRP399923	['SRS20075512','SRX23121960','SRP399923','PRJNA857537','AUSMDU00064521','AUSMDU00064521_S30_R1_001.fastq.gz','SAMN39287063','857537','SRR27449977','39287063']	2021	2024-01-07T18:24:00.000Z			AUS	Oceania	Victoria		Homo sapiens	3	human																					1191	1191237423	548745881	PRJNA857537			99.76	1530640	53	lineage4.3.4.2.1	Sensitive	['diff','tree','input','tbprofiler']	tuberculosis: unclassified		Mycobacterium tuberculosis
SAMN07661271	SRR6047959	WGS	UNIVERSITY OF SYDNEY	SRX3194862	Ion Torrent PGM	SINGLE	RANDOM	GENOMIC	ION_TORRENT	SRS2522176	SRP117826	['SRR6047959','Mtb22.fastq.gz','SRX3194862','7661271','SAMN07661271','PRJNA407704','SRP117826','407704','bp0','SRS2522176','Mtb22']	2010	2017-09-18T02:28:00.000Z		33.868 S 151.209 E	AUS	Oceania		sputum	Homo sapiens	3	human																					258	258561112	208260163	PRJNA407704									tuberculosis: unclassified		Mycobacterium tuberculosis
SAMN17119585	SRR13395979	WGS	CORNELL UNIVERSITY	SRX9814885	Illumina HiSeq 2500	PAIRED	RANDOM	GENOMIC	ILLUMINA	SRS7998634	SRP301093	['MAP180','SRP301093','SRS7998634','SRR13395979','6318_2708_28874_HFWMJBCXX_MAP180_TAGGCATG_CTAAGCCT_R1.fastq.gz','SAMN17119585','6318_2708_28874_HFWMJBCXX','PRJNA686527','686527','bp0','SRX9814885','17119585']	2006	2021-01-09T22:54:00.000Z			USA	North America	Petersburgh, NY (Evergreen Farm)	lymph node	Bos taurus	2	domestic cattle																					262	262580406	121633486	PRJNA686527									NTM: avium complex		Mycobacterium avium subsp. paratuberculosis
SAMN23005294	SRR16930397	WGS	INSTITUT D'INVESTIGACIO BIOMEDICA SANT PAU	SRX13122551	Illumina NovaSeq 6000	PAIRED	size fractionation	GENOMIC	ILLUMINA	SRS11057558	SRP345780	['778929','SRS11057558','SRX13122551','D56BK','SAMN23005294','23005294','D56BK_FDMS192253042-1a_HTM3TDSXX_L3_1.fq.gz','SRP345780','BCN_38','bp0','SRR16930397','PRJNA778929']	2014	2021-11-12T14:13:00.000Z		41.389511 N 2.152219 E	ESP	Europe	Barcelona	sputum																								1533	1533561300	490781725	PRJNA778929									NTM: avium complex		Mycobacterium intracellulare
SAMN41772242	SRR29341574	WGS	FIND, THE FOUNDATION FOR INNOVATIVE NEW DIAGNOSTICS	SRX24857317	Illumina HiSeq 2000	PAIRED	RANDOM	GENOMIC	ILLUMINA	SRS21567933	SRP512858	['SRP512858','bp0','SRX24857317','IT2320','IT2320_R1.fastq.gz','SAMN41772242','PRJNA1122079','SRS21567933','1122079','41772242','SRR29341574']	2020	2024-06-11T23:02:00.000Z			PER	South America			Homo sapiens	3	human																					369	369375030	151656116	PRJNA1122079									tuberculosis: unclassified		Mycobacterium tuberculosis
SAMN35982140	SRR25207029	WGS	CHINESE CENTER FOR DISEASE CONTROL AND PREVENTION	SRX20954204	Illumina HiSeq 2500	PAIRED	RANDOM	GENOMIC	ILLUMINA	SRS18231179	SRP448193	['35982140','bp0','SRS18231179','MDRTB528.bam','SRR25207029','TBMDR528','SRX20954204','SRP448193','987438','PRJNA987438','SAMN35982140']	2017	2023-10-16T21:54:00.000Z						sputum	Homo sapiens	3	human																					1543	1543730400	323651309	PRJNA987438									tuberculosis: unclassified		Mycobacterium tuberculosis
SAMN42034060	SRR29539837	WGS	NIAID TB PORTALS PROGRAM	SRX25046951	NextSeq 2000	PAIRED	RANDOM	GENOMIC	ILLUMINA	SRS21744099	SRP515897	['25122','1074785','SAMN42034060','42034060','SRP515897','SRS21744099','SRX25046951','PRJNA1074785','TBPO-4268_lib56870_nextseq_ny0090_151bp.filtered_2_bwa.1.fastq.gz','SRR29539837']	2020	2024-06-25T13:52:00.000Z		48.3794 N 31.1656 E	UKR	Europe		sputum	Homo sapiens	3	human																					563	563827090	188477139	PRJNA1074785									tuberculosis: unclassified		Mycobacterium tuberculosis
SAMN06854764	['SRR5488552','SRR5488612']	AMPLICON		['SRX2771460','SRX2771400']	Illumina MiSeq	PAIRED	PCR	GENOMIC	ILLUMINA	SRS2154874		['SRS2154874','R-3119_Culture2','R-3119_Culture 5','SAMN06854764','Mycobacterium-tuberculosis-R-3119_S10_L001_R2_001.fastq.gz','SRR5488552','TB-R-3119_R1_001.fastq.gz','SRX2771460','PRJNA384604','6854764','R-3119_Culture 2','384604','R-3119_Culture5','SRX2771400','SRP105767','SRR5488612','R-3119']																																182	182927332	113546945	PRJNA384604									tuberculosis: unclassified		Mycobacterium tuberculosis
SAMN18823663	SRR14296408	WGS	USDA-NVSL-DBPL	SRX10653976	Illumina MiSeq	PAIRED	RANDOM	GENOMIC	ILLUMINA	SRS8749292	SRP315773	['723608','SRR14296408','SRP315773','17-6997','18823663','bp0','SRX10653976','17-6997_R1.fastq.gz','SAMN18823663','PRJNA723608','SRS8749292']	2017	2021-04-21T19:26:00.000Z			MEX	North America	Baja California		Bos taurus	2	domestic cattle																					383	383769298	271047247	PRJNA723608								['input','bovis_baja_MEX']	tuberculosis: animal-adapted	La1	Mycobacterium bovis
SAMN11290933																																																							['Menardo_2021','input']	tuberculosis: human-adapted	L4	Mycobacterium tuberculosis
SAMEA5561894	ERR3275666	WGS	RIVM - NATIONAL INSTITUTE FOR PUBLIC HEALTH AND TH	ERX3302539	Illumina HiSeq 2500	SINGLE	RANDOM	GENOMIC	ILLUMINA	ERS3363926	ERP114661	['ena-RUN-RIVM - National Institute for Public Health and the Environment-10-04-2019-10:49:30:010-511','PRJEB32037','ERP114661','SAMEA5561894','ERR3275666','16-1081','532369','11396706','ERS3363926','ena-STUDY-RIVM - National Institute for Public Health and the Environment-04-04-2019-10:46:49:835-53','ena-EXPERIMENT-RIVM - National Institute for Public Health and the Environment-10-04-2019-10:49:30:010-511','ERX3302539']		2019-06-11T06:07:00.000Z			NLD	Europe																										472	472923987	157913445	PRJEB32037								Napier_2020	tuberculosis: human-adapted	L4.3.3	Mycobacterium tuberculosis
SAMEA7551415	ERR4818052	WGS	PUBLIC HEALTH ENGLAND	ERX4687894	Illumina MiSeq	PAIRED	RANDOM	GENOMIC	ILLUMINA	ERS5308064	ERP124941	['sample.20872','ERR4818052','run.20872','22470809','project.PHE-TB','PRJEB41201','773303','ERS5308064','ERP124941','experiment.20872','SAMEA7551415','ERX4687894']		2021-11-10T19:05:00.000Z			GBR	Europe										S		S					R	S								267	267071811	149748149	PRJEB41201	Walker_2022		99.48	1592514	55	lineage1.2.1.1	Sensitive	['Walker_2022','tree','diff','tbprofiler','input','CRyPTIC_PHE']	tuberculosis: unclassified		Mycobacterium tuberculosis
SAMEA104172656	ERR2041935	WGS	FZB	ERX2100992	NextSeq 500	PAIRED		GENOMIC	ILLUMINA	ERS1831674	ERP024231	['ERS1831674','411941','ena-EXPERIMENT-FZB-24-07-2017-15:47:15:902-8','ERR2041935','ena-RUN-FZB-24-07-2017-15:47:15:902-8','2752-97','ena-STUDY-FZB-24-07-2017-15:24:46:611-619','ERX2100992','ERP024231','PRJEB21922','SAMEA104172656','7694352']		2017-09-26T10:17:00.000Z			DEU	Europe																										555	555027521	231588064	PRJEB21922			99.46	1789575	60	lineage2.2.1	HR-TB	['diff','Napier_2020','input','WGS_95-00_DEU','tbprofiler','tree']	tuberculosis: human-adapted	L2.2.1	Mycobacterium tuberculosis
SAMEA1688521	ERR221584	WGS	SC	ERX196249	Illumina HiSeq 2000	PAIRED	RANDOM	GENOMIC	ILLUMINA	ERS163400	ERP001072	['SC_RUN_8718_5#61','PRJEB2794','SAMEA1688521','SC_EXP_8718_5#61','ERR221584','ERS163400','ERP001072','Karonga_Prevention_Study__KPS____whole_genome_sequencing_in_a_whole_population-sc-2011-12-13T10:33:26Z-2066','1888720','ERX196249','08013669-sc-2012-08-16T16:12:04Z-1466640','Karonga_Prevention_Study__KPS____whole_genome_sequ','204548']	2008	2013-01-23T19:01:00.000Z			MWI	Africa	Karonga	sputum	Homo sapiens	3	human							S						S								295	295796800	133426560	PRJEB2794	Coll_2018		99.51	2726030	62	lineage2.2.1	Sensitive	['Napier_2020','tbprofiler','Menardo_2021','input','Karonga_Prevention_Study','Menardo_2018','tree','diff','Coll_2018']	tuberculosis: human-adapted	L2.2.1	Mycobacterium tuberculosis
SAMEA104718822	ERR2446471	WGS	RIVM - NATIONAL INSTITUTE FOR PUBLIC HEALTH AND TH	ERX2465572	Illumina HiSeq 2500	SINGLE	RANDOM	GENOMIC	ILLUMINA	ERS2320205	ERP107526	['PRJEB25592','ERR2446471','ERX2465572','ERS2320205','8820754','448124','ERP107526','SAMEA104718822','ena-EXPERIMENT-RIVM - National Institute for Public Health and the Environment-26-03-2018-16:05:17:756-417','ena-STUDY-RIVM - National Institute for Public Health and the Environment-15-03-2018-13:44:58:461-243','ena-RUN-RIVM - National Institute for Public Health and the Environment-26-03-2018-16:05:17:756-417','WGSVNTR2016417']	2016	2019-06-11T18:01:00.000Z			NLD	Europe			Homo sapiens	3	human																					672	672811269	174061839	PRJEB25592								['Napier_2020','WGS_2016_NLD']	tuberculosis: human-adapted	L1.1.2	Mycobacterium tuberculosis
SAMN35721489	SRR24904245	WGS	NATIONAL UNIVERSITY HOSPITAL	SRX20665656	Illumina NovaSeq 6000	PAIRED	RANDOM	GENOMIC	ILLUMINA	SRS17961704	SRP443033	['SRP443033','PRJNA983112','mv20','SRX20665656','35721489','MV20_DKDN220016054-1A_HCK55DSX5_L2_1.fq.gz','SRR24904245','SRS17961704','bp0','983112','SAMN35721489']	2021	2023-06-13T07:09:00.000Z			SGP	Asia		sputum	Homo sapiens	3	human																					1336	1336057200	427308436	PRJNA983112									NTM: avium complex		Mycobacterium avium complex sp.
SAMN08708800	SRR6832654	WGS	SAN RAFFAELE	SRX3788923	Illumina HiSeq 2500	PAIRED	RANDOM	GENOMIC	ILLUMINA	SRS3041587	SRP128089	['PRJNA428596','SRR6832654','SRP128089','SAMN08708800','428596','SRX3788923','SRS3041587','2107_220816_UKR_220816_100.gatk.bam','2107_WGS','8708800','bp0','2107']		2018-03-14T10:41:00.000Z							Homo sapiens	3	human																					549	549575600	264794833	PRJNA428596			99.64	1501433	33	lineage4.8	Sensitive	['tbprofiler','diff','input','tree']	tuberculosis: unclassified		Mycobacterium tuberculosis
SAMEA7157158	['ERR5865207','ERR5865206']	WGS		['ERX5511002','ERX5511001']	Illumina HiSeq 2500	PAIRED		GENOMIC	ILLUMINA	ERS4917620		['SRS8943007','19059751','ena-EXPERIMENT-Swiss Tropical and Public Health Institute-03-05-2021-19:33:15:164-1670','SAMEA7157158','674180','ena-EXPERIMENT-Swiss Tropical and Public Health Institute-03-05-2021-19:33:15:164-1671','G02953','ena-STUDY-Swiss Tropical and Public Health Institute-27-07-2020-11:23:30:592-1894','ERR5865206','ERS4917620','ena-RUN-Swiss Tropical and Public Health Institute-03-05-2021-19:33:15:164-1671','ERX5511001','ena-RUN-Swiss Tropical and Public Health Institute-03-05-2021-19:33:15:164-1670','PRJEB39561','ERX5511002','ERR5865207','ERP123095']					GEO	Asia																										1064	1064402438	596972154	PRJEB39561								['R-MDR_GEO','input']	tuberculosis: unclassified		Mycobacterium tuberculosis
SAMEA113556502	ERR11488970	WGS	FZB	ERX10895146	NextSeq 2000	PAIRED		GENOMIC	ILLUMINA	ERS15552625	ERP147779	['86810e0e-614f-4ad6-9cd7-0bc407fc82e6','SAMEA113556502','ERR11488970','ena-EXPERIMENT-TAB-27-05-2023-22:16:03:911-28361','PRJEB62665','ERS15552625','989949','ena-RUN-TAB-27-05-2023-22:16:03:911-28362','ERX10895146','SMN-870','36323518','ERP147779']		2023-09-24T11:07:00.000Z			MOZ	Africa	Maputo																									431	431766194	160744207	PRJEB62665			99.5	1641245	53	lineage4.3.4.1	Pre-XDR-TB	['R-RR_MOZ','tree','diff','tbprofiler','input']	tuberculosis: unclassified		Mycobacterium tuberculosis
SAMN14942854	SRR11824842	AMPLICON	GENOSCREEN	SRX8375387	Illumina MiSeq	PAIRED	PCR	GENOMIC	ILLUMINA	SRS6690156	SRP262596	['2004-01436','SRP262596','bp0','PRJNA633380','SRS6690156','NTM26','633380','14942854','SRR11824842','SRX8375387','2004-01436_S89_L001_R1_001.fastq.gz','SAMN14942854']	2004	2020-05-21T11:37:00.000Z																														9	9188535	5383485	PRJNA633380									unclassified mycobacteria		Mycobacterium sp.
SAMEA7529236	ERR4800650	WGS	FOUNDATION FOR MEDICAL RESEARCH INDIA	ERX4670065	NextSeq 500	PAIRED	RANDOM	GENOMIC	ILLUMINA	ERS5285705	ERP124850	['22462779','project.Mumbai','ERX4670065','sample.31987','experiment.31987','SAMEA7529236','ERR4800650','773292','ERS5285705','run.31987','ERP124850','PRJEB41116']		2021-11-11T01:13:00.000Z			IND	Asia	Mumbai																									523	523176646	220528947	PRJEB41116			99.53	1662399	56	lineage3	Sensitive	['tree','input','diff','CRyPTIC_IND','tbprofiler']	tuberculosis: unclassified		Mycobacterium tuberculosis
SAMN43296778	SRR30336510	WGS	UNIVERSITAS PADJADJARAN	SRX25796601	NextSeq 550	PAIRED	RANDOM	GENOMIC	ILLUMINA	SRS22428278	SRP527974	['SRS22428278','SRX25796601','PRJNA1150781','SRR30336510','SRP527974','43296778','bp0','600191_S23_R1_001.fastq.gz','SAMN43296778','1150781','600191_S23']	2012	2024-08-22T05:38:00.000Z		2.56091 S 140.71624 E	IDN	Asia	Jayapura, Papua	sputum	Homo sapiens	3	human																					641	641613609	276772508	PRJNA1150781									tuberculosis: unclassified		Mycobacterium tuberculosis
SAMN30380824	SRR21239827	WGS	STANFORD UNIVERSITY	SRX17249414	NextSeq 500	PAIRED	RANDOM	GENOMIC	ILLUMINA	SRS14814397	SRP394383	['SRX17249414','SAMN30380824','870648','pgy_20','SRR21239827','SRP394383','SRS14814397','PRJNA870648','30380824','pgy_20_R1.fastq.gz','bp0']	2018	2022-08-26T23:41:00.000Z			PRY	South America	Asuncion	sputum	Homo sapiens	3	human																					908	908357342	362890988	PRJNA870648								['input','standford']	tuberculosis: unclassified		Mycobacterium tuberculosis
SAMN41599056	SRR29231862	WGS	FIND, THE FOUNDATION FOR INNOVATIVE NEW DIAGNOSTICS	SRX24750424	Illumina HiSeq 2000	PAIRED	RANDOM	GENOMIC	ILLUMINA	SRS21471012	SRP507535	['SAMN41599056','SRS21471012','D8700C_BEE237D75B18','41599056','SRX24750424','1109295','SRP507535','PRJNA1109295','SRR29231862','D8700C_BEE237D75B18_DRC-070804','DRC-070804_lib4196_nextseq_n0018_151bp_R1.fastq.gz']	2007	2024-05-30T06:28:00.000Z			COD	Africa			Homo sapiens	3	human																					549	549363693	258784585	PRJNA1109295								WHO_mutations_2023	tuberculosis: unclassified		Mycobacterium tuberculosis
SAMN41664500	SRR29273851	WGS	FIND, THE FOUNDATION FOR INNOVATIVE NEW DIAGNOSTICS	SRX24791081	Illumina HiSeq 2000	PAIRED	RANDOM	GENOMIC	ILLUMINA	SRS21508302	SRP511583	['PRJNA1119915','SRR29273851','1119915','SRP511583','SRX24791081','SRS21508302','41664500','EUST16982','EUST16982_lib93_R1.fastq.gz','bp0','SAMN41664500']	2018-03	2024-06-04T09:41:00.000Z			ROU	Europe			Homo sapiens	3	human																					675	675013083	292567636	PRJNA1119915									tuberculosis: unclassified		Mycobacterium tuberculosis
SAMEA5056363	ERR2864225	WGS	NATIONAL INSTITUTE OF HEALTH DR. RICARDO JORGE	ERX2870464	Illumina MiSeq	PAIRED	RANDOM	GENOMIC	ILLUMINA	ERS2867538	ERP111748	['ERP111748','SAMEA5056363','10401284','PRJEB29446','ERS2867538','INSA_27102018','ERR2864225','505027','ERX2870464','PT_TB0013']	2015	2018-11-09T14:10:00.000Z			PRT	Europe																										845	845225137	525165496	PRJEB29446			99.76	1514069	75	lineage4.3.4.2	Pre-XDR-TB	['tree','tbprofiler','Menardo_2021','Nimmo_2024','Napier_2020','diff','input']	tuberculosis: human-adapted	L4.3.4.2	Mycobacterium tuberculosis
SAMEA1903142	['ERR279610','ERR495141']	WGS		['ERX252943','ERX460557']	Illumina HiSeq 2000	PAIRED	RANDOM	GENOMIC	ILLUMINA	ERS200011		['ERX252943','ERS200011','SC_RUN_12162_4#48','Effect_of_HIV_co_infection_on_the_population_genomics_of_Mycobacterium_tuberculosis_in_Sub_Saharan_Africa-sc-2013-01-29T14:57:52Z-2469','2181150','ERP002179','SAMEA1903142','205725','SC_EXP_9471_6#48','ERR495141','IDM144-sc-2012-12-19T14:21:15Z-1524505','SC_EXP_12162_4#48','ERR279610','SC_RUN_9471_6#48','ERX460557','PRJEB1366']																																830	830785800	402898324	PRJEB1366			99.79	3324038	34	lineage4.9	Sensitive	['tbprofiler','diff','input']	tuberculosis: unclassified		Mycobacterium tuberculosis
SAMN32819130	SRR23174448	WGS	AGRIFOOD AND BIOSCIENCES INSTITUTE	SRX19124838	Illumina HiSeq X	PAIRED	PCR	GENOMIC	ILLUMINA	SRS16524112	SRP418517	['TVR633','BTB_TVR_633','32819130','925930','SRR23174448','PRJNA925930','SRP418517','SRS16524112','SRX19124838','bp0','BTB_TVR_633_Bov_1992_6.263_NI_1.fastq.gz','SAMN32819130']	1992	2023-01-20T19:02:00.000Z			GBR	Europe			Bos taurus	2	bovine																					244	244688431	148105601	PRJNA925930			99.57	559537	39	La1.8.1	Other	['diff','input','tree','tbprofiler']	tuberculosis: animal-adapted	La1	Mycobacterium bovis
SAMN05918668	SRR28393359	WGS	FIND, THE FOUNDATION FOR INNOVATIVE NEW DIAGNOSTICS	SRX23998305	Illumina HiSeq 2500	PAIRED	RANDOM	GENOMIC	ILLUMINA	SRS20794875	SRP496567	['SRS20794875','PRJNA343736','343736','03-R0108','SRR28393359','WGS-Peru4568','SAMN05918668','5918668','Peru4568_R1.fastq.gz','SRX23998305','SRP496567']	2012	2024-03-20T07:44:00.000Z		12 S 77 W	PER	South America	Lima	As reported: patient	Homo sapiens	3	human																					644	644354750	276997061	PRJNA343736			99.82	1900252	55	lineage4.3.4.2	MDR-TB	['tbprofiler','input','diff','standford','tree']	tuberculosis: unclassified		Mycobacterium tuberculosis
