## Supplemental Table 7 for "UShER-TB: Scalable, Comprehensive, Accessible Phylogenomic Analysis of *Mycobacterium tuberculosis*" (part 34 of 141)

sample_index	run_index	assay_type	center_name	SRX_id	instrument	librarylayout	libraryselection	librarysource	platform	SRS_id	sra_study	primary_search	date_collected	date_sequenced	host_disease	latlon	country	continent	region	isolation_source	host_scienname	host_confidence	host_commonname	pheno_AMIKACIN	pheno_CAPREOMYCIN	pheno_CIPROFLOXACIN	pheno_CYCLOSERINE	pheno_ETHAMBUTOL	pheno_ETHIONAMIDE	pheno_ISONIAZID	pheno_KANAMYCIN	pheno_MOXIFLOXACIN	pheno_OFLOXACIN	pheno_PAS	pheno_PYRAZINAMIDE	pheno_RIFAMPICIN	pheno_STREPTOMYCIN	pheno_BEDAQUILINE	pheno_CLOFAZIMINE	pheno_DELAMANID	pheno_LEVOFLOXACIN	pheno_LINEZOLID	pheno_RIFABUTIN	mbases_sum	bases_sum	bytes_sum	BioProject	pheno_source	coinfection	tbprof_pct_reads_mapped	tbprof_num_reads_mapped	tbprof_median_coverage	tbprof_sublin	tbprof_drtype	collection	clade	lineage	organism	strain
SAMEA115745200	ERR13283987	WGS	UNIVERSITY OF OXFORD, NUFFIELD DEPARTMENT OF MEDIC	ERX12654413	NextSeq 500	PAIRED	RANDOM PCR	GENOMIC	ILLUMINA	ERS20255084	ERP161058	['ERS20255084','webin-reads-c8578dbc91d2','ERP161058','SAMEA115745200','ERR13283987','1124794','41888890','ERX12654413','b28b5ff0-515d-42d2-bc0f-19e45ec26bb9','PRJEB76547','c8578dbc91d2']	2020	2024-08-09T23:27:00.000Z			DEU	Europe																										1007	1007512898	420899354	PRJEB76547								CRyPTIC_2024	tuberculosis: unclassified		Mycobacterium tuberculosis
SAMEA5975494	ERR3559746	WGS	FUDAN UNIVERSITY	ERX3559497	Illumina HiSeq 2500	PAIRED	RANDOM PCR	GENOMIC	ILLUMINA	ERS3778331	ERP117507	['ERS3778331','15231272','ERX3559497','ERR3559746','639250','ena-RUN-FUDAN UNIVERSITY-25-09-2019-16:05:21:814-674','SAMEA5975494','ena-EXPERIMENT-FUDAN UNIVERSITY-25-09-2019-16:05:21:814-674','PRJEB34582','ena-STUDY-FUDAN UNIVERSITY-25-09-2019-16:05:44:667-292','SC0674','ERP117507']	2018	2020-06-13T20:50:00.000Z			CHN	Asia		sputum	Homo sapiens	3	human																					860	860133000	355817811	PRJEB34582			99.58	1800811	61	lineage2.2.1.1	Sensitive	['tree','input','diff','Menardo_2021','tbprofiler']	tuberculosis: human-adapted	L2	Mycobacterium tuberculosis
SAMEA7561550	ERR4829112	WGS	SAN RAFFAELE SCIENTIFIC INSTITUTE	ERX4699096	NextSeq 500	PAIRED	RANDOM	GENOMIC	ILLUMINA	ERS5318185	ERP124983	['773309','ERR4829112','sample.16321','PRJEB41242','ERX4699096','ERS5318185','experiment.16321','project.Italy','22477119','SAMEA7561550','run.16321','ERP124983']		2021-11-11T07:01:00.000Z			ITA	Europe						R				R	S	R	R	S				R		S	S	S	S	S	R	487	487344017	207586765	PRJEB41242	['Walker_2022','CRyPTIC_reuse_table']		99.47	1669259	54	lineage2.2.1	MDR-TB	['CRyPTIC_reuse_table','CRyPTIC_SanRaffaele','input','Walker_2022','tree','diff','tbprofiler']	tuberculosis: unclassified		Mycobacterium tuberculosis
SAMN28610682	SRR19395023	WGS	UNIVERSITY COLLEGE DUBLIN	SRX15449599	NextSeq 500	PAIRED	RANDOM	GENOMIC	ILLUMINA	SRS13171935	SRP377005	['19-7621_S65_L001-4_R1_001.fastq.gz','19-7621','bp0','PRJNA841672','SRX15449599','SRS13171935','SRP377005','28610682','841672','SRR19395023','SAMN28610682']	2019	2022-05-25T10:26:00.000Z			IRL	Europe			Bos taurus	3	domestic cattle																					323	323606995	139881040	PRJNA841672									NTM: avium complex		Mycobacterium avium subsp. paratuberculosis
SAMN08913196	SRR6982380	WGS	SAN RAFFAELE	SRX3922647	Illumina MiSeq	PAIRED	RANDOM	GENOMIC	ILLUMINA	SRS3157260	SRP128089	['bp0','SAMN08913196','SRX3922647','SRP128089','428596','PRJNA428596','SRR6982380','SRS3157260','8913196','TRL0079551_S12.gatk.bam','TRL0079551_WGS','TRL0079551']		2018-04-12T16:39:00.000Z							Homo sapiens	3	human																					517	517394196	329997593	PRJNA428596			99.24	657329	33	lineage4.1.1.3	Sensitive	['diff','tree','tbprofiler','input']	tuberculosis: unclassified		Mycobacterium tuberculosis
SAMN43780539	SRR30673564	WGS	FIND, THE FOUNDATION FOR INNOVATIVE NEW DIAGNOSTICS	SRX26092069	NextSeq 500	PAIRED	RANDOM	GENOMIC	ILLUMINA	SRS22658389	SRP532857	['TB038060025','WGS-TB038060025','SRS22658389','43780539','SAMN43780539','SRR30673564','SRP532857','SRX26092069','1160005','PRJNA1160005','TB038060025_R1.fastq.gz']	2022	2024-09-16T04:55:00.000Z			ZAF	Africa		sputum	Homo sapiens	3	human																					652	652127704	300984967	PRJNA1160005									tuberculosis: unclassified		Mycobacterium tuberculosis
SAMN37547247	SRR26183944	AMPLICON	ROCKEFELLER UNIVERSITY	SRX21895805	Illumina NovaSeq 6000	SINGLE	PCR	GENOMIC	ILLUMINA	SRS18983080	SRP463259	['SRP463259','RR_deltaBioA_P1_5_Minus_rep1_S16_L001_R1_001.fastq.gz','RR_deltaBioA_P1_5_Minus_rep1','RLC0012_RR_deltaBioA_P1_5_Minus_rep1','SRR26183944','SRS18983080','PRJNA1021243','SRX21895805','1021243','SAMN37547247','37547247','bp0']		2023-09-26T18:22:00.000Z																														7520	7520453180	2371755886	PRJNA1021243									tuberculosis: human-adapted	L4	Mycobacterium tuberculosis	H37Rv
SAMN18648002	SRR14164623	WGS	STANFORD UNIVERSITY	SRX10532703	NextSeq 550	PAIRED	RANDOM	GENOMIC	ILLUMINA	SRS8655976	SRP289688	['bp0','SRR14164623','ms_120','671770','PRJNA671770','L-14-280-S57_R1.fastq.gz','SAMN18648002','SRP289688','18648002','L-14-280-S57','SRX10532703','SRS8655976']	2014	2021-04-07T13:35:00.000Z			BRA	South America	Mato Grosso do Sul, Campo Grande	sputum	Homo sapiens	3	human																					170	170891834	68244377	PRJNA671770			99.61	1007582	34	lineage4.1.2.1	Sensitive	['input','standford','tbprofiler','diff','tree']	tuberculosis: unclassified		Mycobacterium tuberculosis
SAMN19550778	SRR14736608	WGS	CHILDREN'S HOSPITAL OF PHILADELPHIA	SRX11071310	Illumina HiSeq 2500	PAIRED	RANDOM	GENOMIC	ILLUMINA	SRS9137693	SRP322763	['SRP322763','SRS9137693','19550778','SAMN19550778','PCMP_MAH.112.097sc3','SRR14736608','bp0','PCMP_MAH.112.097sc3_R1.fastq.gz','SRX11071310','734948','PRJNA734948']		2021-06-04T16:20:00.000Z			USA	North America			Homo sapiens	3	human																					267	267980328	99988154	PRJNA734948									NTM: avium complex		Mycobacterium avium subsp. hominissuis
SAMEA10691800	ERR7975683	WGS	DEPARTMENT OF MOLECULAR BIOLOGY	ERX7541844	Illumina MiSeq	PAIRED	RANDOM	GENOMIC	ILLUMINA	ERS8343579	ERP133108	['784888','ERP133108','SAMEA10691800','ena-RUN-TAB-11-01-2022-12:17:05:501-26518','2fc830e0-0f8a-4077-b37b-ad4580bb25b4','PRJEB48710','CZ851-17','ERS8343579','ena-EXPERIMENT-TAB-11-01-2022-12:17:05:501-26517','ERX7541844','ERR7975683','24868051']	2019	2022-05-23T12:51:00.000Z			CZE	Europe																										798	798252823	339510775	PRJEB48710			99.48	1746975	57	lineage2.2.1	Pre-XDR-TB	['tree','input','tbprofiler','diff']	tuberculosis: unclassified		Mycobacterium tuberculosis
SAMN41418042	SRR29053286	WGS	FIND, THE FOUNDATION FOR INNOVATIVE NEW DIAGNOSTICS	SRX24577898	Illumina HiSeq 2000	PAIRED	RANDOM	GENOMIC	ILLUMINA	SRS21317884	SRP507535	['PRJNA1109295','41418042','SAMN41418042','SRX24577898','SRP507535','SRS21317884','6B1800_5D288CD3588C_IDR1600037811','SRR29053286','6B1800_5D288CD3588C','IDR1600037811_R1.fastq.gz','1109295']		2024-05-16T10:43:00.000Z			USA	North America			Homo sapiens	3	human																					657	657787980	419779029	PRJNA1109295								WHO_mutations_2023	tuberculosis: unclassified		Mycobacterium tuberculosis
SAMEA112850810	ERR11275460	WGS	ST GEORGE'S, UNIVERSITY OF LONDON	ERX10683030	MinION	SINGLE	RANDOM	GENOMIC	OXFORD_NANOPORE	ERS14857429	ERP146774	['ERX10683030','963380','isolate39_rep2','ERP146774','e22181e0-30fc-464b-b920-24dcf9b002a0','34443664','ERS14857429','ena-RUN-TAB-28-04-2023-14:31:33:228-40816','ena-EXPERIMENT-TAB-28-04-2023-14:31:33:227-40815','ERR11275460','SAMEA112850810','PRJEB61685']		2023-07-31T20:02:00.000Z			JPN	Asia																										10	10441190	9742275	PRJEB61685									tuberculosis: animal-adapted	La1	Mycobacterium bovis	BCG
SAMN06251211	SRR5535786	WGS	BI	SRX2805376	Illumina HiSeq 2500	PAIRED	PCR	GENOMIC	ILLUMINA	SRS2185230	SRP077478	['PRJNA300846','SRX2805376','SRP077478','SAMN06251211','300846','G07465','BI_1930','SRR5535786','SRS2185230','6251211']		2017-05-12T16:44:00.000Z			ZAF	Africa		sputum	Homo sapiens	3	human																					876	876339226	497248263	PRJNA300846			92.41	1037146	21	lineage2.2.1	MDR-TB	['input','Menardo_2018','Nimmo_2024','Menardo_2021','diff','IeDEA','tbprofiler']	tuberculosis: human-adapted	L2	Mycobacterium tuberculosis
SAMEA7528550	ERR4799965	WGS	FOUNDATION FOR MEDICAL RESEARCH INDIA	ERX4669380	NextSeq 500	PAIRED	RANDOM	GENOMIC	ILLUMINA	ERS5285020	ERP124850	['run.29868','773292','SAMEA7528550','22462094','ERS5285020','sample.29868','project.Mumbai','ERR4799965','PRJEB41116','ERX4669380','ERP124850','experiment.29868']		2021-11-10T02:12:00.000Z			IND	Asia	Mumbai					S	S				R	R	S	R				R			S		R	S		401	401526000	178600009	PRJEB41116	Walker_2022							['input','Walker_2022','CRyPTIC_IND']	tuberculosis: unclassified		Mycobacterium tuberculosis
SAMEA115740900	ERR13266253	WGS	UNIVERSITY OF OXFORD, NUFFIELD DEPARTMENT OF MEDIC	ERX12636679	Illumina NovaSeq 6000	PAIRED	RANDOM PCR	GENOMIC	ILLUMINA	ERS20250643	ERP161058	['1124794','41868839','ERR13266253','c23ca6d56b11','ERP161058','SAMEA115740900','PRJEB76547','ERX12636679','webin-reads-c23ca6d56b11','b28b5ff0-515d-42d2-bc0f-19e45ec26bb9','ERS20250643']	2021	2024-08-08T11:04:00.000Z			VNM	Asia																										846	846297922	286877560	PRJEB76547								CRyPTIC_2024	tuberculosis: unclassified		Mycobacterium tuberculosis
SAMEA110419994	ERR9992637	WGS	CTB/NICD - SOUTH AFRICA, SOUTH AFRICA	ERX9533044	Illumina NovaSeq 6000	PAIRED	RANDOM	GENOMIC	ILLUMINA	ERS12518070		['experiment.209.ac0b83be','run.209.1.7b93ad95e39f723e56c795de52214284','ERX9533044','ERS12518070','ERR9992637','SAMEA110419994','sample.209.1e665666','30016463']		2022-08-10T14:20:00.000Z																														552	552174384	184103769										tuberculosis: unclassified		Mycobacterium tuberculosis
SAMEA7527817	ERR4799231	WGS	FOUNDATION FOR MEDICAL RESEARCH INDIA	ERX4668648	NextSeq 500	PAIRED	RANDOM	GENOMIC	ILLUMINA	ERS5284288	ERP124850	['project.Mumbai','run.27696','experiment.27696','SAMEA7527817','ERP124850','ERR4799231','ERS5284288','773292','sample.27696','22461362','PRJEB41116','ERX4668648']		2021-11-10T01:46:00.000Z			IND	Asia	Mumbai					S	S				R	R	S	R				R			S		R	S		437	437995734	209650961	PRJEB41116	Walker_2022		99.6	1493368	49	lineage2.2.1.1	Pre-XDR-TB	['Walker_2022','CRyPTIC_IND','tree','input','diff','tbprofiler']	tuberculosis: unclassified		Mycobacterium tuberculosis
SAMN05965828	SRR4941873	WGS	UNIVERSITY OF CALIFORNIA, SAN DIEGO	SRX2328612	Illumina HiSeq 2000	PAIRED	RANDOM	GENOMIC	ILLUMINA	SRS1784009	SRP092618	['SRP092618','PRJNA351843','SRR4941873','myc05','myc05_GCCAAT_L004_R2_001.fastq.gz','SRX2328612','SAMN05965828','351843','5965828','SRS1784009']	2002	2016-11-04T20:23:00.000Z			USA	North America	San Diego CA																									4608	4608097000	3162034345	PRJNA351843									NTM: avium complex		Mycobacterium avium
SAMEA7553841	ERR4820474	WGS	PUBLIC HEALTH ENGLAND	ERX4690316	Illumina MiSeq	PAIRED	RANDOM	GENOMIC	ILLUMINA	ERS5310486	ERP124941	['run.23295','project.PHE-TB','ERS5310486','ERR4820474','sample.23295','773303','22473232','SAMEA7553841','PRJEB41201','experiment.23295','ERX4690316','ERP124941']		2021-11-11T01:47:00.000Z			GBR	Europe																										403	403543330	271355535	PRJEB41201			99.87	1520695	50	lineage4.9	Sensitive	['tree','CRyPTIC_PHE','diff','input','tbprofiler']	tuberculosis: unclassified		Mycobacterium tuberculosis
SAMN01984481	SRR786669	WGS	CSIR-IGIB	SRX252155	Illumina Genome Analyzer IIx	PAIRED	other	GENOMIC	ILLUMINA	SRS402740	SRP019773	['SRP019773','SRX252155','SAMN01984481','SRR786669','PRJNA193379','Mycobacterium tuberculosis OSDD487','1984481','193379','SRS402740']		2013-03-19T02:04:00.000Z																														932	932637434	472278838	PRJNA193379								input	tuberculosis: unclassified		Mycobacterium tuberculosis
SAMN12389240	['SRR9853288','SRR9851551']	AMPLICON		['SRX6606075','SRX6607618']	['Illumina MiSeq','MinION']	['SINGLE','PAIRED']	PCR	GENOMIC	['ILLUMINA','OXFORD_NANOPORE']	SRS5170861		['PRJNA557083','SRP216626','SRR9851551','137_S15_L001_R1_001.fastq.gz','SRX6607618','137.fastq','SAMN12389240','SRX6606075','SRS5170861','ET137','557083','SRR9853288','Ethiopia_26','12389240','bp0']				7.57 N 39.7 E	ETH	Africa		sputum	Homo sapiens	3	human																					42	42671231	35077463	PRJNA557083									tuberculosis: unclassified		Mycobacterium tuberculosis
SAMEA115750023	ERR13290868	WGS	UNIVERSITY OF OXFORD, NUFFIELD DEPARTMENT OF MEDIC	ERX12661354	NextSeq 500	PAIRED	RANDOM PCR	GENOMIC	ILLUMINA	ERS20266310	ERP161058	['1124794','webin-reads-6f5ea82db188','SAMEA115750023','ERS20266310','ERP161058','b28b5ff0-515d-42d2-bc0f-19e45ec26bb9','41908981','PRJEB76547','ERX12661354','ERR13290868','6f5ea82db188']	2019	2024-08-10T09:46:00.000Z			IND	Asia																										576	576451862	267864766	PRJEB76547								CRyPTIC_2024	tuberculosis: unclassified		Mycobacterium tuberculosis
SAMN27028580	SRR18511618	WGS	INSTITUTE OF DERMATOLOGY, CHINESE ACADEMY OF MEDICAL SCIENCES AND PEKING UNION MEDICAL COLLEGE	SRX14642810	Illumina HiSeq 4000	PAIRED	PCR	GENOMIC	ILLUMINA	SRS12408896	SRP366398	['SRP366398','SGF0072013','SRX14642810','SRR18511618','820632','PRJNA820632','SGF0072013_1.fastq.gz','SAMN27028580','27028580','SRS12408896']	2013	2022-03-28T21:55:00.000Z	Mycobacteriaceae	32.02 N 118.46 E	CHN	Asia	Jiangsu	skin	Homo sapiens	3	human																					946	946506000	328579796	PRJNA820632			99.49	1894936	65	lineage4.4	Sensitive	['input','tree','tbprofiler','diff']	tuberculosis: unclassified		Mycobacterium tuberculosis
SAMEA6875393	ERR4195605	WGS	Instituto_de_Biomedicina_de_Valencia	ERX4156619	Illumina MiSeq	PAIRED	RANDOM	GENOMIC	ILLUMINA	ERS4602954	ERP122165	['SAMEA6875393','mtb_valencia_isolates','846033','ERS4602954','ERX4156619','ERP122165','PRJEB38719','28874592','G822m','ERR4195605']	2015	2022-06-11T04:50:00.000Z			ESP	Europe	Valencia					S					S															559	559663168	208044964	PRJEB38719		No	99.51	1841827	51	lineage2.2.1	Sensitive	['diff','tree','TGU','Cancino-Muñoz_2022','tbprofiler','input']	tuberculosis: human-adapted	L2.2.1	Mycobacterium tuberculosis
SAMN06055856	SRR5073756	WGS	UNIVERSITY OF MELBOURNE	SRX2392846	Illumina HiSeq 2500	PAIRED	RANDOM	GENOMIC	ILLUMINA	SRS1834300	SRP094134	['SRP094134','SRX2392846','bp0','PRJNA355614','6055856','HCMC1459','02MTB0233_S132_L002_1.fastq.gz','SRR5073756','355614','SRS1834300','SAMN06055856']	2009-04	2016-12-02T18:50:00.000Z		10.82 N 106.63 E	VNM	Asia	Ho Chi Minh City	sputum	Homo sapiens	3	human																					453	453698705	215318768	PRJNA355614			99.3	1467116	50	lineage1.1.1.1	Sensitive	['diff','Napier_2020','input','tbprofiler','tree','Menardo_2021']	tuberculosis: human-adapted	L1.1.1.1	Mycobacterium tuberculosis
SAMN37352139	SRR26031961	WGS	NATIONAL JEWISH HEALTH	SRX21749207	Illumina NovaSeq 6000	PAIRED	RANDOM	GENOMIC	ILLUMINA	SRS18856740	SRP335589	['PRJNA718117','718117','SRP335589','KM16-1-Sw-1-30.MCHIM.R1.fq.gz','SRR26031961','SRS18856740','SRX21749207','KM16-1-Sw-1-30.MCHIM','37352139','SAMN37352139']	2016	2023-09-13T10:08:00.000Z			USA	North America	Hawaii		Homo sapiens	3	human																					411	411306231	233620063	PRJNA718117									NTM: avium complex		Mycobacterium intracellulare subsp. chimaera
SAMEA7157714	['ERR5866229','ERR5866231','ERR5866230']	WGS		['ERX5512026','ERX5512024','ERX5512025']	Illumina HiSeq 2500	PAIRED		GENOMIC	ILLUMINA	ERS4918175		['ERP123095','SAMEA7157714','674180','19047130','ena-RUN-Swiss Tropical and Public Health Institute-03-05-2021-19:33:15:204-2694','ena-EXPERIMENT-Swiss Tropical and Public Health Institute-03-05-2021-19:33:15:204-2694','ena-EXPERIMENT-Swiss Tropical and Public Health Institute-03-05-2021-19:33:15:204-2693','ERR5866229','ERX5512024','ena-RUN-Swiss Tropical and Public Health Institute-03-05-2021-19:33:15:204-2693','ena-STUDY-Swiss Tropical and Public Health Institute-27-07-2020-11:23:30:592-1894','SRS8943563','ERX5512025','G07922','ERX5512026','ERR5866231','PRJEB39561','ERS4918175','ena-EXPERIMENT-Swiss Tropical and Public Health Institute-03-05-2021-19:33:15:204-2695','ERR5866230','ena-RUN-Swiss Tropical and Public Health Institute-03-05-2021-19:33:15:204-2695']					GEO	Asia																										522	523727112	283956539	PRJEB39561			98.97	2130560	60	lineage2.2.1	MDR-TB	['tree','diff','input','tbprofiler','R-MDR_GEO']	tuberculosis: unclassified		Mycobacterium tuberculosis
SAMN35981665	SRR25207145	WGS	CHINESE CENTER FOR DISEASE CONTROL AND PREVENTION	SRX20954088	Illumina HiSeq 2500	PAIRED	RANDOM	GENOMIC	ILLUMINA	SRS18231064	SRP448193	['987438','SRX20954088','SRS18231064','SAMN35981665','SRP448193','TBMDR053','PRJNA987438','MDRTB053.bam','35981665','bp0','SRR25207145']	2013	2023-07-09T00:41:00.000Z						sputum	Homo sapiens	3	human																					1359	1359693450	260930488	PRJNA987438			99.48	1876298	65	lineage2.2.1	Pre-XDR-TB	['input','tree','diff','tbprofiler']	tuberculosis: unclassified		Mycobacterium tuberculosis
SAMN08436111	SRR6650314	WGS	SAN RAFFAELE	SRX3627818	Illumina HiSeq 2500	PAIRED	RANDOM	GENOMIC	ILLUMINA	SRS2894604	SRP128089	['PRJNA428596','SRP128089','428596','131191_WGS','8436111','131191_210916_BGD_210916_100.gatk.bam','SRS2894604','bp0','SAMN08436111','SRX3627818','131191','SRR6650314']		2018-02-21T13:23:00.000Z			BGD	Asia			Homo sapiens	3	human					S		S		S				S	S				S			239	239041649	106951273	PRJNA428596	CRyPTIC_WHO2021_PMC7612554		99.49	1998661	40	lineage4.1.2.1	Sensitive	['diff','input','Walker_2022','tree','tbprofiler']	tuberculosis: unclassified		Mycobacterium tuberculosis
SAMEA3512790	ERR987774	WGS	INSTITUTE OF TROPICAL MEDICINE	ERX1069032	Illumina HiSeq 2000	PAIRED	RANDOM	GENOMIC	ILLUMINA	ERS819939	ERP011796	['4584472','ERP011796','DRMTBUG80','ena-RUN-Institute of Tropical Medicine-24-08-2015-14:27:30:554-80','315958','SAMEA3512790','ena-STUDY-Institute of Tropical Medicine-24-08-2015-14:27:44:199-106','ERS819939','PRJEB10533','ERR987774','ena-EXPERIMENT-Institute of Tropical Medicine-24-08-2015-14:27:30:554-80','ERX1069032']		2022-07-16T18:23:00.000Z			UGA	Africa																										633	633326852	418991072	PRJEB10533			99.55	1704287	32	lineage3.1.1	MDR-TB	['Menardo_2021','tbprofiler','input','diff','tree']	tuberculosis: human-adapted	L3.1.1	Mycobacterium tuberculosis
SAMEA6649899	ERR3994110	WGS	IBV_CSIC	ERX3995524	Illumina MiSeq	PAIRED	RANDOM	GENOMIC	ILLUMINA	ERS4409389	ERP120943	['ERX3995524','SAMEA6649899','ERR3994110','14618984','MTB_by_dWGS','ERS4409389','626307','PRJEB37609','ERP120943','MTB_S25']		2020-04-19T06:52:00.000Z																														87	87178959	46364826	PRJEB37609			99.45	428701	17	lineage4.1.1.1	Sensitive	['diff','tbprofiler','input']	tuberculosis: unclassified		Mycobacterium tuberculosis
SAMEA115745083	ERR13276362	WGS	UNIVERSITY OF OXFORD, NUFFIELD DEPARTMENT OF MEDIC	ERX12646788	NextSeq 500	PAIRED	RANDOM PCR	GENOMIC	ILLUMINA	ERS20254967	ERP161058	['54c30e5aadb7','ERX12646788','PRJEB76547','SAMEA115745083','1124794','41888783','ERP161058','b28b5ff0-515d-42d2-bc0f-19e45ec26bb9','ERR13276362','ERS20254967','webin-reads-54c30e5aadb7']	2020	2024-08-11T02:32:00.000Z			DEU	Europe																										746	746245264	329783112	PRJEB76547								CRyPTIC_2024	tuberculosis: unclassified		Mycobacterium tuberculosis
SAMN37848041	SRR26399718	WGS	UNIVERSITY OF MELBOURNE/ THE PETER DOHERTY INSTITUTE FOR INFECTION AND IMMUNITY	SRX22105273	Illumina HiSeq 4000	PAIRED	RANDOM	GENOMIC	ILLUMINA	SRS19170353	SRP466602	['Sample_122_1.fastq.gz','SRX22105273','37848041','PRJNA1028637','SRR26399718','bp0','1028637','SRS19170353','SAMN37848041','SRP466602','Sample_122']		2023-10-16T19:05:00.000Z		10.8231 N 106.6297 E	VNM	Asia	Ho Chi Minh City	cerebrospinal fluid	Homo sapiens	3	human																					228	228904494	116577058	PRJNA1028637			99.12	1115426	38	lineage1.1.1.1	Sensitive	['input','tree','diff','tbprofiler']	tuberculosis: unclassified		Mycobacterium tuberculosis
SAMEA3447561	ERR2517310	WGS	RIVM	ERX2536526	Illumina HiSeq 2500	PAIRED	RANDOM	GENOMIC	ILLUMINA	ERS2401988	ERP107973	['ERS2401988','sample.8819','experiment.8819','10126647','PRJEB26002','SAMEA3447561','ERP107973','493040','ERX2536526','project.First_10k_genomes_study_set_10','ERR2517310','run.8819']		2021-10-23T20:17:00.000Z			NLD	Europe										S		S						S	S							1027	1027648507	491987816	PRJEB26002	Walker_2022							['CRyPTIC_RIVM','input','Walker_2022','Napier_2020']	tuberculosis: human-adapted	L4.1.2.1	Mycobacterium tuberculosis
SAMN14112086	SRR11090510	WGS	SAN RAFFAELE SCIENTIFIC INSTITUTE	SRX7729296	NextSeq 500	PAIRED	RANDOM	GENOMIC	ILLUMINA	SRS6149787	SRP249569	['592124','279-19_S22_R1_001.fastq.gz','SAMN14112086','MC15','14112086','SRP249569','SRX7729296','SRR11090510','PRJNA592124','Lib15','SRS6149787']		2020-02-14T15:48:00.000Z	sepsis		ITA	Europe			Homo sapiens	3	human																					669	669200585	294431925	PRJNA592124									NTM: avium complex		Mycobacterium intracellulare subsp. chimaera
SAMEA115740588	ERR13265914	WGS	UNIVERSITY OF OXFORD, NUFFIELD DEPARTMENT OF MEDIC	ERX12636303	Illumina NovaSeq 6000	PAIRED	RANDOM PCR	GENOMIC	ILLUMINA	ERS20250331	ERP161058	['SAMEA115740588','ERR13265914','PRJEB76547','ERS20250331','0da5fea2b0c7','41868571','ERP161058','ERX12636303','b28b5ff0-515d-42d2-bc0f-19e45ec26bb9','webin-reads-0da5fea2b0c7','1124794']	2021	2024-08-08T11:02:00.000Z			VNM	Asia																										963	963832094	315128503	PRJEB76547								CRyPTIC_2024	tuberculosis: unclassified		Mycobacterium tuberculosis
SAMEA115747344	ERR13286195	WGS	UNIVERSITY OF OXFORD, NUFFIELD DEPARTMENT OF MEDIC	ERX12656621	Illumina NovaSeq 6000	PAIRED	RANDOM PCR	GENOMIC	ILLUMINA	ERS20257228	ERP161058	['PRJEB76547','1124794','webin-reads-aa633fbfe1c2','aa633fbfe1c2','ERR13286195','b28b5ff0-515d-42d2-bc0f-19e45ec26bb9','ERS20257228','ERP161058','SAMEA115747344','ERX12656621','41890826']	2022	2024-08-10T12:01:00.000Z			ZAF	Africa																										736	736205936	240773665	PRJEB76547								CRyPTIC_2024	tuberculosis: unclassified		Mycobacterium tuberculosis
SAMN04385678	SRR3085294	WGS	SAN RAFFAELE INSTITUTE	SRX1516951	Illumina HiSeq 2500	PAIRED	RANDOM	GENOMIC	ILLUMINA	SRS1237692	SRP068011	['533_15_WGS','PRJNA306588','SRS1237692','33ES_ITA533_15_GGACTCCT-GCGTAAGA_L001_R2.fastq.gz','SRR3085294','306588','4385678','SAMN04385678','533_15','SRX1516951','SRP068011']	2012	2016-01-05T04:42:00.000Z			ITA	Europe			Homo sapiens	3	human																					373	373488708	254289405	PRJNA306588			99.19	1103351	22	lineage4.2.1	MDR-TB	['input','tbprofiler','diff']	tuberculosis: unclassified		Mycobacterium tuberculosis
SAMN16522152	SRR12882639	WGS	SWISSTPH	SRX9348565	Illumina HiSeq 2000	PAIRED		GENOMIC	ILLUMINA	SRS7571550	SRP288262	['BSSE-QGF-37683','G03869','SRP288262','bp0','16522152','SAMN16522152','SRX9348565','BSSE_QGF_37683_C7HBMANXX_5_G5_G03869_JFe_240715_GGACTCCT_AAGGAGTA_S39_L005_R1_001.fastq.gz','SRR12882639','670836','SRS7571550','PRJNA670836']		2020-10-23T06:34:00.000Z			GBR	Europe		sputum	Homo sapiens	3	human																					1123	1123541776	553082812	PRJNA670836			99.42	1674600	37	lineage3	Sensitive	['diff','tree','input','tbprofiler']	tuberculosis: unclassified		Mycobacterium tuberculosis
SAMEA115475325	ERR12861808	WGS	FZB	ERX12234619	NextSeq 2000	PAIRED		GENOMIC	ILLUMINA	ERS18730658	ERP155761	['ERX12234619','ena-RUN-TAB-09-04-2024-07:38:17:555-277801','ERR12861808','1099072','ERP155761','42738005','ERS18730658','22009355','ena-EXPERIMENT-TAB-09-04-2024-07:38:17:555-277800','58e09715-988e-44b5-93dc-ec559775a03f','SAMEA115475325','PRJEB70863']	2020	2024-08-14T21:55:00.000Z			CHE	Europe																										391	391866286	137827697	PRJEB70863									NTM: avium complex		Mycobacterium avium
SAMN07999029	SRR6280319	WGS	FUDAN UNIVERSITY	SRX3382396	Illumina HiSeq 2000	PAIRED	size fractionation	GENOMIC	ILLUMINA	SRS2677925	SRP124760	['SAMN07999029','417753','SJ_2012_1631.sort.bam','SRP124760','SRX3382396','SRS2677925','SJ20121631','7999029','SRR6280319','PRJNA417753']	2012	2017-11-10T05:11:00.000Z		31.03 N 121.23 E	CHN	Asia	Shanghai,Songjiang	sputum	Homo sapiens	3	human																					758	758764200	187401009	PRJNA417753			98.87	1846198	58	lineage2.2.1	Sensitive	['tree','tbprofiler','diff','input','Napier_2020']	tuberculosis: human-adapted	L2.2.1	Mycobacterium tuberculosis
SAMEA112804189	ERR11044505	WGS	FZB	ERX10491296	NextSeq 500	PAIRED		GENOMIC	ILLUMINA	ERS14811735	ERP010814	['ERS14811735','SAMEA112804189','ena-STUDY-FZB-22-06-2015-17:16:39:392-292','ena-EXPERIMENT-TAB-21-03-2023-10:23:43:174-79955','33856244','PRJEB9680','ERX10491296','ERR11044505','ena-RUN-TAB-21-03-2023-10:23:43:174-79956','287903','19008074','ERP010814']		2023-07-20T20:56:00.000Z																														650	650480918	289372265	PRJEB9680			99.56	1624346	55	lineage4.1.2.1	Sensitive	['tree','diff','tbprofiler','input']	tuberculosis: unclassified		Mycobacterium tuberculosis
SAMEA112800233	ERR11050172	WGS	FZB	ERX10496962	NextSeq 500	PAIRED		GENOMIC	ILLUMINA	ERS14807779	ERP010814	['21000077','PRJEB9680','ena-EXPERIMENT-TAB-21-03-2023-10:57:59:800-106603','287903','ERS14807779','ERX10496962','ena-STUDY-FZB-22-06-2015-17:16:39:392-292','ena-RUN-TAB-21-03-2023-10:57:59:800-106604','ERR11050172','ERP010814','SAMEA112800233','33852289']		2023-07-20T21:59:00.000Z																														450	450781592	205243723	PRJEB9680			99.63	1515545	51	lineage4.8	Sensitive	['diff','tree','input','tbprofiler']	tuberculosis: unclassified		Mycobacterium tuberculosis
SAMN07373390	SRR6061388	WGS	NML	SRX3206740	Illumina MiSeq	PAIRED	RANDOM	GENOMIC	ILLUMINA	SRS2532537	SRP118711	['SRX3206740','NML6522fd66-79c7-48c9-b930-bc114bfde38c','PRJNA388806','388806','SRS2532537','7373390','1001211','SRR6061388','SAMN07373390','SRP118711']		2017-09-22T15:29:00.000Z			CAN	North America	Nunavut																									673	673855816	468792661	PRJNA388806			99.7	221533	13	lineage4.8	Sensitive	['tbprofiler','Napier_2020','input']	tuberculosis: human-adapted	L4.8	Mycobacterium tuberculosis
SAMN07236386	SRR5709806	WGS	MAHIDOL UNIVERSITY	SRX2930571	Illumina HiSeq 2000	PAIRED	RANDOM	GENOMIC	ILLUMINA	SRS2293282	SRP109608	['PRJNA390471','WMB367_DS-23522','PRJNA390052','SAMN07236386','SRR5709806','SRP109608','HS007-PE-R00023_BH73W2BBXX.WMB367-GACGATCG_S34_L007_R1.fastq','390471','7236386','SRX2930571','SRS2293282']	2010	2017-06-19T11:03:00.000Z		13.7563 N 100.5018 E	THA	Asia	Bangkok	sputum	Homo sapiens	3	human							R						R	R							1033	1033627200	455411637	PRJNA390471	CRyPTIC_WHO2021_PMC7612554		99.49	1603361	55	lineage2.2.1	MDR-TB	['tree','input','Menardo_2021','Napier_2020','tbprofiler','Walker_2022','diff']	tuberculosis: human-adapted	L2.2.1	Mycobacterium tuberculosis
SAMN38210474	SRR26794706	WGS	HMS	SRX22492236	Illumina HiSeq 4000	SINGLE	cDNA	GENOMIC	ILLUMINA	SRS19505351	SRP471323	['SRR26794706','SRX22492236','Peru7256','SRS19505351','Peru7256_R1.fastq.gz','SRP471323','SAMN38210474','PRJNA1039243','7256','1039243','38210474','bp0']	2011	2023-11-11T22:55:00.000Z			PER	South America		sputum	Homo sapiens	3	human																					257	257100600	125465555	PRJNA1039243								standford	tuberculosis: unclassified		Mycobacterium tuberculosis
SAMEA2161485	ERR403259	WGS	SC	ERX369620	Illumina HiSeq 2000	PAIRED	RANDOM	GENOMIC	ILLUMINA	ERS327602	ERP000192	['ERP000192','ERS327602','Variation discovery in Russian TB isolates-sc-2010-04-20','SC_EXP_11019_8#46','203970','ERR403259','SAMEA2161485','SC_RUN_11019_8#46','Variation discovery in Russian TB isolates-sc-2010','ERX369620','PRJEB2138','2583117','2710X-sc-2013-07-18T13:25:41Z-1669004']		2014-03-04T20:06:00.000Z			RUS	Europe	Samara																									390	390013200	200828291	PRJEB2138			99.58	1870311	43	lineage4;lineage2.2.1	MDR-TB	['tree','tbprofiler','diff','input']	tuberculosis: unclassified		Mycobacterium tuberculosis
SAMN19657374	SRR14781997	WGS	SIMON FRASER UNIVERSITY	SRX11115272	NextSeq 500	PAIRED	RANDOM	GENOMIC	ILLUMINA	SRS9179259	SRP323639	['736718','bp0','19657374','TB-111-15348-18_S156','SRX11115272','TB-111-15348-18_S156_1.fastq.gz','SRP323639','SRR14781997','SRS9179259','SAMN19657374','PRJNA736718']	2018	2021-06-11T23:54:00.000Z		47.03278 N 28.89972 E	MDA	Europe			Homo sapiens	3	human																					346	346002306	144017701	PRJNA736718			99.51	1981420	67	lineage2.2.1	MDR-TB	['input','diff','tree','tbprofiler']	tuberculosis: unclassified		Mycobacterium tuberculosis
SAMEA7551287	ERR4817924	WGS	PUBLIC HEALTH ENGLAND	ERX4687766	Illumina MiSeq	PAIRED	RANDOM	GENOMIC	ILLUMINA	ERS5307936	ERP124941	['ERS5307936','run.20744','PRJEB41201','project.PHE-TB','ERP124941','ERX4687766','ERR4817924','SAMEA7551287','22470681','experiment.20744','sample.20744','773303']		2021-11-10T18:14:00.000Z			GBR	Europe																										321	321397474	215507137	PRJEB41201			99.61	1666146	51	lineage4.9	Sensitive	['input','CRyPTIC_PHE','diff','tbprofiler']	tuberculosis: unclassified		Mycobacterium tuberculosis
SAMN08214890	SRR6397502	WGS	BC CENTRE FOR DISEASE CONTROL PUBLIC HEALTH LABORATORY	SRX3490656	HiSeq X Ten	PAIRED	RANDOM	GENOMIC	ILLUMINA	SRS2774538	SRP119652	['BC06-Mtb157','SRR6397502','SRX3490656','SAMN08214890','413593','BC06-Mtb157_1.fastq.gz','SRS2774538','PRJNA413593','8214890','SRP119652']	2006	2017-12-23T08:21:00.000Z		49.15 N 123.7 W	CAN	North America	British Columbia		Homo sapiens	3	human					S		S						S	S							732	732971000	347842950	PRJNA413593	CRyPTIC_WHO2021_PMC7612554		99.64	1824196	50	lineage4.8	Sensitive	['tree','tbprofiler','diff','input','Walker_2022','Napier_2020']	tuberculosis: human-adapted	L4	Mycobacterium tuberculosis
SAMEA1102248	ERR2510566	WGS	SAN RAFFAELE SCIENTIFIC INSTITUTE	ERX2529981	NextSeq 500	PAIRED	RANDOM	GENOMIC	ILLUMINA	ERS2394882	ERP107941	['ERX2529981','ERP107941','run.3576','experiment.3576','SAMEA1102248','PRJEB25972','project.First_10k_genomes_study_set_3','ERR2510566','10121194','ERS2394882','493033','sample.3576']		2021-10-23T14:09:00.000Z			PAK	Asia						S				S	S	R	S	S				R	R	S	S	S	S	S	R	518	518143951	226952031	PRJEB25972	['Walker_2022','CRyPTIC_reuse_table']		99.65	1665439	56	lineage3	Other	['CRyPTIC_SanRaffaele','Walker_2022','tree','tbprofiler','CRyPTIC_reuse_table','input','diff','Napier_2020']	tuberculosis: human-adapted	L3	Mycobacterium tuberculosis
SAMEA115739418	ERR13261927	WGS	UNIVERSITY OF OXFORD, NUFFIELD DEPARTMENT OF MEDIC	ERX12632340	Illumina NovaSeq 6000	PAIRED	RANDOM PCR	GENOMIC	ILLUMINA	ERS20249161	ERP161058	['PRJEB76547','41867719','webin-reads-97e36f74aea0','ERX12632340','SAMEA115739418','97e36f74aea0','1124794','ERP161058','ERR13261927','ERS20249161','b28b5ff0-515d-42d2-bc0f-19e45ec26bb9']	2021	2024-08-05T10:42:00.000Z			PER	South America																										842	842541646	277913967	PRJEB76547								CRyPTIC_2024	tuberculosis: unclassified		Mycobacterium tuberculosis
SAMN18793755	SRR14270012	WGS	NATIONAL INSTITUTE FOR COMMUNICABLE DISEASE CONTROL AND PREVENTION, CHINESE CENTER FOR DISEASE CONTR	SRX10631627	Illumina HiSeq 2000	SINGLE	RANDOM PCR	GENOMIC	ILLUMINA	SRS8727885	SRP315261	['18793755','SRX10631627','PRJNA722811','SAMN18793755','SRR14270012','XJ06132','722811','bp0','ICDC_XJ06132','SRS8727885','XJ06132.tar.gz','SRP315261']	2006	2021-04-19T04:22:00.000Z			CHN	Asia		sputum	Homo sapiens	3	human																					0	858742	665841	PRJNA722811									tuberculosis: unclassified		Mycobacterium tuberculosis
SAMN10247624	SRR8065075	WGS	USDA	SRX4893439	Illumina MiSeq	PAIRED	RANDOM	GENOMIC	ILLUMINA	SRS3940424	SRP165904	['10247624','497101','SRP165904','SRR8065075','16-014019-008-B3_S39_L001_R1_001.fastq.gz','16-014019-008-B3','SRS3940424','SRX4893439','SAMN10247624','bp0','PRJNA497101']		2018-10-16T15:30:00.000Z			UGA	Africa			Bos taurus	3	domestic cattle																					284	284774384	175219672	PRJNA497101			99.47	830905	45	La1.1	Sensitive	['tree','input','tbprofiler','diff']	tuberculosis: animal-adapted	La1	Mycobacterium bovis
SAMN05577518	SRR4034466	WGS	HARVARD MEDICAL SCHOOL	SRX2025765	Illumina HiSeq 2000	PAIRED	RANDOM	GENOMIC	ILLUMINA	SRS1620194	SRP082185	['PRJNA323744','SRX2025765','SRR4034466','323744','5577518','SAMN05577518','SRP082185','P41-Liver-C5','791-LivC5_2.fastq.gz','SRS1620194']	2013-11	2016-08-16T02:34:00.000Z		29.6483 S 30.3318 E	ZAF	Africa	Kwazulu-Natal	necropsy (morgue)	Homo sapiens	3	human																					254	254619990	169685736	PRJNA323744								['Napier_2020','denylist','input','intrapatient_ZAF']	tuberculosis: human-adapted	L4.3.2	Mycobacterium tuberculosis
SAMN30547733	SRR21279461	WGS	SCHOOL OF PUBLIC HEALTH, FUDAN UNIVERSITY	SRX17288668	Illumina HiSeq 2500	PAIRED	RANDOM	GENOMIC	ILLUMINA	SRS14853197	SRP394436	['30547733','lzwG68C06_R1.fastq.gz','bp0','SRS14853197','lzwG68C06','SAMN30547733','SRX17288668','SRR21279461','PRJNA874331','874331','SRP394436']	2017	2022-08-28T11:53:00.000Z			CHN	Asia	Eastern China		Homo sapiens	3	human																					1920	1920337580	725675831	PRJNA874331			98.48	1834397	28	lineage2.2.1	Sensitive	['input','tbprofiler']	tuberculosis: unclassified		Mycobacterium tuberculosis
SAMN18146675	SRR13861625	WGS	UNIVERISTY OF ANTWERP	SRX10242518	Illumina HiSeq 2500	PAIRED		GENOMIC	ILLUMINA	SRS8383762	SRP308980	['SAMN18146675','SRX10242518','PRJNA706121','SRS8383762','SRP308980','ID27156903','706121','SRR13861625','bp0','SPUTUM2500K-FASTA6-MPER43.32-CONTHsap-CPER56.68-SEED27156903','18146675','STUDYSPUTUM2500K-FASTA6-MPER43.32-CONTHsap-CPER56.68-SEED27156903.R1.fastq.gz']	2021	2021-03-05T03:55:00.000Z						simulated/in silico																								749	749991900	396111073	PRJNA706121								['denylist','input','laboratory_synthetic']	tuberculosis: human-adapted	L4	Mycobacterium tuberculosis	H37Rv
SAMEA115740923	ERR13266277	WGS	UNIVERSITY OF OXFORD, NUFFIELD DEPARTMENT OF MEDIC	ERX12636703	Illumina NovaSeq 6000	PAIRED	RANDOM PCR	GENOMIC	ILLUMINA	ERS20250666	ERP161058	['ERR13266277','webin-reads-f65f825fa198','b28b5ff0-515d-42d2-bc0f-19e45ec26bb9','PRJEB76547','f65f825fa198','ERP161058','41868862','SAMEA115740923','1124794','ERX12636703','ERS20250666']	2021	2024-08-22T18:33:00.000Z			VNM	Asia																										823	823507492	275582584	PRJEB76547								CRyPTIC_2024	tuberculosis: unclassified		Mycobacterium tuberculosis
SAMEA12854815	ERR11245808	WGS	SWISS TROPICAL AND PUBLIC HEALTH INSTITUTE	ERX10654012	Illumina NovaSeq 6000	SINGLE	RANDOM	GENOMIC	ILLUMINA	ERS10461703	ERP135175	['ERR11245808','34308382','8cc6b8bd-130a-4c76-a0b2-3197bafe5cc6','ena-EXPERIMENT-TAB-17-04-2023-19:57:14:744-7713','ena-RUN-TAB-17-04-2023-19:57:14:744-7714','G45717','SAMEA12854815','PRJEB50582','ERX10654012','930268','ERP135175','ERS10461703']	2016	2023-07-27T11:29:00.000Z			GEO	Asia		sputum																								459	459293157	150889644	PRJEB50582									tuberculosis: unclassified		Mycobacterium tuberculosis
SAMN15406617	SRR12119882	AMPLICON	GENOSCREEN	SRX8641558	NextSeq 500	PAIRED	PCR	GENOMIC	ILLUMINA	SRS6926280	SRP269393	['643242','DRC_Deeplex784','SRP269393','SAMN15406617','15406617','31-4_S31_L001_R1_001.fastq.gz','SRX8641558','SRR12119882','bp0','SRS6926280','31-4','PRJNA643242']	2016	2020-06-30T17:19:00.000Z			COD	Africa		sputum	Homo sapiens	3	human																					69	69646998	38153201	PRJNA643242									tuberculosis: unclassified		Mycobacterium tuberculosis
SAMN14344852	SRR11565711	AMPLICON	RUTGERS UNIVERSITY NEWARK	SRX8134650	Illumina MiSeq	PAIRED	PCR	GENOMIC	ILLUMINA	SRS6498061	SRP257019	['2492-DA-1667','PRJNA608724','SRX8134650','SRR11565711','SRS6498061','2492-DA-1667_S37_L001_R1_001.fastq','608724','SRP257019','SAMN14344852','14344852']		2020-04-17T23:34:00.000Z			UGA	Africa		sputum	Homo sapiens	3	human																					14	14701360	10047923	PRJNA608724									tuberculosis: unclassified		Mycobacterium tuberculosis
SAMEA12855026	ERR11246009	WGS	SWISS TROPICAL AND PUBLIC HEALTH INSTITUTE	ERX10654213	Illumina NovaSeq 6000	SINGLE	RANDOM	GENOMIC	ILLUMINA	ERS10461914	ERP135175	['G45836','ena-RUN-TAB-17-04-2023-19:57:14:815-8116','PRJEB50582','ERX10654213','930268','SAMEA12855026','8cc6b8bd-130a-4c76-a0b2-3197bafe5cc6','ERP135175','ERS10461914','ERR11246009','ena-EXPERIMENT-TAB-17-04-2023-19:57:14:815-8115','34308593']	2016	2023-07-27T11:30:00.000Z			GEO	Asia		sputum																								382	382183596	129167967	PRJEB50582									tuberculosis: unclassified		Mycobacterium tuberculosis
SAMEA1707500	ERR228009	WGS	SC	ERX202668	Illumina HiSeq 2000	PAIRED	RANDOM	GENOMIC	ILLUMINA	ERS181403	ERP000192	['ERX202668','Variation discovery in Russian TB isolates-sc-2010-04-20','Variation discovery in Russian TB isolates-sc-2010','SAMEA1707500','PRJEB2138','SC_EXP_8898_8#36','SC_RUN_8898_8#36','ERS181403','ERP000192','1920366','203970','2227X-sc-2012-10-11T13:37:57Z-1494173','ERR228009']	2010	2013-02-16T09:36:00.000Z			RUS	Europe	Samara		Homo sapiens	3	human	S	S			S		R		S				R	S				S			702	702550600	319745045	PRJEB2138	CRyPTIC_WHO2021_PMC7612554		99.6	1843190	42	lineage4.3.3	MDR-TB	['input','tbprofiler','Menardo_2018','tree','Napier_2020','diff','Walker_2022']	tuberculosis: human-adapted	L4.3.3	Mycobacterium tuberculosis
SAMEA2533651	ERR551038	WGS	FZB	ERX510107	Illumina MiSeq	PAIRED		GENOMIC	ILLUMINA	ERS457053	ERP008667	['ERR551038','ERX510107','4781-04_lib908_miseq_r0058_251bp','SAMEA2533651','ERS457053','4781-04','PRJEB7727','281351','ERP008667','ena-STUDY-FZB-13-11-2014-14:04:40:057-939','3785830']		2015-06-23T06:48:00.000Z			SLE	Africa										S		R					S	S	S							591	591827652	363901079	PRJEB7727	CRyPTIC_WHO2021_PMC7612554		99.55	1428598	78	lineage4.1.2.1	HR-TB	['input','Menardo_2021','tree','Walker_2022','diff','Napier_2020','Menardo_2018','tbprofiler']	tuberculosis: human-adapted	L4.1.2.1	Mycobacterium tuberculosis
SAMD00604017	DRR474184	WGS	KIH	DRX458413	Illumina MiSeq	PAIRED	RANDOM	GENOMIC	ILLUMINA	DRS330076	DRP010549	['DRX458413','SAMD00604017','1019517','DRS330076','DRR474184','DRP010549','PRJDB15809','37485207']	2018	2023-09-20T20:47:00.000Z			JPN	Asia	Hyogo, Kobe		Homo sapiens	3	human																					746	746326656	434983951	PRJDB15809			99.61	1606319	103	lineage2.2.1	Other	['input','tree','diff','tbprofiler']	tuberculosis: unclassified		Mycobacterium tuberculosis
SAMEA1016114	ERR067640	WGS	SC	ERX045503	Illumina HiSeq 2000	PAIRED	RANDOM	GENOMIC	ILLUMINA	ERS053667	ERP000192	['ERS053667','776966','ERR067640','SC_EXP_6954_7#17','203970','ERP000192','Variation discovery in Russian TB isolates-sc-2010-04-20','ERX045503','0939X-sc-2011-09-07T13:19:26Z-1276487','Variation discovery in Russian TB isolates-sc-2010','SAMEA1016114','PRJEB2138','SC_RUN_6954_7#17']	2009	2014-09-13T11:59:00.000Z			RUS	Europe	Samara		Homo sapiens	3	human					S		S						S	S							268	268267000	143897151	PRJEB2138	CRyPTIC_WHO2021_PMC7612554		99.64	2593983	59	lineage4.8	Sensitive	['Menardo_2018','tbprofiler','Walker_2022','input','Stucki_2016','Napier_2020','Nimmo_2024','diff','tree']	tuberculosis: human-adapted	L4.8	Mycobacterium tuberculosis
SAMN09651700	SRR7516450	WGS	NIH / NIAID	SRX4386338	Illumina HiSeq 2500	PAIRED	RANDOM	GENOMIC	ILLUMINA	SRS3542693	SRP153211	['SRP153211','PRJNA480888','SRR7516450','480888','2820','SRS3542693','TB-CPath-Shubladze-IS-1032-16-005054_S29_R1_001.fastq.gz','SRX4386338','9651700','SAMN09651700','bp0']	2016	2018-07-12T17:43:00.000Z		41.7151 N 44.8271 E	GEO	Asia	Tbilisi	sputum	Homo sapiens	3	human																					397	397140268	171560170	PRJNA480888			99.69	1672296	56	lineage4.8	HR-TB	['tree','input','diff','tbprofiler']	tuberculosis: unclassified		Mycobacterium tuberculosis
SAMN08626349	SRR6824313	WGS	BEIJING INSTITUTE OF GENOMICS,CHINESE ACADEMY OF SCIENCES	SRX3781084	HiSeq X Ten	PAIRED	RANDOM	GENOMIC	ILLUMINA	SRS3034631	SRP134826	['436454','MDR_30159','8626349','MTB30159_D16083301_H35YWALXX_L3_2.clean.fq.gz','SRX3781084','SRP134826','SRR6824313','PRJNA436454','SAMN08626349','SRS3034631']	2007	2018-03-12T05:25:00.000Z		38.27 N 106.16 E	CHN	Asia	Ningxia	sputum	Homo sapiens	3	human																					1983	1983615600	834599194	PRJNA436454								['Napier_2020','Menardo_2021','input']	tuberculosis: human-adapted	L2.2.1.1	Mycobacterium tuberculosis
SAMN42034409	SRR29539105	WGS	NIAID TB PORTALS PROGRAM	SRX25046357	NextSeq 2000	PAIRED	RANDOM	GENOMIC	ILLUMINA	SRS21743505	SRP515897	['42034409','TBPO-4974_lib54639_nextseq_ny0081_151bp.filtered_2_bwa.1.fastq.gz','SAMN42034409','SRX25046357','SRP515897','SRR29539105','SRS21743505','35322','1074785','PRJNA1074785']	2021	2024-06-25T13:33:00.000Z		48.3794 N 31.1656 E	UKR	Europe		sputum	Homo sapiens	3	human																					591	591476817	204501209	PRJNA1074785									tuberculosis: unclassified		Mycobacterium tuberculosis
SAMN08215286	SRR6397941	WGS	BC CENTRE FOR DISEASE CONTROL PUBLIC HEALTH LABORATORY	SRX3491297	HiSeq X Ten	PAIRED	RANDOM	GENOMIC	ILLUMINA	SRS2775177	SRP119652	['8215286','413593','SRX3491297','SRR6397941','BC11-Mtb323_2.fastq.gz','SAMN08215286','BC11-Mtb323','SRS2775177','SRP119652','PRJNA413593']	2011	2017-12-25T11:34:00.000Z		49.15 N 123.7 W	CAN	North America	British Columbia		Homo sapiens	3	human					S		S						S	S							583	583172250	264020378	PRJNA413593	CRyPTIC_WHO2021_PMC7612554		99.67	1865973	47	lineage4.4.1.1	Sensitive	['diff','Walker_2022','tree','tbprofiler','Napier_2020','input']	tuberculosis: human-adapted	L4	Mycobacterium tuberculosis
SAMEA7525249	ERR4796782	WGS	FOUNDATION FOR MEDICAL RESEARCH INDIA	ERX4666197	NextSeq 500	PAIRED	RANDOM	GENOMIC	ILLUMINA	ERS5281723	ERP124850	['ERR4796782','773292','sample.1507','ERX4666197','22458813','experiment.1507','SAMEA7525249','project.Mumbai','PRJEB41116','run.1507','ERP124850','ERS5281723']		2021-11-09T22:04:00.000Z			IND	Asia	Mumbai					S	S			S	S	S	S	S				S		S	S	S	S	S	S	814	814868400	365756472	PRJEB41116	['Walker_2022','CRyPTIC_reuse_table']		99.28	1524269	51	lineage1.1.2	Other	['tree','CRyPTIC_reuse_table','tbprofiler','Walker_2022','input','CRyPTIC_IND','diff']	tuberculosis: unclassified		Mycobacterium tuberculosis
SAMEA5190505	ERR3014612	WGS	SAN RAFFAELE RESEARCH INSTITUTE	ERX3017064	NextSeq 500	PAIRED	PCR	GENOMIC	ILLUMINA	ERS2997998	ERP112923	['ena-STUDY-SAN RAFFAELE RESEARCH INSTITUTE-18-12-2018-17:35:16:446-208','ERR3014612','14590','ERS2997998','PRJEB30463','ERP112923','SAMEA5190505','10683047','512819','14590 exp EXP-30-1-2018-12-19_13-39-19 run 1','ERX3017064','EXP-30-1-2018-12-19_13-39-19']	2013	2019-01-04T04:03:00.000Z			TUN	Africa																										309	309486059	116118348	PRJEB30463								['Napier_2020','input','Menardo_2021']	tuberculosis: human-adapted	L4.1.2.1	Mycobacterium tuberculosis
SAMEA113537748	ERR11465614	WGS	FZB	ERX10871771	NextSeq 500	PAIRED		GENOMIC	ILLUMINA	ERS15534169	ERP147571	['ena-RUN-TAB-22-05-2023-12:53:16:147-6667','ERS15534169','ena-EXPERIMENT-TAB-22-05-2023-12:53:16:147-6666','ERR11465614','979605','ERP147571','PRJEB62480','d05d2f15-c027-4055-b906-d9d6d110849e','35506125','SAMEA113537748','ERX10871771','BTB-184']		2023-09-17T03:07:00.000Z			BWA	Africa																										603	603497982	263449189	PRJEB62480			99.16	1585216	40	lineage4.4.1.1	Sensitive	['Kopanyo','diff','tbprofiler','input']	tuberculosis: unclassified		Mycobacterium tuberculosis
SAMEA7546194	ERR4812689	WGS	UNIVERSIDAD PERUANA CAYETANO HEREDIA	ERX4682679	Illumina NovaSeq 6000	PAIRED	RANDOM	GENOMIC	ILLUMINA	ERS5302849	ERP124939	['run.28523','22465582','ERX4682679','experiment.28523','sample.28523','ERP124939','project.Peru_Wellcome','ERR4812689','PRJEB41199','773301','ERS5302849','SAMEA7546194']	2019	2021-11-10T08:02:00.000Z			PER	South America						S				S	S	S	S	S				S			S	S	S	S	S	941	941891190	289876576	PRJEB41199	['Walker_2022','CRyPTIC_reuse_table']		99.59	1880055	71	lineage4.3.2	Sensitive	['input','standford','Walker_2022','CRyPTIC_reuse_table','tbprofiler','diff','CRyPTIC_UPCH','tree']	tuberculosis: unclassified		Mycobacterium tuberculosis
SAMN30543258	SRR21276984	WGS	SCHOOL OF PUBLIC HEALTH, FUDAN UNIVERSITY	SRX17286512	Illumina HiSeq 2500	PAIRED	RANDOM	GENOMIC	ILLUMINA	SRS14851192	SRP394436	['SRS14851192','MH158_R1.fastq.gz','874331','SAMN30543258','SRX17286512','bp0','SRP394436','30543258','PRJNA874331','SRR21276984','MH158']	2020	2022-08-28T01:02:00.000Z			CHN	Asia	Eastern China		Homo sapiens	3	human																					1748	1748144182	570523416	PRJNA874331			99.06	1838342	62	lineage2.2.1.1	Sensitive	['tbprofiler','input','tree','diff']	tuberculosis: unclassified		Mycobacterium tuberculosis
SAMN34626954	SRR24445356	AMPLICON	HARVARD TH CHAN SCHOOL OF PUBLIC HEALTH	SRX20232775	Illumina MiSeq	PAIRED	PCR	GENOMIC	ILLUMINA	SRS17567121	SRP436110	['SRP436110','SRR24445356','PRJNA967652','SAMN34626954','967652','SRX20232775','34626954','bp0','29118-LLLgran9_S31_L001_R1_001.fastq.gz','SRS17567121','DNA-230209FOR-339','29118_CD8a_LLL gran 9']	2019	2023-05-05T11:03:00.000Z			USA	North America	Pittsburg	lung	Macaca fascicularis	3	crab-eating macaque																					25	25547014	16587919	PRJNA967652									tuberculosis: human-adapted	L4	Mycobacterium tuberculosis	Erdman
SAMN13568576	SRR10808545	WGS	RADBOUDUMC	SRX7482350	Illumina HiSeq 4000	PAIRED	PCR	GENOMIC	ILLUMINA	SRS5926080	SRP239172	['TAN-427_1.fastq.gz','595834','PRJNA595834','SRP239172','13568576','TAN-427','SRS5926080','SAMN13568576','SRX7482350','SRR10808545','bp0']	2015	2019-12-31T08:50:00.000Z			PER	South America	Lima	sputum	Homo sapiens	3	human																					543	543375900	232790440	PRJNA595834			99.65	1717470	59	lineage4.3.2	Sensitive	['diff','Menardo_2021','tbprofiler','input','TANDEM','standford','tree']	tuberculosis: human-adapted	L4	Mycobacterium tuberculosis
SAMEA5800034	ERR3445488	WGS	INSTITUTO EVANDRO CHAGAS	ERX3467507	NextSeq 550	PAIRED	RANDOM	GENOMIC	ILLUMINA	ERS3588652	ERP116404	['ena-RUN-Instituto Evandro Chagas-19-07-2019-17:05:04:062-4','ena-STUDY-Instituto Evandro Chagas-19-07-2019-17:05:04:754-795','ena-EXPERIMENT-Instituto Evandro Chagas-19-07-2019-17:05:04:062-4','606722','MB_4','ERP116404','SAMEA5800034','13757492','ERR3445488','ERX3467507','ERS3588652','PRJEB33598']		2020-02-13T23:15:00.000Z																														784	784458313	358103974	PRJEB33598			98.76	1513903	53	La1.7.X-unk4	Other	['diff','tbprofiler','tree','input']	tuberculosis: animal-adapted	La1	Mycobacterium bovis
SAMN38644475	SRR27048408	WGS	FIOCRUZ	SRX22738313	NextSeq 500	PAIRED		GENOMIC	ILLUMINA	SRS19726825	SRP475706	['bp0','SRP475706','SRR27048408','38644475','SRS19726825','SRX22738313','KAN-41_lib11509_nextseq_n0158_151bp_R1.fastq.gz','KAN-41','PRJNA1048499','myc1412','1048499','SAMN38644475']		2023-12-04T16:59:00.000Z			NLD	Europe																										573	573214174	268109994	PRJNA1048499									NTM: unclassified		Mycobacterium kansasi
SAMN09651664	SRR7516391	WGS	NIH / NIAID	SRX4386397	Illumina HiSeq 2500	PAIRED	RANDOM	GENOMIC	ILLUMINA	SRS3542714	SRP153211	['PRJNA480888','SRS3542714','bp0','2512','480888','SRR7516391','TB-CPath-Shubladze-IS-1032-16-000688_S94_R2_001.fastq.gz','9651664','SRX4386397','SAMN09651664','SRP153211']	2016	2018-07-12T17:42:00.000Z		41.7151 N 44.8271 E	GEO	Asia	Tbilisi	sputum	Homo sapiens	3	human																					466	466045796	204445927	PRJNA480888			99.51	1682143	55	lineage2.2.1	Pre-XDR-TB	['diff','input','tree','tbprofiler']	tuberculosis: unclassified		Mycobacterium tuberculosis
SAMEA13293652	ERR9119376	WGS	UNIVERSITY OF OXFORD, NUFFIELD DEPARTMENT OF MEDIC	ERX8662623	Illumina HiSeq 4000	PAIRED	RANDOM	GENOMIC	ILLUMINA	ERS10896579	ERP136044	['experiment.203.5459a55a','PRJEB51412','SAMEA13293652','run.203.1.fc6e941108790edec91cff1cb3deb77c','ERS10896579','ERP136044','862824','project.SeqTreat_Monash1','30299611','sample.203.a82226db','ERR9119376','ERX8662623']		2024-07-26T17:00:00.000Z			AUS	Oceania																										791	791429536	436830413	PRJEB51412								CRyPTIC_Monash	tuberculosis: unclassified		Mycobacterium tuberculosis
SAMEA2710919	ERR775805	WGS	THE WELLCOME TRUST SANGER INSTITUTE	ERX718684	Illumina HiSeq 2000	PAIRED	RANDOM	GENOMIC	ILLUMINA	ERS531876	ERP006738	['ERX718684','SC_EXP_14893_8#66','ERS531876','3384996','SAMEA2710919','25220-sc-2107513','ERP006738','272028','The_interaction_between_the_host_and_pathogen_genetics_in_susceptibility_to_pulmonary_tuberculosis-sc-3274','ERR775805','SC_RUN_14893_8#66','PRJEB7056']		2016-01-09T03:02:00.000Z			THA	Asia																										199	199312400	113755860	PRJEB7056			98.11	1342691	31	lineage1.2.1.2.1	Other	['diff','tbprofiler','tree','input','Napier_2020','Menardo_2021']	tuberculosis: human-adapted	L2.2.1	Mycobacterium tuberculosis
SAMEA115739799	ERR13264829	WGS	UNIVERSITY OF OXFORD, NUFFIELD DEPARTMENT OF MEDIC	ERX12635242	NextSeq 500	PAIRED	RANDOM PCR	GENOMIC	ILLUMINA	ERS20249542	ERP161058	['b6cddb1bfa2d','ERP161058','1124794','webin-reads-b6cddb1bfa2d','ERS20249542','SAMEA115739799','b28b5ff0-515d-42d2-bc0f-19e45ec26bb9','ERX12635242','41867947','PRJEB76547','ERR13264829']	2020	2024-08-04T18:48:00.000Z			DEU	Europe																										430	430535606	191825347	PRJEB76547								CRyPTIC_2024	tuberculosis: unclassified		Mycobacterium tuberculosis
SAMEA5975008	ERR3559260	WGS	FUDAN UNIVERSITY	ERX3559011	Illumina HiSeq 2500	PAIRED	RANDOM PCR	GENOMIC	ILLUMINA	ERS3777845	ERP117507	['ERX3559011','15230786','639250','ERP117507','ena-STUDY-FUDAN UNIVERSITY-25-09-2019-16:05:44:667-292','ERS3777845','ena-RUN-FUDAN UNIVERSITY-25-09-2019-16:05:21:794-188','SAMEA5975008','ERR3559260','PRJEB34582','SC0188','ena-EXPERIMENT-FUDAN UNIVERSITY-25-09-2019-16:05:21:794-188']	2018	2020-06-13T18:44:00.000Z			CHN	Asia		sputum	Homo sapiens	3	human																					711	711143100	286898035	PRJEB34582			99.43	1776484	57	lineage2.2.1	Sensitive	['Menardo_2021','diff','tree','tbprofiler','input']	tuberculosis: human-adapted	L2	Mycobacterium tuberculosis
SAMN41418100	SRR29052798	WGS	FIND, THE FOUNDATION FOR INNOVATIVE NEW DIAGNOSTICS	SRX24577576	Illumina HiSeq 2000	PAIRED	RANDOM	GENOMIC	ILLUMINA	SRS21317562	SRP507535	['6B1800_6716ADB33638_IDR1400001909','IDR1400001909_R1.fastq.gz','SRS21317562','41418100','1109295','SRP507535','PRJNA1109295','SRX24577576','SAMN41418100','6B1800_6716ADB33638','SRR29052798']	2014	2024-05-18T04:50:00.000Z			USA	North America			Homo sapiens	3	human																					469	469322518	312107564	PRJNA1109295								WHO_mutations_2023	tuberculosis: unclassified		Mycobacterium tuberculosis
SAMEA1016197	ERR067659	WGS	SC	ERX045522	Illumina HiSeq 2000	PAIRED	RANDOM	GENOMIC	ILLUMINA	ERS053686	ERP000192	['SAMEA1016197','Variation discovery in Russian TB isolates-sc-2010-04-20','ERP000192','ERR067659','ERX045522','SC_EXP_6954_7#36','PRJEB2138','776985','0839N-sc-2011-09-07T13:19:37Z-1276506','SC_RUN_6954_7#36','Variation discovery in Russian TB isolates-sc-2010','203970','ERS053686']	2009	2014-09-13T12:06:00.000Z			RUS	Europe	Samara		Homo sapiens	3	human	R	R			S		R		S				R	R				S			284	284934000	153023452	PRJEB2138	CRyPTIC_WHO2021_PMC7612554		99.55	2757504	62	lineage2.2.1	MDR-TB	['tbprofiler','diff','tree','Napier_2020','input','Walker_2022','Menardo_2018']	tuberculosis: human-adapted	L2.2.1	Mycobacterium tuberculosis
SAMN16755333	SRR13046682	WGS	EMBRAPA BEEF CATTLE	SRX9496112	Illumina HiSeq 2500	PAIRED	PCR	GENOMIC	ILLUMINA	SRS7704506	SRP292368	['16755333','PRJNA675550','TB042bubS42L001','TB042bubS42L001_1.fastq.gz','SRS7704506','675550','SAMN16755333','SRR13046682','Amazon 16','SRP292368','SRX9496112']	2017	2020-11-12T16:05:00.000Z		2.37 S 56.44 W	BRA	South America	Amazonas	As reported: Brazil: Amazonas, Parintins																								470	470623250	220492312	PRJNA675550			99.34	1835232	42	La1.2	Other	['diff','input','tree','tbprofiler']	tuberculosis: animal-adapted	La1	Mycobacterium bovis
SAMEA7528995	ERR4800409	WGS	FOUNDATION FOR MEDICAL RESEARCH INDIA	ERX4669824	NextSeq 500	PAIRED	RANDOM	GENOMIC	ILLUMINA	ERS5285464	ERP124850	['SAMEA7528995','project.Mumbai','ERR4800409','PRJEB41116','experiment.31746','run.31746','sample.31746','ERX4669824','22462538','ERS5285464','773292','ERP124850']		2021-11-11T01:10:00.000Z			IND	Asia	Mumbai					S	S				R	R	S	S				S			S		S	S		725	725029800	328906323	PRJEB41116	Walker_2022		99.5	1561364	51	lineage2.2.1.1	HR-TB	['tree','tbprofiler','input','CRyPTIC_IND','Walker_2022','diff']	tuberculosis: unclassified		Mycobacterium tuberculosis
SAMEA9070862	ERR6362757	WGS	Swiss-TPH	ERX5628070	Illumina NovaSeq 6000	SINGLE	RANDOM	GENOMIC	ILLUMINA	ERS6799169	ERP129488	['ERP129488','ERR6362757','PRJEB45389','G48101_1','WGS RR-TB Khayelitsha','ERX5628070','ERS6799169','SAMEA9070862','737713','20453830']		2021-10-13T18:45:00.000Z			ZAF	Africa																										398	398002822	124491978	PRJEB45389								R-RR_HIVcoinf_ZAF	tuberculosis: unclassified		Mycobacterium tuberculosis
SAMEA7561359	ERR4828921	WGS	SAN RAFFAELE SCIENTIFIC INSTITUTE	ERX4698905	NextSeq 500	PAIRED	RANDOM	GENOMIC	ILLUMINA	ERS5317994	ERP124983	['PRJEB41242','773309','project.Italy','ERP124983','22476928','sample.13365','SAMEA7561359','run.13365','ERR4828921','ERS5317994','ERX4698905','experiment.13365']		2021-11-11T06:55:00.000Z																														186	186360946	76471753	PRJEB41242			99.29	1175246	38	lineage6.2.3	Sensitive	['CRyPTIC_SanRaffaele','diff','input','tree','tbprofiler']	tuberculosis: unclassified		Mycobacterium tuberculosis
SAMN15407041	SRR12119627	AMPLICON	GENOSCREEN	SRX8641141	NextSeq 500	PAIRED	PCR	GENOMIC	ILLUMINA	SRS6925863	SRP269393	['643242','DRC_Deeplex1207','SRX8641141','SAMN15407041','62-19_S260_R1_001.fastq.gz','SRR12119627','62-19','SRS6925863','15407041','PRJNA643242','bp0','SRP269393']	2016	2020-06-30T17:06:00.000Z			COD	Africa		sputum	Homo sapiens	3	human																					165	165463728	75274432	PRJNA643242									tuberculosis: unclassified		Mycobacterium tuberculosis
SAMEA7157436	['ERR5865738','ERR5865739']	WGS		['ERX5511534','ERX5511533']	Illumina HiSeq 2500	PAIRED		GENOMIC	ILLUMINA	ERS4917898		['ERX5511533','ena-EXPERIMENT-Swiss Tropical and Public Health Institute-03-05-2021-19:33:15:186-2202','ERP123095','ERR5865738','19060000','ERR5865739','SAMEA7157436','674180','ERS4917898','ena-RUN-Swiss Tropical and Public Health Institute-03-05-2021-19:33:15:186-2203','ERX5511534','ena-STUDY-Swiss Tropical and Public Health Institute-27-07-2020-11:23:30:592-1894','PRJEB39561','SRS8943286','ena-RUN-Swiss Tropical and Public Health Institute-03-05-2021-19:33:15:186-2202','ena-EXPERIMENT-Swiss Tropical and Public Health Institute-03-05-2021-19:33:15:186-2203','G02973']					GEO	Asia																										874	874694340	486186677	PRJEB39561			99.44	3589444	79	lineage2.2.1	MDR-TB	['tree','input','tbprofiler','R-MDR_GEO','diff']	tuberculosis: unclassified		Mycobacterium tuberculosis
SAMN41416836	SRR29051365	WGS	FIND, THE FOUNDATION FOR INNOVATIVE NEW DIAGNOSTICS	SRX24576362	Illumina HiSeq 2000	PAIRED	RANDOM	GENOMIC	ILLUMINA	SRS21316452	SRP507535	['456AC9_13F769FA31E1_100558','456AC9_13F769FA31E1','SRS21316452','PRJNA1109295','SRP507535','SRX24576362','41416836','SRR29051365','TB-IS-1051-100558E_S101_R1_001.fastq.gz','1109295','SAMN41416836']		2024-05-16T10:01:00.000Z							Homo sapiens	3	human																					316	316374898	143090529	PRJNA1109295								WHO_mutations_2023	tuberculosis: unclassified		Mycobacterium tuberculosis
SAMEA8407217	ERR6415126	WGS	INRA TOURS	ERX6043014	Illumina MiSeq	PAIRED	RANDOM	GENOMIC	ILLUMINA	ERS6092684	ERP127875	['ena-RUN-INRA Tours-05-08-2021-09:39:28:825-19','ena-EXPERIMENT-INRA Tours-05-08-2021-09:39:28:825-19','f2dce7ae-97f3-4cd4-92f5-64fa4ee71b90','ERS6092684','ERR6415126','20135140','ERP127875','PRJEB43898','SAMEA8407217','745133','PICSAR126','ERX6043014']	2016	2021-10-08T01:45:00.000Z			FRA	Europe		feces	Bos taurus	3	domestic cattle																					587	587524920	346083123	PRJEB43898									NTM: avium complex		Mycobacterium avium subsp. paratuberculosis
SAMN15854265	SRR12476073	AMPLICON	IRCCS SAN RAFFAELE SCIENTIFIC INSTITUTE	SRX8970012	Illumina MiniSeq	PAIRED	PCR	GENOMIC	ILLUMINA	SRS7225687	SRP278074	['454','657967','454_S34_L001_R1_001.fastq.gz','SRS7225687','PRJNA657967','SAMN15854265','SRX8970012','15854265','SRR12476073','Culture_468','SRP278074']		2020-08-19T11:05:00.000Z			ERI	Africa		sputum	Homo sapiens	3	human																					173	173657070	68865476	PRJNA657967									tuberculosis: unclassified		Mycobacterium tuberculosis
SAMEA7563613	ERR4831172	WGS	IML GAUTING	ERX4701156	NextSeq 500	PAIRED	RANDOM	GENOMIC	ILLUMINA	ERS5320245	ERP125015	['experiment.31186','PRJEB41274','SAMEA7563613','ERR4831172','ERS5320245','ERX4701156','773341','22479179','project.Cryptic_12th','sample.31186','run.31186','ERP125015']		2021-11-11T11:04:00.000Z			DEU	Europe						S				S	S	S	S	S				S		S	S	S	S	S	S	924	924058802	410633737	PRJEB41274	['Walker_2022','CRyPTIC_reuse_table']							['Walker_2022','CRyPTIC_reuse_table','input','CRyPTIC_Gauting']	tuberculosis: unclassified		Mycobacterium tuberculosis
SAMN25152242	SRR17688722	WGS	CHONGQING MEDICAL UNIVERSITY	SRX13851981	Illumina NovaSeq 6000	PAIRED	RANDOM	GENOMIC	ILLUMINA	SRS11728805	SRP349160	['X61_FDSW210068403','SRR17688722','SRS11728805','SRX13851981','785273','X61_FDSW210068403-1r_1.fq.gz','SRP349160','25152242','bp0','X61','SAMN25152242','PRJNA785273']	2017	2022-01-21T08:39:00.000Z			CHN	Asia	Chongqing City																									1435	1435525500	423786956	PRJNA785273			99.54	1828446	62	lineage2.2.1	Sensitive	['tbprofiler','diff','tree','input']	tuberculosis: unclassified		Mycobacterium tuberculosis
SAMN41664645	SRR29273786	WGS	FIND, THE FOUNDATION FOR INNOVATIVE NEW DIAGNOSTICS	SRX24791146	Illumina HiSeq 2000	PAIRED	RANDOM	GENOMIC	ILLUMINA	SRS21508368	SRP511583	['EUST18985_lib31_R1.fastq.gz','41664645','SRX24791146','SRP511583','EUST18985','bp0','SRR29273786','PRJNA1119915','1119915','SRS21508368','SAMN41664645']	2018-09	2024-06-04T09:42:00.000Z			ROU	Europe			Homo sapiens	3	human																					880	880618971	379069989	PRJNA1119915									tuberculosis: unclassified		Mycobacterium tuberculosis
SAMEA12851754	ERR11243965	WGS	SWISS TROPICAL AND PUBLIC HEALTH INSTITUTE	ERX10652169	Illumina NovaSeq 6000	SINGLE	RANDOM	GENOMIC	ILLUMINA	ERS10459783	ERP135175	['G43522','ERR11243965','SAMEA12851754','ERS10459783','930268','34306407','ERX10652169','8cc6b8bd-130a-4c76-a0b2-3197bafe5cc6','ena-RUN-TAB-17-04-2023-19:57:14:099-4028','ena-EXPERIMENT-TAB-17-04-2023-19:57:14:099-4027','PRJEB50582','ERP135175']	2015	2023-07-27T09:52:00.000Z			GEO	Asia		sputum																								309	309108076	112215508	PRJEB50582									tuberculosis: unclassified		Mycobacterium tuberculosis
SAMEA7526763	ERR4798206	WGS	FOUNDATION FOR MEDICAL RESEARCH INDIA	ERX4667627	NextSeq 500	PAIRED	RANDOM	GENOMIC	ILLUMINA	ERS5283235	ERP124850	['22460325','ERX4667627','ERS5283235','experiment.13637','sample.13637','773292','run.13637','ERP124850','SAMEA7526763','project.Mumbai','PRJEB41116','ERR4798206']		2021-11-09T23:14:00.000Z			IND	Asia	Mumbai					S	S				S		S	S							S		S	S		718	718684802	302525529	PRJEB41116	Walker_2022		99.78	1716056	55	lineage4.4.1.2	Sensitive	['diff','CRyPTIC_IND','Walker_2022','tree','tbprofiler','input']	tuberculosis: unclassified		Mycobacterium tuberculosis
SAMN35340166	SRR24709980	WGS	NIH / NIAID	SRX20488540	NextSeq 2000	PAIRED	RANDOM	GENOMIC	ILLUMINA	SRS17799276	SRP439184	['PRJNA975605','SRR24709980','SAMN35340166','SRP439184','TBPO-3077_lib49890_nextseq_ny0050_151bp.filtered_2_bwa.1.fastq.gz','SRS17799276','975605','39848','bp0','SRX20488540','35340166']	2021	2023-05-23T22:03:00.000Z		48.0196 N 66.9237 E	KAZ	Asia		sputum	Homo sapiens	3	human																					480	480725714	166577020	PRJNA975605			99.29	1680276	57	lineage2.2.1	MDR-TB	['diff','tree','input','tbprofiler']	tuberculosis: unclassified		Mycobacterium tuberculosis
SAMEA3369664	ERR2516276	WGS	GENOSCREEN	ERX2535492	Illumina HiSeq 2500	PAIRED	RANDOM	GENOMIC	ILLUMINA	ERS2400954	ERP107970	['PRJEB25999','10125614','SAMEA3369664','sample.9175','run.9175','493037','ERS2400954','ERP107970','ERR2516276','ERX2535492','project.First_10k_genomes_study_set_7','experiment.9175']		2021-10-23T19:12:00.000Z			BEL	Europe										S		S					S	S								435	435928431	294734895	PRJEB25999	Walker_2022							['Napier_2020','Walker_2022','CRyPTIC_Genoscreen','input']	tuberculosis: human-adapted	L4.7	Mycobacterium tuberculosis
SAMEA115578014	ERR13093932	WGS	ST JAMES'S HOPSITAL	ERX12465630	Illumina MiSeq	PAIRED	PCR	GENOMIC	ILLUMINA	ERS19586374	ERP145095	['ena-EXPERIMENT-TAB-13-05-2024-16:47:57:114-142006','ERX12465630','1053993','42668031','3eabcf50-8780-452a-beaf-df6fa4e73fe5','SAMEA115578014','07IE06','ERS19586374','PRJEB60052','ena-RUN-TAB-13-05-2024-16:47:57:115-142007','ERP145095','ERR13093932']	2007	2024-07-21T07:40:00.000Z			IRL	Europe			Homo sapiens	3	human																					1006	1006442482	612445676	PRJEB60052									tuberculosis: unclassified		Mycobacterium tuberculosis
SAMN32819329	SRR23174008	WGS	AGRIFOOD AND BIOSCIENCES INSTITUTE	SRX19124675	Illumina HiSeq X	PAIRED	PCR	GENOMIC	ILLUMINA	SRS16523949	SRP418517	['bp0','SRP418517','32819329','SRR23174008','BTB_TVR_893_Bad_2017_122.263_NI_1.fastq.gz','SRS16523949','SAMN32819329','TVR893','BTB_TVR_893','SRX19124675','PRJNA925930','925930']	2017	2023-01-20T19:00:00.000Z			GBR	Europe			Meles meles	1	badger																					362	362399800	127780075	PRJNA925930			99.32	1841150	43	La1.8.1	Other	['input','tree','diff','tbprofiler']	tuberculosis: animal-adapted	La1	Mycobacterium bovis
SAMN07659852	SRR6045126	WGS	MODMEDMICOXFORD	SRX3192230	Illumina MiSeq	PAIRED	RANDOM	GENOMIC	ILLUMINA	SRS2520955	SRP117784	['MMMOSRA:4a014562-5c20-474f-a1a6-16df26f80121','7659852','401515','SRX3192230','SAMN07659852','PRJNA401515','SRP117784','MMMOSAM:4a014562-5c20-474f-a1a6-16df26f80121','SRR6045126','SRS2520955']	2016	2017-10-27T16:23:00.000Z			GBR	Europe	Oxford		Homo sapiens	3	human																					455	455304517	318300481	PRJNA401515									NTM: avium complex		Mycobacterium avium
SAMN42882883	SRR30180292	WGS	TAIWAN CENTERS OF DISEASE CONTROL	SRX25646437	Illumina MiSeq	PAIRED	RANDOM	GENOMIC	ILLUMINA	SRS22289725	SRP525189	['PRJNA1141184','SRS22289725','1141184','42882883','S192','TWCDCMDR_192','SAMN42882883','SRR30180292','22MDR_192_F.fastq.gz','SRX25646437','SRP525189']		2024-08-08T21:32:00.000Z		25.02 N 121.226 E	TWN	Asia		lung	Homo sapiens	3	human																					787	787818906	492441013	PRJNA1141184									tuberculosis: unclassified		Mycobacterium tuberculosis
SAMEA8741999	ERR8699192	WGS	UNIVERSITY OF CAPE TOWN	ERX8356660	Illumina NovaSeq 6000	PAIRED	RANDOM	GENOMIC	ILLUMINA	ERS6421581	ERP135632	['SAMEA8741999','experiment.28347','ERS6421581','run.28347.1','ERX8356660','project.Wellcome_clinical_isolates_site20','ERR8699192','PRJEB51043','sample.28347','811913','ERP135632','26335138']		2022-03-15T06:31:00.000Z			ZAF	Africa						S				S	R	R	S	S				R		S	R	S	R	R	R	802	802107772	257162547	PRJEB51043	CRyPTIC_reuse_table		99.56	1809892	63	lineage2.2.2	MDR-TB	['input','tree','CRyPTIC_reuse_table','diff','tbprofiler','CRyPTIC_UofCapeTown']	tuberculosis: unclassified		Mycobacterium tuberculosis
SAMD00603916	DRR474083	WGS	KIH	DRX458312	Illumina MiSeq	PAIRED	RANDOM	GENOMIC	ILLUMINA	DRS329975	DRP010549	['DRS329975','1019517','DRX458312','37485106','PRJDB15809','DRP010549','DRR474083','SAMD00603916']	2016	2023-09-20T20:42:00.000Z			JPN	Asia	Hyogo, Kobe		Homo sapiens	3	human																					551	551804823	336709424	PRJDB15809			99.31	1723606	68	lineage2.2.1	Sensitive	['tree','input','tbprofiler','diff']	tuberculosis: unclassified		Mycobacterium tuberculosis
SAMEA114236161	ERR11798620	WGS	FZB	ERX11197087	NextSeq 500	PAIRED		GENOMIC	ILLUMINA	ERS16221436	ERP125309	['694899','ERX11197087','ena-EXPERIMENT-TAB-04-08-2023-10:04:31:700-20473','ena-STUDY-FZB-25-11-2020-10:55:15:280-693','ERS16221436','ERR11798620','SAMEA114236161','ERP125309','PRJEB41518','ena-RUN-TAB-04-08-2023-10:04:31:700-20474','36854948','CAR-380']	2018	2023-09-03T11:33:00.000Z			MDA	Europe																										543	543155271	242026944	PRJEB41518			99.5	1626701	55	lineage2.2.1	MDR-TB	['tbprofiler','input','diff','tree']	tuberculosis: unclassified		Mycobacterium tuberculosis
SAMN08347705	SRR6458459	WGS	NIH / NIAID	SRX3548971	Illumina MiSeq	PAIRED	RANDOM	GENOMIC	ILLUMINA	SRS2823089	SRP128704	['PRJNA429460','SRX3548971','SRR6458459','SRP128704','6274','SAMN08347705','bp0','SRS2823089','429460','8347705','XTB15-023_S4_L001_R1_001.fastq.gz']	2013-04	2018-01-10T15:35:00.000Z		53.9 N 27.566667 E	BLR	Europe	Minsk	sputum	Homo sapiens	3	human																					375	375629920	215846790	PRJNA429460								input	tuberculosis: unclassified		Mycobacterium tuberculosis
SAMEA7564056	ERR4831741	WGS	OUCRU-HCMC	ERX4701684	Illumina MiSeq	PAIRED	RANDOM	GENOMIC	ILLUMINA	ERS5320688	ERP125021	['773347','ERS5320688','ERR4831741','ERX4701684','22479622','sample.32680','ERP125021','experiment.32680','project.CRyPTIC_08_02TB','PRJEB41280','run.32680','SAMEA7564056']		2021-11-11T11:56:00.000Z			VNM	Asia						S				I	R	R	S	S				R		S	S	S	S	S	R	202	202556504	141904068	PRJEB41280	['CRyPTIC_reuse_table','Walker_2022']		96.16	958679	24	lineage1.1.1	MDR-TB	['CRyPTIC_reuse_table','input','tbprofiler','CRyPTIC_OUCRU','Walker_2022','diff']	tuberculosis: unclassified		Mycobacterium tuberculosis
SAMN08626201	SRR6824502	WGS	BEIJING INSTITUTE OF GENOMICS,CHINESE ACADEMY OF SCIENCES	SRX3780895	HiSeq X Ten	PAIRED	RANDOM	GENOMIC	ILLUMINA	SRS3034441	SRP134826	['8626201','SRS3034441','SRX3780895','SRP134826','PRJNA436454','SRR6824502','MDR_12314','MTB12314_D16105857_H335WALXX_L1_2.clean.fq.gz','436454','SAMN08626201']	2007	2018-03-12T07:41:00.000Z		31.52 N 117.17 E	CHN	Asia	Anhui	sputum	Homo sapiens	3	human																					1686	1686000000	671647867	PRJNA436454								['input','Napier_2020','Menardo_2021']	tuberculosis: human-adapted	L2.2.1	Mycobacterium tuberculosis
SAMEA7547703	ERR4814344	WGS	PUBLIC HEALTH ENGLAND	ERX4684186	Illumina HiSeq 2500	PAIRED	RANDOM	GENOMIC	ILLUMINA	ERS5304356	ERP124941	['ERR4814344','SAMEA7547703','ERS5304356','sample.17164','experiment.17164','run.17164','ERX4684186','PRJEB41201','773303','22467095','ERP124941','project.PHE-TB']		2021-11-10T12:02:00.000Z			GBR	Europe																										484	484193532	203696983	PRJEB41201								['CRyPTIC_PHE','input']	tuberculosis: unclassified		Mycobacterium tuberculosis
SAMN15406878	SRR12119983	AMPLICON	GENOSCREEN	SRX8641457	NextSeq 500	PAIRED	PCR	GENOMIC	ILLUMINA	SRS6926179	SRP269393	['SAMN15406878','SRX8641457','45-10','643242','15406878','SRS6926179','PRJNA643242','bp0','DRC_Deeplex1046','45-10_S45_L001_R1_001.fastq.gz','SRP269393','SRR12119983']	2016	2020-06-30T17:24:00.000Z			COD	Africa		sputum	Homo sapiens	3	human																					27	27143568	14239693	PRJNA643242									tuberculosis: unclassified		Mycobacterium tuberculosis
SAMEA9976938	ERR6866240	WGS	IMPERIAL COLLEGE LONDON	ERX6489668	Illumina HiSeq 2000	PAIRED	RANDOM	GENOMIC	ILLUMINA	ERS7655216	ERP123401	['ERX6489668','LI2036609','LI2036609_raw_wgs','ERR6866240','PRJEB39837','ena-STUDY-IMPERIAL COLLEGE LONDON-12-08-2020-14:44:57:582-2394','SAMEA9976938','22011738','ERS7655216','666870','ERP123401','LI2036609_raw_wgs_R1R2']	2009	2021-10-15T13:53:00.000Z			PER	South America	Lima		Homo sapiens	3	human																					301	301392980	132550030	PRJEB39837			99.65	1576603	54	lineage4.3.2	Sensitive	['standford','diff','tree','tbprofiler','input']	tuberculosis: unclassified		Mycobacterium tuberculosis
SAMN06055424	SRR5073685	WGS	UNIVERSITY OF MELBOURNE	SRX2392775	Illumina HiSeq 2500	PAIRED	RANDOM	GENOMIC	ILLUMINA	SRS1834227	SRP094134	['SRP094134','SRX2392775','02MTB0810_S3_L001_2.fastq.gz','6055424','355614','SAMN06055424','HCMC1027','SRR5073685','bp0','PRJNA355614','SRS1834227']	2010-06	2016-12-02T18:50:00.000Z		10.82 N 106.63 E	VNM	Asia	Ho Chi Minh City	sputum	Homo sapiens	3	human																					871	871006613	414708480	PRJNA355614			93.54	1394031	46	lineage2.2.1	Sensitive	['diff','tbprofiler','Napier_2020','input','Menardo_2021','tree']	tuberculosis: human-adapted	L2.2.1	Mycobacterium tuberculosis
SAMN15772905	SRR12420415	WGS	FUDAN UNIVERSITY	SRX8916288	Illumina HiSeq 2500	PAIRED	RANDOM PCR	GENOMIC	ILLUMINA	SRS7172860	SRP276868	['SRS7172860','bp0','p392','SRX8916288','XZ10047_R1.fastq.gz','SRP276868','PRJNA656167','XZ10047','SAMN15772905','656167','15772905','SRR12420415']	2010	2020-08-10T10:32:00.000Z			CHN	Asia	Tibet	sputum	Homo sapiens	3	human																					554	554332200	213196885	PRJNA656167			99.22	1685547	51	lineage2.2.1	HR-TB	['input','tree','diff','tbprofiler']	tuberculosis: unclassified		Mycobacterium tuberculosis
SAMN41405318	['SRR30133877','SRR29041052','SRR30133913','SRR29041050','SRR29041054','SRR29041022','SRR30133900','SRR30133858','SRR29041019','SRR29041048','SRR30133865','SRR30133893','SRR30133912','SRR29041049','SRR29041020','SRR29041023','SRR30133878','SRR30133872','SRR29041051','SRR30133884','SRR29041021','SRR30133907','SRR30133919','SRR29040978']	AMPLICON		['SRX24565969','SRX25603212','SRX25603193','SRX25603199','SRX25603158','SRX24565935','SRX25603165','SRX25603219','SRX24565968','SRX24566011','SRX25603177','SRX25603205','SRX24566005','SRX25603200','SRX24565937','SRX24565938','SRX25603164','SRX24565939','SRX25603184','SRX24565965','SRX24565966','SRX24565967','SRX25603170','SRX24565936']	['Onso','Illumina MiSeq']	['SINGLE','PAIRED']	PCR	SYNTHETIC	['ILLUMINA','PACBIO_SMRT']	SRS21306028		['20k-FB0027923-BCC_L01_Sample_Library_TGen6_katG_orig_R1.fastq.gz','100k-TB-001gyrAorig2-123_S12_L001_001','SRX25603199','SRX24565966','SRR29041048','SRX25603165','20k-FB0027923-BCC_L01_Sample_Library_TGen11_katG_orig_R1.fastq.gz','100k-FB0027923-BCC_L01_Sample_Library_TGen16_katG_orig_R1.fastq.gz','100k-FB0028783-BCC_L01_Sample_Library_TGen11_gyrA_orig','SRR29041049','20k-FB0027923-BCC_L01_Sample_Library_TGen6_katG_orig','20k-TB-001gyrAorig1-123_S11_L001_R1_001.fastq.gz','SRX24565969','20k-TB-001katGorig2-123_S46_L001_R1_001.fastq.gz','SRX24565937','SRX25603177','SRR29041022','SRX25603193','SRX25603219','100k-FB0028783-BCC_L01_Sample_Library_TGen16_gyrA_orig_R1.fastq.gz','100k-TB-001gyrAorig3-123_S13_L001_001','SRR29041019','SRX25603158','SRR29040978','20k-TB-001katGorig1-123_S45_L001_001','100k-TB-001gyrAorig2-123_S12_L001_R1_001.fastq.gz','SRR29041023','100k-TB-001gyrAorig1-123_S11_L001_001','20k-FB0028783-BCC_L01_Sample_Library_TGen11_gyrA_orig','100k-FB0027923-BCC_L01_Sample_Library_TGen6_katG_orig_R1.fastq.gz','20k-TB-001katGorig1-123_S45_L001_R1_001.fastq.gz','20k-TB-001katGorig2-123_S46_L001_001','SRX24565967','SRX25603170','SRR30133865','SRX25603212','SRR30133877','20k-FB0028783-BCC_L01_Sample_Library_TGen11_gyrA_orig_R1.fastq.gz','100k-FB0027923-BCC_L01_Sample_Library_TGen11_katG_orig_R1.fastq.gz','SRX25603205','20k-FB0027923-BCC_L01_Sample_Library_TGen16_katG_orig_R1.fastq.gz','SRX24565935','SRX24565939','SRR30133858','SRR30133884','SRX24566011','100k-FB0027923-BCC_L01_Sample_Library_TGen6_katG_orig','SRR30133912','20k-TB-001gyrAorig2-123_S12_L001_R1_001.fastq.gz','SRR29041054','SRS21306028','SRR30133872','SRR30133913','SAMN41405318','SRX25603200','20k-TB-001gyrAorig1-123_S11_L001_001','SRX24565938','20k-FB0028783-BCC_L01_Sample_Library_TGen16_gyrA_orig_R1.fastq.gz','SRX24565968','100k-TB-001katGorig3-123_S47_L001_001','bp0','100k-FB0028783-BCC_L01_Sample_Library_TGen6_gyrA_orig_R1.fastq.gz','100k-FB0027923-BCC_L01_Sample_Library_TGen16_katG_orig','100k-FB0028783-BCC_L01_Sample_Library_TGen11_gyrA_orig_R1.fastq.gz','SRR30133907','20k-FB0028783-BCC_L01_Sample_Library_TGen6_gyrA_orig_R1.fastq.gz','100k-FB0027923-BCC_L01_Sample_Library_TGen11_katG_orig','100k-TB-001katGorig3-123_S47_L001_R1_001.fastq.gz','SRR30133919','100k-TB-001katGorig2-123_S46_L001_R1_001.fastq.gz','20k-TB-001gyrAorig3-123_S13_L001_R1_001.fastq.gz','SRX24565936','20k-TB-001katGorig3-123_S47_L001_R1_001.fastq.gz','100k-TB-001katGorig2-123_S46_L001_001','20k-FB0027923-BCC_L01_Sample_Library_TGen16_katG_orig','SRX24565965','0_01-percent-resistant-mixture','20k-TB-001katGorig3-123_S47_L001_001','100k-TB-001katGorig1-123_S45_L001_001','PRJNA1111863','41405318','SRR29041021','SRR30133900','SRP507937','100k-TB-001gyrAorig3-123_S13_L001_R1_001.fastq.gz','100k-TB-001gyrAorig1-123_S11_L001_R1_001.fastq.gz','SRR29041052','SRX25603164','20k-TB-001gyrAorig3-123_S13_L001_001','SRR30133893','100k-FB0028783-BCC_L01_Sample_Library_TGen6_gyrA_orig','20k-TB-001gyrAorig2-123_S12_L001_001','SRX24566005','100k-FB0028783-BCC_L01_Sample_Library_TGen16_gyrA_orig','20k-FB0027923-BCC_L01_Sample_Library_TGen11_katG_orig','100k-TB-001katGorig1-123_S45_L001_R1_001.fastq.gz','20k-FB0028783-BCC_L01_Sample_Library_TGen6_gyrA_orig','20k-FB0028783-BCC_L01_Sample_Library_TGen16_gyrA_orig','SRR29041050','SRR29041020','1111863','SRR30133878','SRX25603184','SRR29041051']																																535	545441656	413526870	PRJNA1111863									tuberculosis: unclassified		Mycobacterium tuberculosis
SAMEA1118904	ERR2513723	WGS	PHE	ERX2532933	Illumina MiSeq	PAIRED	RANDOM	GENOMIC	ILLUMINA	ERS2398313	ERP107961	['project.First_10k_genomes_study_set_4','run.5561','ERP107961','ERS2398313','ERX2532933','PRJEB25991','SAMEA1118904','10122850','493034','sample.5561','ERR2513723','experiment.5561']		2021-10-23T16:07:00.000Z			GBR	Europe	England									S		S					S	S								265	265489835	159397309	PRJEB25991	Walker_2022		99.53	1583132	50	lineage3	Sensitive	['tree','Napier_2020','diff','tbprofiler','Walker_2022','input','CRyPTIC_PHE']	tuberculosis: human-adapted	L3	Mycobacterium tuberculosis
SAMEA13293708	ERR9119432	WGS	UNIVERSITY OF OXFORD, NUFFIELD DEPARTMENT OF MEDIC	ERX8662679	Illumina HiSeq 4000	PAIRED	RANDOM	GENOMIC	ILLUMINA	ERS10896635	ERP136044	['ERX8662679','ERR9119432','run.259.1.bcd0ae8b35163ffcf211b1fc8bc3cabc','862824','sample.259.b5c5ab4a','experiment.259.9a023890','project.SeqTreat_Monash1','PRJEB51412','ERS10896635','SAMEA13293708','ERP136044','30299667']		2024-08-07T12:37:00.000Z			AUS	Oceania																										504	504101100	215076857	PRJEB51412								CRyPTIC_Monash	tuberculosis: unclassified		Mycobacterium tuberculosis
SAMN31019559	SRR21710589	WGS	WADSWORTH CENTER	SRX17707951	Illumina MiSeq	PAIRED	RANDOM	GENOMIC	ILLUMINA	SRS15238467	SRP338930	['766641','SAMN31019559','IDR1900016424','SRP338930','PRJNA766641','SRS15238467','SRX17707951','IDR1900016424-01-01_S11_L001_R1_001.fastq.gz','SRR21710589','31019559']	2019	2022-09-26T12:36:00.000Z			USA	North America	New York state		Homo sapiens	3	human																					430	430499644	252147157	PRJNA766641			99.6	1404223	76	lineage4.1.1.3	Other	['input','diff','tbprofiler','tree']	tuberculosis: unclassified		Mycobacterium tuberculosis
SAMN41471774	SRR29096819	WGS	FIND, THE FOUNDATION FOR INNOVATIVE NEW DIAGNOSTICS	SRX24620940	Illumina HiSeq 2000	PAIRED	RANDOM	GENOMIC	ILLUMINA	SRS21358097	SRP507535	['41471774','SRP507535','SRX24620940','SRS21358097','PRJNA1109295','924644_F112844B9247','1476368534020T-R296_Pool11_L8_R1.fastq.gz','SRR29096819','924644_F112844B9247_R296_Pool11_L8','1109295','SAMN41471774']		2024-05-21T10:13:00.000Z			ZAF	Africa			Homo sapiens	3	human																					687	687255240	418547862	PRJNA1109295								WHO_mutations_2023	tuberculosis: unclassified		Mycobacterium tuberculosis
SAMN37457421	SRR26112000	WGS	WADSWORTH CENTER	SRX21826228	Illumina MiSeq	PAIRED	RANDOM	GENOMIC	ILLUMINA	SRS18925836	SRP338930	['37457421','IDR2100078221-01-01','IDR2100078221-01-01.R1.fastq.gz','SRX21826228','766641','SRR26112000','SRP338930','IDR2100078221','PRJNA766641','SRS18925836','SAMN37457421']	2021	2023-09-19T16:19:00.000Z			USA	North America	New York state	sputum	Homo sapiens	3	human																					564	564136999	348692572	PRJNA766641									tuberculosis: unclassified		Mycobacterium tuberculosis
SAMEA114443812	ERR13259929	WGS	SEOUL NATIONAL UNIVERSITY	ERX12630342	Illumina MiSeq	PAIRED	RANDOM	GENOMIC	ILLUMINA	ERS16431596	ERP151439	['ERX12630342','SAMEA114443812','ERR13259929','GReAT_MG_073','c7f31963-9edb-49ef-a000-987e031fb6cb','PRJEB66375','41856290','1022751','ERS16431596','webin-reads-GReAT_MG_073','ERP151439']	2014	2024-08-20T09:01:00.000Z			MNG	Asia		sputum	Homo sapiens	3	human																					426	426619797	262700651	PRJEB66375									tuberculosis: unclassified		Mycobacterium tuberculosis
SAMN08708242	SRR6832050	WGS	SAN RAFFAELE	SRX3788340	Illumina HiSeq 2500	PAIRED	RANDOM	GENOMIC	ILLUMINA	SRS3041006	SRP128089	['SAMN08708242','110-2906_090816_UKR_090816_100.gatk.bam','SRP128089','110-2906','428596','110-2906_WGS','SRR6832050','8708242','PRJNA428596','SRS3041006','bp0','SRX3788340']		2018-03-14T09:47:00.000Z			UKR	Europe			Homo sapiens	3	human	S	S			S		S	S	S			S	S	S				S			190	190636591	92677511	PRJNA428596	CRyPTIC_WHO2021_PMC7612554		99.57	1618051	35	lineage4.3.3	HR-TB	['tree','input','tbprofiler','diff','Walker_2022']	tuberculosis: unclassified		Mycobacterium tuberculosis
SAMEA7560934	ERR4828497	WGS	OUCRU-HCMC	ERX4698481	NextSeq 500	PAIRED	RANDOM	GENOMIC	ILLUMINA	ERS5317570	ERP124982	['ERP124982','SAMEA7560934','project.Vietnam','ERR4828497','PRJEB41241','ERS5317570','sample.12285','run.12285','22476504','ERX4698481','773308','experiment.12285']		2021-11-11T06:49:00.000Z			VNM	Asia	Ho Chi Minh City					S				S	I	R	S	S				S		S	S	S	S	S	S	294	294562344	139532651	PRJEB41241	['Walker_2022','CRyPTIC_reuse_table']							['CRyPTIC_reuse_table','CRyPTIC_OUCRU','Walker_2022','input']	tuberculosis: unclassified		Mycobacterium tuberculosis
SAMEA5975110	ERR3559362	WGS	FUDAN UNIVERSITY	ERX3559113	Illumina HiSeq 2500	PAIRED	RANDOM PCR	GENOMIC	ILLUMINA	ERS3777947	ERP117507	['ERS3777947','ERX3559113','ena-EXPERIMENT-FUDAN UNIVERSITY-25-09-2019-16:05:21:798-290','ena-STUDY-FUDAN UNIVERSITY-25-09-2019-16:05:44:667-292','PRJEB34582','ena-RUN-FUDAN UNIVERSITY-25-09-2019-16:05:21:798-290','ERP117507','ERR3559362','639250','SAMEA5975110','SC0290','15230888']	2018	2020-06-13T19:02:00.000Z			CHN	Asia		sputum	Homo sapiens	3	human																					1377	1377525000	529788540	PRJEB34582			99.51	1846464	59	lineage2.2.1	Sensitive	['diff','input','Menardo_2021','tree','tbprofiler']	tuberculosis: human-adapted	L2	Mycobacterium tuberculosis
SAMEA13300434	ERR9125677	WGS	UNIVERSITY OF OXFORD, NUFFIELD DEPARTMENT OF MEDIC	ERX8668941	Illumina MiSeq	PAIRED	RANDOM	GENOMIC	ILLUMINA	ERS10903251	ERP136068	['862828','PRJEB51436','ERR9125677','ERS10903251','SAMEA13300434','ERP136068','experiment.1080.6082d617','project.SeqTreat_PHO1','30301502','run.1080.1.983a58085c589f8767bbf00373b0016e','sample.1080.882bb774','ERX8668941']		2024-08-09T18:26:00.000Z			CAN	North America	Ontario																									346	346911766	236383203	PRJEB51436								CRyPTIC_PublicHealthOntario	tuberculosis: unclassified		Mycobacterium tuberculosis
SAMEA13119920	ERR8775892	WGS	UNIVERSITY OF BASEL, SWITZERLAND	ERX8438607	Illumina MiSeq	SINGLE		GENOMIC	ILLUMINA	ERS10723886	ERP135588	['863195','e85ebed1-8b4e-426c-a0a5-d56f438d6aa3','ERS10723886','PRJEB50999','ERP135588','ERX8438607','G44883','ERR8775892','30046430','SAMEA13119920','ena-RUN-TAB-24-02-2022-09:36:14:189-98956','ena-EXPERIMENT-TAB-24-02-2022-09:36:14:189-98955']		2022-08-11T03:45:00.000Z			TZA	Africa			Homo sapiens	3	human																					401	401778404	127042787	PRJEB50999									tuberculosis: unclassified		Mycobacterium tuberculosis
SAMEA3558209	['ERR1034676','ERR1213924']	WGS		['ERX1286137','ERX1113474']	Illumina MiSeq	PAIRED		GENOMIC	ILLUMINA	ERS865358		['4154505','ERP011639','PRJEB11653','ERP013054','ERR1213924','PRJEB10385','ERR1034676','ena-RUN-LSHTM-18-01-2016-18:53:21:068-101','307681','297845','ena-RUN-LSHTM-25-09-2015-14:04:49:423-101','ERX1286137','ERX1113474','mtb101','ena-STUDY-LSHTM-04-11-2015-14:45:34:612-88','SAMEA3558209','ena-EXPERIMENT-LSHTM-25-09-2015-14:04:49:423-101','ERS865358','ena-STUDY-LSHTM-18-08-2015-18:02:02:463-104','ena-EXPERIMENT-LSHTM-18-01-2016-18:53:21:068-101']												S									S											1683	1683895574	1048630103	['PRJEB11653','PRJEB10385']	Coll_2018		99.56	1301486	28	lineage4.3.4.2;lineage4.1	MDR-TB	['input','diff','TDR_strain_bank_1','tbprofiler','Coll_2018','Napier_2020']	tuberculosis: human-adapted	L4	Mycobacterium tuberculosis
SAMEA7559940	ERR4827504	WGS	IML GAUTING	ERX4697488	NextSeq 500	PAIRED	RANDOM	GENOMIC	ILLUMINA	ERS5316577	ERP124980	['sample.2078','22475505','ERP124980','ERX4697488','experiment.2078','run.2078','project.Central_Asia','773307','ERS5316577','PRJEB41239','SAMEA7559940','ERR4827504']		2021-11-12T01:06:00.000Z																														329	329771551	145598216	PRJEB41239								['CRyPTIC_Gauting_CentralAsia','input']	tuberculosis: unclassified		Mycobacterium tuberculosis
SAMEA112298946	ERR10762267	WGS	FZB	ERX10213067	NextSeq 500	PAIRED		GENOMIC	ILLUMINA	ERS14409769	ERP143890	['5c0a0331-2284-442c-8b83-562285263163','ERR10762267','SAMEA112298946','NOR-142','ERX10213067','PRJEB58814','ena-RUN-TAB-10-01-2023-07:58:11:562-122865','ena-EXPERIMENT-TAB-10-01-2023-07:58:11:562-122864','ERP143890','ERS14409769','32692435','922844']		2023-01-15T08:16:00.000Z			MDA	Europe	Chisinau																									877	877254458	393501463	PRJEB58814			99.49	1642484	55	lineage2.2.1	MDR-TB	['tree','input','tbprofiler','diff','R-RRMDR_2014-15_MDA']	tuberculosis: unclassified		Mycobacterium tuberculosis
SAMEA5570005	['ERR9029871','ERR3287811']	WGS		['ERX3314320','ERX8573273']	['Illumina NovaSeq 6000','Illumina HiSeq 4000']	PAIRED	RANDOM	GENOMIC	ILLUMINA	ERS3372026		['experiment.11837','project.Gates_clinical_isolates_Peru','542465','ERP114885','PRJEB32234','run.34151.1','ERX3314320','ERX8573273','experiment.34151','ERS3372026','11622289','ERR3287811','run.11837','SAMEA5570005','ERR9029871','sample.11837']					PER	South America						R	R			S	R	R	R	S				S	R	S	S	S	S	S	S	1527	1527758272	548495552	PRJEB32234	['Walker_2022','CRyPTIC_reuse_table']		99.56	3522405	122	lineage4.1.2.1	HR-TB	['CRyPTIC_reuse_table','tree','tbprofiler','CRyPTIC_UPCH','Walker_2022','diff','input']	tuberculosis: unclassified		Mycobacterium tuberculosis
SAMEA7561543	ERR4829105	WGS	SAN RAFFAELE SCIENTIFIC INSTITUTE	ERX4699089	NextSeq 500	PAIRED	RANDOM	GENOMIC	ILLUMINA	ERS5318178	ERP124983	['PRJEB41242','run.16314','22477112','ERR4829105','sample.16314','ERS5318178','ERP124983','experiment.16314','ERX4699089','773309','project.Italy','SAMEA7561543']		2021-11-11T07:07:00.000Z			DJI	Africa						S				S	S	R	S	S				S		S	S	S	S	S	S	888	888833184	355727584	PRJEB41242	['Walker_2022','CRyPTIC_reuse_table']		99.69	1748540	32	lineage4.6	Sensitive	['diff','tree','Walker_2022','CRyPTIC_SanRaffaele','tbprofiler','CRyPTIC_reuse_table','input']	tuberculosis: unclassified		Mycobacterium tuberculosis
SAMEA112805537	ERR11081807	WGS	FZB	ERX10529176	NextSeq 500	PAIRED		GENOMIC	ILLUMINA	ERS14813083	ERP010814	['ERX10529176','ERS14813083','ena-RUN-TAB-22-03-2023-09:39:46:191-141931','287903','ena-STUDY-FZB-22-06-2015-17:16:39:392-292','SAMEA112805537','ena-EXPERIMENT-TAB-22-03-2023-09:39:46:191-141930','5779-99','ERR11081807','ERP010814','PRJEB9680','33893634']		2023-07-21T04:10:00.000Z																														857	857284789	399253054	PRJEB9680			99.68	1557716	53	lineage4.3.3	Sensitive	['diff','input','tree','tbprofiler']	tuberculosis: unclassified		Mycobacterium tuberculosis
SAMEA7548514	ERR4815154	WGS	PUBLIC HEALTH ENGLAND	ERX4684996	Illumina HiSeq 2500	PAIRED	RANDOM	GENOMIC	ILLUMINA	ERS5305166	ERP124941	['ERS5305166','SAMEA7548514','experiment.17974','project.PHE-TB','run.17974','ERP124941','22467911','sample.17974','PRJEB41201','ERX4684996','773303','ERR4815154']		2021-11-10T13:10:00.000Z			GBR	Europe																										432	432930666	171703388	PRJEB41201			99.29	1867054	42	lineage4.1.2.1	Sensitive	['input','CRyPTIC_PHE','diff','tree','tbprofiler']	tuberculosis: unclassified		Mycobacterium tuberculosis
SAMN06473206	SRR5341211	WGS	THE FOUNDATION FOR MEDICAL RESEARCH	SRX2637903	Illumina MiSeq	PAIRED		GENOMIC	ILLUMINA	SRS2045927	SRP101835	['376471','SRS2045927','SRX2637903','OU67_FMR_FMR_Batch5_3_v3_stampy_R00000039.bam','SRR5341211','OU67-FMRHH24','SAMN06473206','PRJNA376471','6473206','SRP101835']	2014	2017-04-03T14:46:00.000Z		19.0760 N 72.8777 E	IND	Asia	Mumbai	sputum	Homo sapiens	3	human																					549	549865896	299039634	PRJNA376471			98.77	1167916	35	lineage3	HR-TB	['tbprofiler','Menardo_2021','Napier_2020','input','tree','diff']	tuberculosis: human-adapted	L3	Mycobacterium tuberculosis
SAMEA14493256	ERR9806687	WGS	UNIVERSITY OF ANTWERP	ERX9353673	Illumina HiSeq 2500	PAIRED	RANDOM PCR	GENOMIC	ILLUMINA	ERS12121620	ERP134958	['ERR9806687','28830637','ena-EXPERIMENT-TAB-31-05-2022-21:20:15:539-1562','ERX9353673','ERP134958','ERS12121620','844747','cheddar_cheese','SAMEA14493256','PRJEB50385','ena-RUN-TAB-31-05-2022-21:20:15:539-1563']	2013	2022-06-25T18:22:00.000Z			ZAF	Africa		sputum	Homo sapiens	3	human																					574	574580972	299100170	PRJEB50385			99.48	584584	19	lineage2.2.2	HR-TB	['diff','input','tbprofiler','tree']	tuberculosis: unclassified		Mycobacterium tuberculosis
SAMEA112189128	ERR10748534	WGS	CTB/NICD	ERX10200140	NextSeq 550	PAIRED	RANDOM	GENOMIC	ILLUMINA	ERS14299017	ERP143048	['PRJEB58017','908050','ERX10200140','ERS14299017','32029141','South African MDR-TB 2019-2020','ERR10748534','experiment.S461','SAMEA112189128','run.S461','ERP143048','sample.S461']		2023-01-15T15:27:00.000Z																														440	440936992	162866976	PRJEB58017			99.51	1828813	31	lineage2.2.1	Pre-XDR-TB	['diff','tbprofiler','tree','input']	tuberculosis: unclassified		Mycobacterium tuberculosis
SAMN41421665	SRR29055636	WGS	FIND, THE FOUNDATION FOR INNOVATIVE NEW DIAGNOSTICS	SRX24580189	Illumina HiSeq 2000	PAIRED	RANDOM	GENOMIC	ILLUMINA	SRS21320106	SRP507535	['SRX24580189','SAMN41421665','SRR29055636','PRJNA1109295','SRP507535','1109295','SRS21320106','TB-CPath-Joconiah-IS-1038-TMS-747_S1_R1_001.fastq.gz','6D70CB_24F77AB40F5C','41421665','6D70CB_24F77AB40F5C_TMS-747']		2024-05-16T11:50:00.000Z							Homo sapiens	3	human																					346	346966290	152969462	PRJNA1109295								WHO_mutations_2023	tuberculosis: unclassified		Mycobacterium tuberculosis
SAMN30158031	SRR20969393	WGS	CENTRE FOR TUBERCULOSIS CONTROL OF GUANGDONG PROVINCE	SRX16987327	Illumina NovaSeq 6000	PAIRED	RANDOM	GENOMIC	ILLUMINA	SRS14573091	SRP390552	['30158031','gdtb_154','866200','bp0','PRJNA866200','SAMN30158031','SRX16987327','SRP390552','D20003207a','SRR20969393','SRS14573091','D20003207a.realigned.bam']	2017	2022-08-08T18:36:00.000Z		23.08 N 113.14 E	CHN	Asia	Guangdong	sputum	Homo sapiens	3	human																					1488	1488512667	165314708	PRJNA866200			99.47	1859495	67	lineage2.2.1	Sensitive	['input','tbprofiler','tree','diff']	tuberculosis: unclassified		Mycobacterium tuberculosis
SAMEA12854929	ERR11245916	WGS	SWISS TROPICAL AND PUBLIC HEALTH INSTITUTE	ERX10654120	Illumina NovaSeq 6000	SINGLE	RANDOM	GENOMIC	ILLUMINA	ERS10461817	ERP135175	['G46566','ena-RUN-TAB-17-04-2023-19:57:14:782-7930','ERS10461817','930268','ena-EXPERIMENT-TAB-17-04-2023-19:57:14:782-7929','ERX10654120','PRJEB50582','SAMEA12854929','8cc6b8bd-130a-4c76-a0b2-3197bafe5cc6','ERP135175','34308496','ERR11245916']	2016	2023-07-27T11:29:00.000Z			GEO	Asia		sputum																								220	220403412	78479484	PRJEB50582									tuberculosis: unclassified		Mycobacterium tuberculosis
SAMN42410152	SRR29772387	WGS	INDIAN COUNCIL FOR MEDICAL RESEARCH NATIONAL INSTITUTE OF RESEARCH IN TUBERCULOSIS	SRX25272663	Illumina MiSeq	PAIRED	PCR	GENOMIC	ILLUMINA	SRS21957098	SRP367420	['MD240','SRP367420','42410152','SRR29772387','27256757','SRX25272663','MD240_R1.fastq.gz','PRJNA822663','bp0','SRS21957098','SAMN42410152','822663']	2022	2024-07-11T01:33:00.000Z		13.07265210 N 80.25039808 E	IND	Asia			Homo sapiens	3	human																					974	974626782	402314902	PRJNA822663									tuberculosis: unclassified		Mycobacterium tuberculosis
SAMEA1556882	ERR181813	WGS	SC	ERX157923	Illumina HiSeq 2000	PAIRED	RANDOM	GENOMIC	ILLUMINA	ERS142338	ERP001072	['9010690-sc-2012-05-29T15:13:46Z-1429253','SC_EXP_8233_6#44','SC_RUN_8233_6#44','ERR181813','SAMEA1556882','Karonga_Prevention_Study__KPS____whole_genome_sequencing_in_a_whole_population-sc-2011-12-13T10:33:26Z-2066','ERX157923','204548','1779133','Karonga_Prevention_Study__KPS____whole_genome_sequ','ERS142338','ERP001072','PRJEB2794']	2008	2012-10-23T11:50:00.000Z			MWI	Africa	Karonga	sputum	Homo sapiens	3	human																					322	322996600	161910933	PRJEB2794			99.58	2883121	66	lineage4.3.4.2.1;lineage1.1.3.2	Sensitive	['diff','tbprofiler','input','Karonga_Prevention_Study']	tuberculosis: unclassified		Mycobacterium tuberculosis
SAMEA13294930	ERR9121662	WGS	UNIVERSITY OF OXFORD, NUFFIELD DEPARTMENT OF MEDIC	ERX8663635	Illumina MiSeq	PAIRED	RANDOM	GENOMIC	ILLUMINA	ERS10897855	ERP136048	['experiment.1839.92c1ef94','ERX8663635','ERS10897855','run.1839.1.6ff3d63f0e7cd40a61401b915615dc50','PRJEB51415','862826','30300566','ERR9121662','project.SeqTreat_Valencia1','SAMEA13294930','ERP136048','sample.1839.e56ead67']		2024-07-30T17:39:00.000Z			ESP	Europe	Valencia																									621	621819123	379992190	PRJEB51415								CRyPTIC_SeqTreat_Valencia	tuberculosis: unclassified		Mycobacterium tuberculosis
SAMEA114089892	ERR11773823	WGS	UCL CENTRE FOR CLINICAL MICROBIOLOGY	ERX11172511	NextSeq 550	PAIRED	RANDOM	GENOMIC	ILLUMINA	ERS16073735	ERP149436	['ERP149436','PRJEB64299','webin-reads-TBA_660','SAMEA114089892','TBA_660','1109088','ERR11773823','ERX11172511','41283274','ERS16073735','4da99455-d94f-43bb-96cc-eb7e1d7e89c2']	2019	2024-07-28T03:43:00.000Z		UCL CCM	RUS	Europe			Homo sapiens	3	human																					1112	1112879966	498003133	PRJEB64299									tuberculosis: unclassified		Mycobacterium tuberculosis
SAMEA110024196	ERR9786781	WGS	INSTITUTE OF TROPICAL MEDICINE	ERX9334057	Illumina HiSeq 2500	PAIRED	RANDOM	GENOMIC	ILLUMINA	ERS12087546	ERP137916	['ECF-14-H110','ERX9334057','29001682','PRJEB53138','844815','ERR9786781','0efe4541-10cd-4d79-a29f-96d29eadb5f3','ERP137916','ena-RUN-TAB-27-05-2022-13:53:26:479-12223','SAMEA110024196','ERS12087546','ena-EXPERIMENT-TAB-27-05-2022-13:53:26:479-12222']	2014	2022-06-25T18:15:00.000Z			GMB	Africa		sputum	Homo sapiens	3	human																					295	295823783	190638405	PRJEB53138			99.78	1233768	61	lineage4.3.4.2	Sensitive	['input','WGS_2011-2014_GMB','tree','tbprofiler','diff']	tuberculosis: unclassified		Mycobacterium tuberculosis
SAMN06221297	SRR5181973	WGS	SAN DIEGO STATE UNIVERSITY	SRX2498082	PacBio RS	SINGLE		GENOMIC	PACBIO_SMRT	SRS1924935	SRP096895	['6221297','PRJNA353873','m120809_190851_42152_c100365092550000001523028510041262_s1_p0.metadata.xml','SRP096895','3-0006','353873','SRR5181973','SRX2498082','SAMN06221297','SRS1924935']	2004	2017-01-17T13:33:00.000Z		14.56 N 121.01 E	PHL	Asia		sputum	Homo sapiens	3	human																					714	714069681	2587411582	PRJNA353873									tuberculosis: unclassified		Mycobacterium tuberculosis
SAMEA6456266	ERR3806457	WGS	INSTITUTE OF TROPICAL MEDICINE	ERX3808201	Illumina HiSeq 2500	PAIRED	RANDOM	GENOMIC	ILLUMINA	ERS4221780	ERP119211	['webin-reads-E14-21488','ERP119211','ena-STUDY-Institute of tropical medicine-08-01-2020-09:16:49:129-1770','13828064','ERR3806457','E14-21488','600196','ERX3808201','ERS4221780','SAMEA6456266','PRJEB36076']	2014	2020-01-19T01:15:00.000Z			GMB	Africa		sputum	Homo sapiens	3	human																					182	182321420	117451933	PRJEB36076			99.36	779234	37	lineage6.3.3	Sensitive	['diff','tree','tbprofiler','input']	tuberculosis: human-adapted		Mycobacterium africanum
SAMEA2061583	ERR330667	WGS	SC	ERX303596	Illumina HiSeq 2000	PAIRED	RANDOM	GENOMIC	ILLUMINA	ERS234518	ERP000276	['ERR330667','SAMEA2061583','2337715','ERX303596','S00017334-sc-2013-04-10T14:01:27Z-1610125','ERP000276','Mycobacterium tuberculosis pilot-sc-2010-07-26','SC_EXP_10050_7#18','PRJEB2221','ERS234518','203976','SC_RUN_10050_7#18']		2013-08-29T08:18:00.000Z																														498	498266000	285452526	PRJEB2221			99.4	1738314	39	lineage3	Sensitive	['tbprofiler','diff','input']	tuberculosis: unclassified		Mycobacterium tuberculosis
SAMEA3392623	ERR2516408	WGS	HARVARD MEDICAL SCHOOL	ERX2535624	Illumina HiSeq 2500	PAIRED	RANDOM	GENOMIC	ILLUMINA	ERS2401086	ERP107971	['493038','ERR2516408','ERP107971','project.First_10k_genomes_study_set_8','ERS2401086','sample.8358','ERX2535624','run.8358','10125746','experiment.8358','PRJEB26000','SAMEA3392623']		2021-10-23T19:14:00.000Z			PER	South America										R							R	R								343	343157290	237482411	PRJEB26000	Walker_2022		99.62	779169	17	lineage4.3.3	MDR-TB	['Napier_2020','input','diff','Walker_2022','tbprofiler','tree','CRyPTIC_Harvard']	tuberculosis: human-adapted	L4.3.3	Mycobacterium tuberculosis
SAMN41468726	SRR29093534	WGS	FIND, THE FOUNDATION FOR INNOVATIVE NEW DIAGNOSTICS	SRX24617618	Illumina HiSeq 2000	PAIRED	RANDOM	GENOMIC	ILLUMINA	SRS21354783	SRP507535	['924644_582A885C05DF_R14645-COW5559A39','PRJNA1109295','924644_582A885C05DF','SRX24617618','SRS21354783','SRR29093534','41468726','SAMN41468726','1482335333618T-R14645-COW5559A39_S41_R1_001.fastq.gz','1109295','SRP507535']	2011	2024-05-21T06:06:00.000Z			ZAF	Africa			Homo sapiens	3	human																					288	288545598	128016856	PRJNA1109295								WHO_mutations_2023	tuberculosis: unclassified		Mycobacterium tuberculosis
SAMN02585977	['SRR1180161','SRR1184027','SRR1183125','SRR1181089']	WGS		['SRX480065','SRX479484']	Illumina HiSeq 2000	PAIRED	RANDOM	GENOMIC	ILLUMINA	SRS564925		['C361VACXX140214.1.Illumina_P5-Dikad_P7-Nifoj.bam','2838312.WR39951.Pond-322692.C361VACXX140214.P','2585977','TKK_04_0082','PRJNA235487','2838312.WR39952.Solexa-224008.C36E3ACXX140220.P','SAMN02585977','235487','SRR1184027','C36E3ACXX140220.8.tagged_869.bam','SRP039103','SRS564925','SRX480065','C36E3ACXX140220.7.tagged_869.bam','PRJNA235618','SRR1183125','SRR1181089','SRX479484','C361VACXX140214.2.Illumina_P5-Dikad_P7-Nifoj.bam','SRR1180161']					ZAF	Africa	Kwa-Mashu Poly Clinic		Homo sapiens	3	human																					1729	1731513094	949323326	PRJNA235487			99.76	6820276	158	lineage4.3.3	MDR-TB	['Menardo_2018','Napier_2020','Menardo_2021','tree','input','Nimmo_2024','tbprofiler','diff']	tuberculosis: human-adapted	L4.3.3	Mycobacterium tuberculosis
SAMN27519668	SRR18715366	WGS	NIH / NIAID	SRX14815762	NextSeq 500	PAIRED	RANDOM	GENOMIC	ILLUMINA	SRS12572299	SRP369525	['SRP369525','SRR18715366','bp0','PRJNA825524','27519668','825524','22995','SRX14815762','SRS12572299','TBPO-1806_lib40481_nextseq_nx0122_151bp.filtered_2nd.1.fastq.gz','SAMN27519668']	2021	2022-04-11T14:32:00.000Z		41.7151 N 44.8271 E	GEO	Asia	Tbilisi	As reported: surgeryCavityExternalWall	Homo sapiens	3	human																					932	932786079	431827122	PRJNA825524			99.57	1414338	42	lineage4.3.3	Sensitive	['tree','input','tbprofiler','diff','TB_Portals']	tuberculosis: unclassified		Mycobacterium tuberculosis
SAMN27519993	SRR18715053	WGS	NIH / NIAID	SRX14815480	NextSeq 500	PAIRED	RANDOM	GENOMIC	ILLUMINA	SRS12572017	SRP369525	['PRJNA825524','825524','bp0','SAMN27519993','SRS12572017','UKR-402_lib40998_nextseq_nx0124_151bp.filtered_2nd.1.fastq.gz','27519993','SRP369525','SRR18715053','21757','SRX14815480']	2020	2022-04-11T14:30:00.000Z		49.5535 N 25.5948 E	UKR	Europe	Ternopil	sputum	Homo sapiens	3	human																					474	474409423	215710934	PRJNA825524			99.5	1526766	49	lineage4.3.3	Sensitive	['tbprofiler','TB_Portals','input','tree','diff']	tuberculosis: unclassified		Mycobacterium tuberculosis
SAMEA115741585	ERR13267041	WGS	UNIVERSITY OF OXFORD, NUFFIELD DEPARTMENT OF MEDIC	ERX12637467	NextSeq 500	PAIRED	RANDOM PCR	GENOMIC	ILLUMINA	ERS20251328	ERP161058	['webin-reads-1b2e3426f893','ERP161058','1124794','b28b5ff0-515d-42d2-bc0f-19e45ec26bb9','ERS20251328','ERR13267041','PRJEB76547','ERX12637467','41869521','SAMEA115741585','1b2e3426f893']	2019	2024-08-08T11:21:00.000Z			IND	Asia																										565	565837500	255551994	PRJEB76547								CRyPTIC_2024	tuberculosis: unclassified		Mycobacterium tuberculosis
SAMN33010799	SRR23310882	WGS	UNIVERSITY OF CALIFORNIA, SAN DIEGO	SRX19253653	NextSeq 500	PAIRED	RANDOM	GENOMIC	ILLUMINA	SRS16656398	SRP420557	['SRS16656398','bp0','33010799','TB-BP21182-127_S193_R1_001.fastq.gz','SRX19253653','SRP420557','BP2-1182','PRJNA930488','SAMN33010799','SRR23310882','930488']	2018	2023-02-01T21:07:00.000Z		47.00 N 28.83 E	MDA	Europe	Chisinau	sputum	Homo sapiens	3	human																					0	1510	80833	PRJNA930488								input	tuberculosis: unclassified		Mycobacterium tuberculosis
SAMN13637954	SRR10851622	WGS	UNIVERSIDADE FEDERAL DO RIO GRANDE DO SUL	SRX7522251	NextSeq 550	PAIRED	RANDOM	GENOMIC	ILLUMINA	SRS5961804	SRP240403	['bp0','SRX7522251','SAMN13637954','13637954','SRS5961804','SRP240403','599957','125_NEBNext Ultra_WGS_Ilumina','SRR10851622','125','125_S170_R1.fastq.gz','PRJNA599957']	2015	2020-01-08T13:45:00.000Z			BRA	South America	Greater Florianopolis		Homo sapiens	3	human																					177	177373660	83589346	PRJNA599957								['standford','input','Menardo_2021']	tuberculosis: human-adapted	L4	Mycobacterium tuberculosis
SAMEA7551478	ERR4818114	WGS	PUBLIC HEALTH ENGLAND	ERX4687956	Illumina HiSeq 2500	PAIRED	RANDOM	GENOMIC	ILLUMINA	ERS5308126	ERP124941	['sample.20934','ERX4687956','ERP124941','ERS5308126','PRJEB41201','ERR4818114','experiment.20934','SAMEA7551478','22470871','773303','run.20934','project.PHE-TB']		2021-11-10T19:04:00.000Z			GBR	Europe																										0	327220	236279	PRJEB41201								['input','CRyPTIC_PHE']	tuberculosis: unclassified		Mycobacterium tuberculosis
SAMEA3231172	ERR2515636	WGS	CTB/NICD	ERX2534844	Illumina MiSeq	PAIRED	RANDOM	GENOMIC	ILLUMINA	ERS2400235	ERP107968	['10124974','PRJEB25997','ERP107968','ERR2515636','ERX2534844','run.7854','project.First_10k_genomes_study_set_5','SAMEA3231172','ERS2400235','experiment.7854','sample.7854','493035']		2021-10-23T18:19:00.000Z			ZAF	Africa						S	S			R			R					R					S			584	584391708	376060699	PRJEB25997	Walker_2022		99.77	1139318	74	lineage4.4.1.1	MDR-TB	['input','CRyPTIC_CTB-NICD','tree','tbprofiler','Napier_2020','diff','Walker_2022']	tuberculosis: human-adapted	L4.4.1.1	Mycobacterium tuberculosis
SAMN15406860	SRR12120034	AMPLICON	GENOSCREEN	SRX8641406	NextSeq 500	PAIRED	PCR	GENOMIC	ILLUMINA	SRS6926126	SRP269393	['15406860','SAMN15406860','SRP269393','SRR12120034','643242','43-9_S43_L001_R1_001.fastq.gz','SRX8641406','bp0','43-9','SRS6926126','DRC_Deeplex1028','PRJNA643242']	2016	2020-06-30T17:27:00.000Z			COD	Africa		sputum	Homo sapiens	3	human																					35	35943822	18660587	PRJNA643242									tuberculosis: unclassified		Mycobacterium tuberculosis
SAMN41598324	SRR29231138	WGS	FIND, THE FOUNDATION FOR INNOVATIVE NEW DIAGNOSTICS	SRX24749813	Illumina HiSeq 2000	PAIRED	RANDOM	GENOMIC	ILLUMINA	SRS21470400	SRP507535	['41598324','B9141A_A5921453AB2B_TBDM100922','SRX24749813','PRJNA1109295','1109295','SRP507535','TB-IS-1043-TBDM-100922_S110_R1_001.fastq.gz','SRS21470400','SRR29231138','B9141A_A5921453AB2B','SAMN41598324']		2024-05-30T06:19:00.000Z			IND	Asia			Homo sapiens	3	human																					634	634185806	266100942	PRJNA1109295								WHO_mutations_2023	tuberculosis: unclassified		Mycobacterium tuberculosis
SAMN18648291	SRR14164744	WGS	STANFORD UNIVERSITY	SRX10533092	NextSeq 550	PAIRED	RANDOM	GENOMIC	ILLUMINA	SRS8656365	SRP289688	['T1-64-2010-23-S105','671770','SAMN18648291','SRX10533092','18648291','SRS8656365','SRR14164744','PRJNA671770','SRP289688','T1-64-2010-23-S105_R1.fastq.gz','ms_409','bp0']	2010	2021-04-07T13:37:00.000Z			BRA	South America	Mato Grosso do Sul, Dourados	sputum	Homo sapiens	3	human																					456	456143518	194429706	PRJNA671770								['standford','input']	tuberculosis: unclassified		Mycobacterium tuberculosis
SAMN20512502	SRR15315782	WGS	SCHOOL OF PUBLIC HEALTH, FUDAN UNIVERSITY	SRX11620558	Illumina HiSeq 2000	PAIRED	PCR	GENOMIC	ILLUMINA	SRS9655820	SRP330727	['PRJNA751240','SRX11620558','SRP330727','SRS9655820','20512502','F125_R1.fastq.gz','751240','bp0','2003-East-008','SRR15315782','SAMN20512502','F125']	2003	2021-08-01T01:13:00.000Z		30.25 N 120.07 E	CHN	Asia	Zheijiang	sputum	Homo sapiens	3	human																					1394	1394345700	534670760	PRJNA751240			98.87	1846606	63	lineage2.2.1	Sensitive	['input','tree','diff','tbprofiler','timelapse_Zhejiang_CHN']	tuberculosis: unclassified		Mycobacterium tuberculosis
SAMN41934585	SRR29477155	WGS	AGRICULTURE AND AGRI-FOOD CANADA	SRX24989048	Illumina NovaSeq 6000	PAIRED	RANDOM	GENOMIC	ILLUMINA	SRS21690860	SRP418573	['925907','818','AAFC_MAP_#818_2017-12-07_01','SAMN41934585','41934585','SRP418573','SRR29477155','SRS21690860','PRJNA925907','NS.2077.002.IDT_i7_121---IDT_i5_121.818_R1.fastq.gz','SRX24989048']	2021	2024-06-20T14:21:00.000Z			CAN	North America	Quebec	feces	Bos taurus	2	domestic cattle																					770	770939560	253928776	PRJNA925907									NTM: avium complex		Mycobacterium avium subsp. paratuberculosis
SAMEA104718690	ERR2446339	WGS	RIVM - NATIONAL INSTITUTE FOR PUBLIC HEALTH AND TH	ERX2465440	Illumina HiSeq 2500	SINGLE	RANDOM	GENOMIC	ILLUMINA	ERS2320073	ERP107526	['SAMEA104718690','ena-RUN-RIVM - National Institute for Public Health and the Environment-26-03-2018-16:05:17:751-285','ERP107526','448124','WGSVNTR2016285','ERX2465440','PRJEB25592','ERS2320073','ERR2446339','8820622','ena-EXPERIMENT-RIVM - National Institute for Public Health and the Environment-26-03-2018-16:05:17:751-285','ena-STUDY-RIVM - National Institute for Public Health and the Environment-15-03-2018-13:44:58:461-243']	2016	2019-06-11T17:55:00.000Z			NLD	Europe			Homo sapiens	3	human																					874	874730544	219285875	PRJEB25592								['Napier_2020','WGS_2016_NLD']	tuberculosis: human-adapted	L2.1	Mycobacterium tuberculosis
SAMN15854021	SRR12476355	AMPLICON	IRCCS SAN RAFFAELE SCIENTIFIC INSTITUTE	SRX8970285	Illumina MiniSeq	PAIRED	PCR	GENOMIC	ILLUMINA	SRS7225959	SRP278074	['Culture_224','SRX8970285','SRR12476355','12_S13_L001_R1_001.fastq.gz','SAMN15854021','SRS7225959','657967','PRJNA657967','12','15854021','SRP278074']		2020-08-19T11:10:00.000Z			ERI	Africa		sputum	Homo sapiens	3	human																					139	139860150	54737765	PRJNA657967									tuberculosis: unclassified		Mycobacterium tuberculosis
SAMEA7548691	ERR4815331	WGS	PUBLIC HEALTH ENGLAND	ERX4685173	Illumina HiSeq 2500	PAIRED	RANDOM	GENOMIC	ILLUMINA	ERS5305343	ERP124941	['run.18151','22468088','experiment.18151','ERX4685173','SAMEA7548691','ERS5305343','773303','project.PHE-TB','sample.18151','ERR4815331','PRJEB41201','ERP124941']		2021-11-10T14:11:00.000Z			GBR	Europe																										895	895122470	417108600	PRJEB41201			99.59	1508070	51	lineage3	Sensitive	['tbprofiler','tree','diff','input','CRyPTIC_PHE']	tuberculosis: unclassified		Mycobacterium tuberculosis
SAMEA115740558	ERR13265877	WGS	UNIVERSITY OF OXFORD, NUFFIELD DEPARTMENT OF MEDIC	ERX12636266	Illumina NovaSeq 6000	PAIRED	RANDOM PCR	GENOMIC	ILLUMINA	ERS20250301	ERP161058	['1124794','webin-reads-a4ffd38236c7','ERS20250301','PRJEB76547','SAMEA115740558','b28b5ff0-515d-42d2-bc0f-19e45ec26bb9','ERR13265877','ERP161058','41868541','a4ffd38236c7','ERX12636266']	2021	2024-08-08T11:01:00.000Z			VNM	Asia																										858	858633414	283321190	PRJEB76547								CRyPTIC_2024	tuberculosis: unclassified		Mycobacterium tuberculosis
SAMN31046560	SRR21746994	WGS	TAIWAN CENTERS FOR DISEASE CONTROL	SRX17742640	Illumina MiSeq	PAIRED	RANDOM	GENOMIC	ILLUMINA	SRS15271511	SRP400134	['SRX17742640','SRS15271511','SRP400134','SAMN31046560','TWCDC083','884747','31046560','SRR21746994','220200022_S18_L001_R1_001.fastq.gz','S083','PRJNA884747']	2022	2022-09-28T20:57:00.000Z		25.02 N 121.35 E	TWN	Asia		lung	Homo sapiens	3	human																					408	408667098	247695382	PRJNA884747								input	tuberculosis: unclassified		Mycobacterium tuberculosis
SAMEA6359765	ERR5087785	WGS	WELLCOME SANGER INSTITUTE	ERX4893906	HiSeq X Ten	PAIRED	RANDOM	GENOMIC	ILLUMINA	ERS4126014	ERP021867	['ERP021867','afa81cc4-1692-11ea-8643-fa163e2f1184','SAMEA6359765','PRJEB19799','ERR5087785','17353391','ERX4893906','480613','Exploring_the_richness_of_Mycobacterium_bovis_strain_diversity-sc-4667','SC_EXP_33224_4#83','SC_RUN_33224_4#83','ERS4126014']		2021-02-02T02:18:00.000Z			GBR	Europe																										339	339345622	68688649	PRJEB19799			98.81	1883605	50	La1.8.1	Other	['tbprofiler','bovis_GBR','diff','tree','input']	tuberculosis: animal-adapted	La1	Mycobacterium bovis
SAMN43535258	SRR30629553	WGS	MINISTRY OF PUBLIC HEALTH (THAILAND)	SRX26051281	NextSeq 500	PAIRED	RANDOM	GENOMIC	ILLUMINA	SRS22621715	SRP503470	['PRJNA833906','833906','SRR30629553','43535258','MTBCR170371_S103_1.fastq.gz','SRX26051281','MTBCR170371','SAMN43535258','SRP503470','SRS22621715']	2018	2024-09-11T03:40:00.000Z		19.9105 N 99.8406 E	THA	Asia	Chiang Rai	sputum	Homo sapiens	3	human																					155	155832568	73450906	PRJNA833906									tuberculosis: human-adapted	L1.1.1.9	Mycobacterium tuberculosis
SAMEA7551112	ERR4817749	WGS	PUBLIC HEALTH ENGLAND	ERX4687591	Illumina HiSeq 2500	PAIRED	RANDOM	GENOMIC	ILLUMINA	ERS5307761	ERP124941	['ERP124941','ERR4817749','773303','ERX4687591','ERS5307761','run.20569','sample.20569','project.PHE-TB','PRJEB41201','experiment.20569','22470506','SAMEA7551112']		2021-11-10T18:10:00.000Z			GBR	Europe																										341	341571432	171544578	PRJEB41201			99.18	1598098	30	lineage4.1.2.1	Sensitive	['input','CRyPTIC_PHE','tbprofiler','diff']	tuberculosis: unclassified		Mycobacterium tuberculosis
SAMEA1707527	ERR234697	WGS	SC	ERX209202	Illumina HiSeq 2000	PAIRED	RANDOM	GENOMIC	ILLUMINA	ERS181605	ERP000192	['ERX209202','ERS181605','SC_EXP_8987_5#46','ERR234697','Variation discovery in Russian TB isolates-sc-2010','1939712','2636R-sc-2012-10-11T13:41:11Z-1494375','Variation discovery in Russian TB isolates-sc-2010-04-20','ERP000192','SC_RUN_8987_5#46','PRJEB2138','SAMEA1707527','203970']	2010	2013-03-08T04:12:00.000Z			RUS	Europe	Samara		Homo sapiens	3	human					S		S						S	S							869	869801000	431886031	PRJEB2138	CRyPTIC_WHO2021_PMC7612554		99.45	1809580	41	lineage4.2.1	Sensitive	['Walker_2022','input','Napier_2020','diff','Menardo_2018','tbprofiler','tree']	tuberculosis: human-adapted	L4.2.1	Mycobacterium tuberculosis
SAMN27519542	SRR18715480	WGS	NIH / NIAID	SRX14815648	NextSeq 500	PAIRED	RANDOM	GENOMIC	ILLUMINA	SRS12572186	SRP369525	['PRJNA825524','825524','16411','SRP369525','27519542','TBPO-1513_lib40157_nextseq_nx0121_151bp.filtered_2nd.1.fastq.gz','SRS12572186','bp0','SRR18715480','SAMN27519542','SRX14815648']	2019	2022-04-11T14:33:00.000Z		41.7151 N 44.8271 E	GEO	Asia	Tbilisi	sputum	Homo sapiens	3	human																					839	839968932	383609749	PRJNA825524			99.45	1573642	53	lineage4.2.1.1;lineage2.2.1	Sensitive	['input','TB_Portals','tbprofiler','diff']	tuberculosis: unclassified		Mycobacterium tuberculosis
SAMN40032161	SRR28045481	WGS	CHRISTIAN MEDICAL COLLAGE, VELLORE	SRX23697044	Illumina NovaSeq 6000	PAIRED	RANDOM	GENOMIC	ILLUMINA	SRS20528300	SRP226525	['PRJNA575883','SRR28045481','SRP226525','3303011037_R1.fastq.gz','575883','SRX23697044','40032161','SAMN40032161','SRS20528300','3303011037']	2022	2024-02-22T07:24:00.000Z		21.7679 N 78.8718 E	IND	Asia	Madhya Pradesh - Bhairopur		Homo sapiens	3	human																					1078	1078832486	357099119	PRJNA575883			98.84	1809068	46	lineage4.8	Sensitive	['tree','input','tbprofiler','diff']	tuberculosis: unclassified		Mycobacterium tuberculosis
SAMN40475220	SRR28388306	AMPLICON	HARVARD TH CHAN SCHOOL OF PUBLIC HEALTH	SRX23993166	Illumina MiSeq	PAIRED	PCR	GENOMIC	ILLUMINA	SRS20790284	SRP496435	['PRJNA1088513','40475220','SRP496435','1088513','SAMN40475220','bp0','SRS20790284','28418-RLL grA','SRX23993166','V16_S18_L001_R1_001.fastq.gz','SRR28388306']		2024-03-20T00:42:00.000Z			USA	North America	PA, Upitt	As reported: Gran, RLL grA	Macaca fascicularis	3	crab-eating macaque																					119	119752717	87618531	PRJNA1088513									tuberculosis: human-adapted	L4	Mycobacterium tuberculosis	Erdman
SAMN15701523	SRR12367893	WGS	DIVISION OF GENOMIC MEDICINE AND INNOVATION SUPPORT	SRX8867022	NextSeq 500	SINGLE	RANDOM PCR	GENOMIC	ILLUMINA	SRS7127991	SRP275544	['SRX8867022','MTBDR180568','SRP275544','MTBDR180568_S70_good_1.fastq.gz','PRJNA650263','SRS7127991','15701523','SAMN15701523','650263','SRR12367893','bp0']	2019	2020-08-03T05:41:00.000Z		15.87 N 100.99 E	THA	Asia		sputum	Homo sapiens	3	human																					115	115969524	51461008	PRJNA650263									tuberculosis: unclassified		Mycobacterium tuberculosis
SAMEA112800029	ERR11049932	WGS	FZB	ERX10496722	NextSeq 500	PAIRED		GENOMIC	ILLUMINA	ERS14807575	ERP010814	['ena-EXPERIMENT-TAB-21-03-2023-10:57:59:725-106123','33852085','ERX10496722','ERP010814','ena-STUDY-FZB-22-06-2015-17:16:39:392-292','20007563','ERS14807575','SAMEA112800029','287903','ERR11049932','ena-RUN-TAB-21-03-2023-10:57:59:725-106124','PRJEB9680']		2023-07-20T21:58:00.000Z																														734	734728986	330758917	PRJEB9680			99.46	1658411	56	lineage4.1.2.1	Sensitive	['input','tree','tbprofiler','diff']	tuberculosis: unclassified		Mycobacterium tuberculosis
SAMN41664634	SRR29273798	WGS	FIND, THE FOUNDATION FOR INNOVATIVE NEW DIAGNOSTICS	SRX24791134	Illumina HiSeq 2000	PAIRED	RANDOM	GENOMIC	ILLUMINA	SRS21508359	SRP511583	['41664634','1119915','EUST18874_lib20_R1.fastq.gz','SRR29273798','SAMN41664634','bp0','SRX24791134','SRS21508359','PRJNA1119915','EUST18874','SRP511583']	2018-09	2024-06-04T09:42:00.000Z			ROU	Europe			Homo sapiens	3	human																					806	806394215	346259189	PRJNA1119915									tuberculosis: unclassified		Mycobacterium tuberculosis
SAMN20512686	SRR15316250	WGS	SCHOOL OF PUBLIC HEALTH, FUDAN UNIVERSITY	SRX11620762	Illumina HiSeq 2000	PAIRED	PCR	GENOMIC	ILLUMINA	SRS9656024	SRP330727	['PRJNA751240','SRR15316250','751240','F139','F139_R1.fastq.gz','20512686','SAMN20512686','SRP330727','2003-North-044','bp0','SRX11620762','SRS9656024']	2003	2021-08-01T01:26:00.000Z		30.27 N 120.43 E	CHN	Asia	Zheijiang	sputum	Homo sapiens	3	human																					1437	1437000900	691248667	PRJNA751240			97.92	1481157	50	lineage4.4.2	HR-TB	['diff','tree','tbprofiler','timelapse_Zhejiang_CHN','input']	tuberculosis: unclassified		Mycobacterium tuberculosis
SAMEA113537852	ERR11465731	WGS	FZB	ERX10871888	NextSeq 500	PAIRED		GENOMIC	ILLUMINA	ERS15534273	ERP147571	['BTB-1962','ena-RUN-TAB-22-05-2023-12:53:16:182-6901','ERS15534273','979605','ena-EXPERIMENT-TAB-22-05-2023-12:53:16:182-6900','PRJEB62480','ERX10871888','d05d2f15-c027-4055-b906-d9d6d110849e','ERR11465731','SAMEA113537852','ERP147571','35506229']		2023-09-17T03:08:00.000Z			BWA	Africa																										408	408008439	166688900	PRJEB62480			98.99	1594736	45	lineage4.1.1.3	Sensitive	['tbprofiler','Kopanyo','tree','input','diff']	tuberculosis: unclassified		Mycobacterium tuberculosis
SAMEA5330393	ERR3148200	WGS	INSTITUTO DE SALUD PUBLICA	ERX3177166	Illumina HiSeq 2000	PAIRED	RANDOM PCR	GENOMIC	ILLUMINA	ERS3136587	ERP113426	['ERS3136587','PRJEB30933','11610254','120_14','ena-RUN-Instituto de Salud Publica-10-02-2019-01:48:08:778-54','ERR3148200','ERX3177166','ena-EXPERIMENT-Instituto de Salud Publica-10-02-2019-01:48:08:778-54','ena-STUDY-Instituto de Salud Publica-23-01-2019-06:58:21:635-1006','542307','SAMEA5330393','ERP113426']	2014	2019-06-12T10:29:00.000Z			MEX	North America			Homo sapiens	3	human																					650	650536852	430516406	PRJEB30933			99.7	1086922	72	lineage4.3.4.2	MDR-TB	['input','tbprofiler','Napier_2020','Menardo_2021','standford','tree','diff']	tuberculosis: human-adapted	L4.3.4.2	Mycobacterium tuberculosis
SAMEA115652422	ERR13148613	WGS	NATIONAL INSTITUTE OF HEALTH DR. RICARDO JORGE	ERX12519813	NextSeq 2000	PAIRED	RANDOM	GENOMIC	ILLUMINA	ERS20110497	ERP142948	['42876625','ERR13148613','SAMEA115652422','PTNTM_0057','ERP142948','INSA_29112022','ERS20110497','909146','PRJEB57933','ERX12519813']	2016	2024-08-09T15:47:00.000Z			PRT	Europe																										666	666812353	220228692	PRJEB57933									NTM: avium complex		Mycobacterium intracellulare subsp. chimaera
SAMEA3450061	ERR2517539	WGS	RIVM	ERX2536755	Illumina HiSeq 2500	PAIRED	RANDOM	GENOMIC	ILLUMINA	ERS2402217	ERP107973	['run.9535','ERX2536755','SAMEA3450061','493040','10126876','ERS2402217','sample.9535','PRJEB26002','ERP107973','project.First_10k_genomes_study_set_10','ERR2517539','experiment.9535']		2021-10-23T20:17:00.000Z			NLD	Europe										S		S					S	S	S							724	724811533	349158768	PRJEB26002	Walker_2022							['input','Walker_2022','Napier_2020','CRyPTIC_RIVM']	tuberculosis: human-adapted	L3	Mycobacterium tuberculosis
SAMEA14449427	ERR9784238	WGS	LATVIAN BIOMEDICAL RESEARCH AND STUDY CENTRE	ERX9331490	Ion Torrent Proton	SINGLE	RANDOM	GENOMIC	ION_TORRENT	ERS12069031	ERP137908	['ERR9784238','28697074','webin-reads-LVE3273','036ffdb0-7b2e-47b1-ae73-c402db0f15fc','ERS12069031','SAMEA14449427','ERP137908','842645','PRJEB53131','LVE3273','ERX9331490']	2010	2022-06-25T08:07:00.000Z			LVA	Europe			Homo sapiens	3	human																					391	391313012	288199346	PRJEB53131									tuberculosis: unclassified		Mycobacterium tuberculosis
SAMEA112806825	ERR11044797	WGS	FZB	ERX10491588	NextSeq 500	PAIRED		GENOMIC	ILLUMINA	ERS14814371	ERP010814	['PRJEB9680','287903','ERR11044797','ERP010814','ERX10491588','SAMEA112806825','20000501','ERS14814371','ena-RUN-TAB-21-03-2023-10:23:43:273-80540','33856735','ena-STUDY-FZB-22-06-2015-17:16:39:392-292','ena-EXPERIMENT-TAB-21-03-2023-10:23:43:273-80539']		2023-07-20T20:58:00.000Z																														733	733656796	317500702	PRJEB9680			99.48	1694563	57	lineage3	Sensitive	['tree','diff','tbprofiler','input']	tuberculosis: unclassified		Mycobacterium tuberculosis
SAMN05916248	SRR28394239	WGS	FIND, THE FOUNDATION FOR INNOVATIVE NEW DIAGNOSTICS	SRX23999113	Illumina HiSeq 2500	PAIRED	RANDOM	GENOMIC	ILLUMINA	SRS20795681	SRP496567	['SAMN05916248','SRP496567','Peru4927_R1.fastq.gz','5916248','SRS20795681','02-R0383','SRX23999113','PRJNA343736','WGS-Peru4927','SRR28394239','343736']	2012	2024-03-20T07:59:00.000Z		12 S 77 W	PER	South America	Lima	As reported: patient	Homo sapiens	3	human																					555	555381750	256998480	PRJNA343736			99.45	1847409	52	lineage4.1.2.1	MDR-TB	['diff','tbprofiler','tree','input','standford']	tuberculosis: unclassified		Mycobacterium tuberculosis
SAMN37848274	SRR26399181	WGS	UNIVERSITY OF MELBOURNE/ THE PETER DOHERTY INSTITUTE FOR INFECTION AND IMMUNITY	SRX22105216	Illumina HiSeq 4000	PAIRED	RANDOM	GENOMIC	ILLUMINA	SRS19170297	SRP466602	['bp0','SRX22105216','1028637','37848274','SAMN37848274','Sample_355_1.fastq.gz','Sample_355','SRP466602','SRR26399181','PRJNA1028637','SRS19170297']		2023-10-16T19:04:00.000Z		10.8231 N 106.6297 E	VNM	Asia	Ho Chi Minh City	sputum	Homo sapiens	3	human																					694	694165500	301819137	PRJNA1028637			99.59	1630410	56	lineage2.2.1	HR-TB	['input','tbprofiler','diff','tree']	tuberculosis: unclassified		Mycobacterium tuberculosis
SAMEA8741970	ERR8699163	WGS	UNIVERSITY OF CAPE TOWN	ERX8356630	Illumina HiSeq 4000	PAIRED	RANDOM	GENOMIC	ILLUMINA	ERS6421552	ERP135632	['project.Wellcome_clinical_isolates_site20','ERP135632','SAMEA8741970','ERR8699163','ERS6421552','experiment.17074','sample.17074','run.17074.1','811913','PRJEB51043','26335109','ERX8356630']		2022-03-15T06:30:00.000Z			ZAF	Africa						S				S	S	S	S	S				S		S	S	S	S	S	S	576	576146400	252643808	PRJEB51043	CRyPTIC_reuse_table		99.61	1764863	60	lineage2.2.1.1	Sensitive	['CRyPTIC_UofCapeTown','tree','CRyPTIC_reuse_table','input','tbprofiler','diff']	tuberculosis: unclassified		Mycobacterium tuberculosis
SAMEA4706726	ERR3439462	WGS	WELLCOME SANGER INSTITUTE	ERX3461482	Illumina HiSeq X Ten	PAIRED	RANDOM	GENOMIC	ILLUMINA	ERS2526887	ERP021867	['ERP021867','ERX3461482','SAMEA4706726','PRJEB19799','12304099','SC_EXP_26268_2#241','Exploring_the_richness_of_Mycobacterium_bovis_strain_diversity-sc-4667','8f523a7e-5454-11e8-bf7f-3c4a9275d6c8','ERS2526887','ERR3439462','480613','SC_RUN_26268_2#241']		2019-07-18T09:26:00.000Z			GBR	Europe																										402	402019380	144968007	PRJEB19799			99.65	746288	23	La1.8.1	Sensitive	['tree','bovis_GBR','tbprofiler','input','diff']	tuberculosis: animal-adapted	La1	Mycobacterium bovis
SAMN41772297	SRR29341516	WGS	FIND, THE FOUNDATION FOR INNOVATIVE NEW DIAGNOSTICS	SRX24857374	Illumina HiSeq 2000	PAIRED	RANDOM	GENOMIC	ILLUMINA	SRS21567991	SRP512858	['SAMN41772297','SRR29341516','SRS21567991','41772297','bp0','SRX24857374','PRJNA1122079','IT2054','SRP512858','1122079','IT2054_R1.fastq.gz']	2021	2024-06-10T09:22:00.000Z							Homo sapiens	3	human																					600	600659775	248159295	PRJNA1122079									tuberculosis: unclassified		Mycobacterium tuberculosis
SAMEA112805942	ERR11082229	WGS	FZB	ERX10529598	NextSeq 500	PAIRED		GENOMIC	ILLUMINA	ERS14813488	ERP010814	['ERS14813488','ERX10529598','287903','PRJEB9680','6999-01','ena-STUDY-FZB-22-06-2015-17:16:39:392-292','ERP010814','ena-RUN-TAB-22-03-2023-09:39:46:323-142775','SAMEA112805942','ena-EXPERIMENT-TAB-22-03-2023-09:39:46:322-142774','33894037','ERR11082229']		2023-07-21T05:48:00.000Z																														823	823392519	361952551	PRJEB9680			99.53	1676935	55	lineage4.1.2.1	Sensitive	['tbprofiler','input','diff','tree']	tuberculosis: unclassified		Mycobacterium tuberculosis
SAMEA12616942	ERR8158036	WGS	IBV_CSIC	ERX7722979	Illumina MiSeq	PAIRED	RANDOM	GENOMIC	ILLUMINA	ERS10223374	ERP135069	['WGS_MTB_outbreak','ERS10223374','GC044Rep','32808599','PRJEB50491','925769','SAMEA12616942','ERP135069','ERR8158036','ERX7722979']		2023-01-23T06:24:00.000Z																														362	362974022	238742382	PRJEB50491			99.33	396763	20	lineage2.2.1	HR-TB	['tree','diff','input','tbprofiler']	tuberculosis: unclassified		Mycobacterium tuberculosis
SAMEA115744985	ERR13276266	WGS	UNIVERSITY OF OXFORD, NUFFIELD DEPARTMENT OF MEDIC	ERX12646692	NextSeq 500	PAIRED	RANDOM PCR	GENOMIC	ILLUMINA	ERS20254869	ERP161058	['ERX12646692','cedf7b557a02','SAMEA115744985','1124794','ERP161058','ERR13276266','b28b5ff0-515d-42d2-bc0f-19e45ec26bb9','webin-reads-cedf7b557a02','ERS20254869','41870764','PRJEB76547']	2020	2024-08-08T10:39:00.000Z			DEU	Europe																										720	720436930	306727719	PRJEB76547								CRyPTIC_2024	tuberculosis: unclassified		Mycobacterium tuberculosis
SAMN07659756	SRR6046279	WGS	MODMEDMICOXFORD	SRX3193117	Illumina MiSeq	PAIRED	RANDOM	GENOMIC	ILLUMINA	SRS2521361	SRP117784	['SRR6046279','401515','PRJNA401515','SAMN07659756','MMMOSRA:559032ce-3215-48fc-9bf1-1ea708befb2d','SRS2521361','MMMOSAM:559032ce-3215-48fc-9bf1-1ea708befb2d','7659756','SRX3193117','SRP117784']	2016	2017-10-27T18:12:00.000Z			GBR	Europe	Oxford		Homo sapiens	3	human					S		S					S	S								349	349166850	216056775	PRJNA401515	CRyPTIC_WHO2021_PMC7612554		99.34	1893067	64	lineage3	Sensitive	['input','tbprofiler','Walker_2022','diff','tree','Napier_2020']	tuberculosis: human-adapted	L3	Mycobacterium tuberculosis
SAMEA112805967	ERR11082254	WGS	FZB	ERX10529623	NextSeq 500	PAIRED		GENOMIC	ILLUMINA	ERS14813513	ERP010814	['ERS14813513','ERP010814','ERR11082254','ena-EXPERIMENT-TAB-22-03-2023-09:39:46:329-142824','ena-STUDY-FZB-22-06-2015-17:16:39:392-292','ena-RUN-TAB-22-03-2023-09:39:46:329-142825','7042-16','SAMEA112805967','33894062','PRJEB9680','287903','ERX10529623']		2023-07-21T05:48:00.000Z																														954	954596304	425116325	PRJEB9680			99.41	1647738	55	lineage4.2.1	Sensitive	['tbprofiler','diff','tree','input']	tuberculosis: unclassified		Mycobacterium tuberculosis
SAMEA7116348	ERR4403540	WGS	HOSPITAL GENERAL UNIVERSITARIO GREGORIO MARANON	ERX4345851	Illumina MiSeq	PAIRED	Restriction Digest	GENOMIC	ILLUMINA	ERS4876892	ERP123245	['S18BD7733','724195','PRJEB39695','ERP123245','SAMEA7116348','ena-EXPERIMENT-Hospital General Universitario Gregorio Maranon-03-08-2020-12:55:15:790-6','16357912','ena-RUN-Hospital General Universitario Gregorio Maranon-03-08-2020-12:55:15:790-6','ena-STUDY-Hospital General Universitario Gregorio Maranon-03-08-2020-12:55:16:054-2114','ERR4403540','ERX4345851','ERS4876892']		2021-04-12T12:49:00.000Z																														331	331665972	164920098	PRJEB39695			92.77	1310525	60	lineage4.8	Sensitive	['input','tree','diff','tbprofiler']	tuberculosis: unclassified		Mycobacterium tuberculosis
SAMN28610600	SRR19394954	WGS	UNIVERSITY COLLEGE DUBLIN	SRX15449668	NextSeq 500	PAIRED	RANDOM	GENOMIC	ILLUMINA	SRS13172003	SRP377005	['SRP377005','SRS13172003','SAMN28610600','SRR19394954','17-5606_S1_L001-4_R1_001.fastq.gz','SRX15449668','17-5606','bp0','PRJNA841672','841672','28610600']	2017	2022-05-25T10:26:00.000Z			IRL	Europe	Cork		Bos taurus	3	domestic cattle																					751	751786745	316664394	PRJNA841672									NTM: avium complex		Mycobacterium avium subsp. paratuberculosis
SAMN05276524	SRR3675555	WGS	MODMEDMICOXFORD	SRX1850827	Illumina MiSeq	PAIRED	RANDOM	GENOMIC	ILLUMINA	SRS1519075	SRP076676	['5276524','PRJNA302362','302362','SRR3675555','MMMOSAM:d2e0d586-e51c-4506-8c83-8e8b0211e2fa','MMMOSRA:d2e0d586-e51c-4506-8c83-8e8b0211e2fa','SRX1850827','SAMN05276524','SRP076676','SRS1519075']	2015	2016-06-22T11:49:00.000Z			GBR	Europe	Oxford		Homo sapiens	3	human																					490	490800736	297445980	PRJNA302362								input	tuberculosis: unclassified		Mycobacterium tuberculosis
SAMEA7562443	ERR4830004	WGS	SAN RAFFAELE SCIENTIFIC INSTITUTE	ERX4699988	Illumina MiniSeq	PAIRED	RANDOM	GENOMIC	ILLUMINA	ERS5319077	ERP124986	['experiment.13516','ERP124986','773312','PRJEB41245','ERX4699988','22478011','SAMEA7562443','project.Nigeria','sample.13516','run.13516','ERS5319077','ERR4830004']		2021-11-11T08:00:00.000Z			NGA	Africa																										144	144680861	56588319	PRJEB41245			99.68	852868	28	lineage4.6.2.2	MDR-TB	['CRyPTIC_SanRaffaele_Nigeria','tree','tbprofiler','diff','input']	tuberculosis: unclassified		Mycobacterium tuberculosis
SAMN19657900	SRR14782603	WGS	SIMON FRASER UNIVERSITY	SRX11115856	NextSeq 500	PAIRED	RANDOM	GENOMIC	ILLUMINA	SRS9179842	SRP323639	['SRX11115856','TB-111-3880-19_S265_R1_001.fastq.gz','19657900','PRJNA736718','SRR14782603','SAMN19657900','736718','SRP323639','SRS9179842','bp0','TB-111-3880-19_S265']	2019	2021-06-12T00:01:00.000Z		47.03278 N 28.89972 E	MDA	Europe			Homo sapiens	3	human																					668	668765108	316911821	PRJNA736718			99.41	1266411	43	lineage4.2.1	Sensitive	['diff','tbprofiler','tree','input']	tuberculosis: unclassified		Mycobacterium tuberculosis
SAMEA1556586	ERR182054	WGS	SC	ERX158164	Illumina HiSeq 2000	PAIRED	RANDOM	GENOMIC	ILLUMINA	ERS142604	ERP001072	['ERS142604','ERR182054','SC_EXP_8233_8#93','Karonga_Prevention_Study__KPS____whole_genome_sequencing_in_a_whole_population-sc-2011-12-13T10:33:26Z-2066','6012883-sc-2012-05-29T15:22:31Z-1429104','PRJEB2794','SAMEA1556586','Karonga_Prevention_Study__KPS____whole_genome_sequ','ERP001072','204548','SC_RUN_8233_8#93','1779209','ERX158164']	2006	2012-10-23T12:28:00.000Z			MWI	Africa	Karonga	sputum	Homo sapiens	3	human							S						S								333	333133000	167314690	PRJEB2794	Coll_2018		99.23	2944378	66	lineage1.1.3.2	Sensitive	['Menardo_2021','input','diff','Karonga_Prevention_Study','Napier_2020','Coll_2018','tree','tbprofiler','Menardo_2018']	tuberculosis: human-adapted	L1.1.3.2	Mycobacterium tuberculosis
SAMN12551481	SRR10040180	WGS	FUDAN UNIVERSITY	SRX6775149	Illumina HiSeq 2000	PAIRED	RANDOM PCR	GENOMIC	ILLUMINA	SRS5322236	SRP219763	['SZ_2016_0025','SRP219763','SZ_2016_0025_R1.fastq.gz','SRR10040180','12551481','bp0','SAMN12551481','PRJNA559678','MTB_SZ_2016_0025','SRX6775149','559678','SRS5322236']	2016	2019-08-30T14:10:00.000Z		22.55 N 114.06 E	CHN	Asia	Shenzhen	sputum	Homo sapiens	3	human																					803	803991900	326234307	PRJNA559678			98.76	1667696	57	lineage2.2.2	MDR-TB	['tbprofiler','input','R-MDR_2013-17_Shenzhen_CHN','Menardo_2021','tree','diff']	tuberculosis: human-adapted	L2	Mycobacterium tuberculosis
SAMD00117826	DRR130118	WGS	NIID	DRX122856	Illumina MiSeq	PAIRED	RANDOM	GENOMIC	ILLUMINA	DRS090234	DRP004886	['PRJDB7006','DRR130118','527409','DRS090234','SAMD00117826','11127795','DRX122856','DRP004886']	2012	2019-06-13T20:08:00.000Z			JPN	Asia	Tokyo	sputum	Homo sapiens	3	human																					589	589790387	387832568	PRJDB7006			99.79	1330680	87	lineage4.9	Pre-XDR-TB	['diff','input','Menardo_2021','tree','tbprofiler']	tuberculosis: human-adapted	L4	Mycobacterium tuberculosis
SAMN29944025	SRR20632768	WGS	NINGBO CENTER FOR DISEASE CONTROL AND PREVRENTION	SRX16656152	Illumina HiSeq 1000	PAIRED	PCR	GENOMIC	ILLUMINA	SRS14289356	SRP388026	['SAMN29944025','bp0','PRJNA862152','29944025','SRR20632768','SRP388026','862152','SRX16656152','SRS14289356','TB143_1.fq.gz','TB143']		2022-07-25T16:08:00.000Z			CHN	Asia	ningbo	sputum	Homo sapiens	3	human																					1554	1554950400	487301832	PRJNA862152			99.56	1821232	62	lineage2.2.1	MDR-TB	['input','diff','tree','tbprofiler']	tuberculosis: unclassified		Mycobacterium tuberculosis
SAMN02599006	['SRR1180451','SRR1172240','SRR1169466','SRR1180297']	WGS		['SRX470950','SRX479601']	Illumina HiSeq 2000	PAIRED	RANDOM	GENOMIC	ILLUMINA	SRS557790		['2892394.WR39948.Solexa-220545.C361VACXX140214.P','SRS557790','C38J0ACXX140204.4.Illumina_P5-Dikad_P7-Nifoj.bam','SRX479601','SRX470950','2599006','SRP037883','SAMN02599006','C38J0ACXX140204.3.Illumina_P5-Dikad_P7-Nifoj.bam','SRR1180297','235671','M1319','SRR1180451','SRR1169466','C361VACXX140214.6.tagged_544.bam','2892394.WR39947.Pond-321147.C38J0ACXX140204.P','PRJNA235671','C361VACXX140214.5.tagged_544.bam','SRR1172240','PRJNA235852']	2002				IND	Asia	Tiruvallur	sputum	Homo sapiens	3	human																					1375	1378095106	788520940	PRJNA235671			83.43	4815334	109	lineage1.2.2.2	Sensitive	['tree','Napier_2020','diff','Menardo_2018','Menardo_2021','input','nextstrain_global_tree','tbprofiler']	tuberculosis: human-adapted	L1.3.2	Mycobacterium tuberculosis
SAMEA8719247	ERR8976119	WGS	CTB/NICD	ERX5544350	Illumina NovaSeq 6000	PAIRED	RANDOM	GENOMIC	ILLUMINA	ERS6403691	ERP128647	['PRJEB44577','run.29682.1','ERR8976119','ERX5544350','ERP128647','773351','project.Wellcome_clinical_isolates_site10','ERS6403691','experiment.29682','sample.29682','26340210','SAMEA8719247']		2022-03-15T07:55:00.000Z			ZAF	Africa						S				S	S	S	S	S				S		S	S	S	S	S	S	739	739948018	245075401	PRJEB44577	CRyPTIC_reuse_table		99.53	1825404	63	lineage2.2.1	Sensitive	['tbprofiler','CRyPTIC_CTB-NICD','diff','tree','input','CRyPTIC_reuse_table']	tuberculosis: unclassified		Mycobacterium tuberculosis
SAMN16966017	SRR13180411	WGS	SCIENSANO	SRX9618308	Illumina MiSeq	PAIRED	RANDOM	GENOMIC	ILLUMINA	SRS7820506	SRP295468	['SRX9618308','S13MY01686_1.fastq.gz','16966017','SRR13180411','SRS7820506','bp0','681718','S13MY01686','SAMN16966017','SRP295468','PRJNA681718']	2013	2020-12-02T08:06:00.000Z			BEL	Europe			Homo sapiens	3	human																					299	299477181	164474227	PRJNA681718								input	tuberculosis: unclassified		Mycobacterium tuberculosis
SAMN41148800	SRR28860183	WGS	WADSWORTH CENTER	SRX24419979	NextSeq 550	PAIRED	RANDOM	GENOMIC	ILLUMINA	SRS21175442	SRP338930	['SRR28860183','IDR2300064410-01-02.R1.fastq.gz','SRP338930','SAMN41148800','SRS21175442','766641','SRX24419979','41148800','PRJNA766641','IDR2300064410-01-02']	2023	2024-05-01T11:31:00.000Z			USA	North America	New York state		Homo sapiens	3	human																					633	633770916	282775877	PRJNA766641			99.81	1591261	53	lineage4.8	Sensitive	['tree','tbprofiler','input','diff']	tuberculosis: unclassified		Mycobacterium tuberculosis
SAMN43397122	SRR30443656	WGS	WADSWORTH CENTER	SRX25868909	NextSeq 550	PAIRED	RANDOM	GENOMIC	ILLUMINA	SRS22482471	SRP338930	['IDR2400019977-01-02','SRR30443656','PRJNA766641','43397122','SRS22482471','766641','SRP338930','SRX25868909','IDR2400019977-01-02.R1.fastq.gz','SAMN43397122']	2024	2024-08-28T16:47:00.000Z			USA	North America	New York state	sputum	Homo sapiens	3	human																					514	514920936	234184532	PRJNA766641									tuberculosis: unclassified		Mycobacterium tuberculosis
SAMN30381126	SRR21239968	WGS	STANFORD UNIVERSITY	SRX17249273	NextSeq 500	PAIRED	RANDOM	GENOMIC	ILLUMINA	SRS14814255	SRP394383	['SRX17249273','pgy_322_R1.fastq.gz','bp0','870648','PRJNA870648','SRR21239968','30381126','SRS14814255','SAMN30381126','SRP394383','pgy_322']	2017	2022-08-26T23:40:00.000Z			PRY	South America	Asuncion	sputum	Homo sapiens	3	human																					315	315243908	147011512	PRJNA870648								['standford','input']	tuberculosis: unclassified		Mycobacterium tuberculosis
SAMN20512841	SRR15316077	WGS	SCHOOL OF PUBLIC HEALTH, FUDAN UNIVERSITY	SRX11620935	Illumina HiSeq 2000	PAIRED	PCR	GENOMIC	ILLUMINA	SRS9656198	SRP330727	['PRJNA751240','I144_R1.fastq.gz','751240','2008-East-002','SRP330727','SAMN20512841','20512841','SRX11620935','SRS9656198','bp0','I144','SRR15316077']	2008	2021-08-01T01:23:00.000Z		30.30 N 120.01 E	CHN	Asia	Zheijiang	sputum	Homo sapiens	3	human																					1397	1397694300	598444295	PRJNA751240								['input','timelapse_Zhejiang_CHN']	tuberculosis: unclassified		Mycobacterium tuberculosis
SAMEA7548980	ERR4815620	WGS	PUBLIC HEALTH ENGLAND	ERX4685462	Illumina MiSeq	PAIRED	RANDOM	GENOMIC	ILLUMINA	ERS5305632	ERP124941	['sample.18440','experiment.18440','ERS5305632','ERP124941','PRJEB41201','773303','22468377','SAMEA7548980','project.PHE-TB','ERX4685462','run.18440','ERR4815620']		2021-11-10T14:11:00.000Z			GBR	Europe																										730	730161127	496855842	PRJEB41201			99.84	1404031	45	lineage4.9	Sensitive	['input','tree','diff','tbprofiler','CRyPTIC_PHE']	tuberculosis: unclassified		Mycobacterium tuberculosis
SAMEA112804566	ERR11069045	WGS	FZB	ERX10515975	NextSeq 500	PAIRED		GENOMIC	ILLUMINA	ERS14812112	ERP010814	['33856621','ena-STUDY-FZB-22-06-2015-17:16:39:392-292','ena-EXPERIMENT-TAB-21-03-2023-12:28:23:038-128571','ena-RUN-TAB-21-03-2023-12:28:23:038-128572','287903','PRJEB9680','ERX10515975','SAMEA112804566','2523-97','ERR11069045','ERS14812112','ERP010814']		2023-07-21T02:12:00.000Z																														584	584872635	264261320	PRJEB9680			99.53	1625126	56	lineage4.1.2.1	HR-TB	['tree','tbprofiler','input','diff']	tuberculosis: unclassified		Mycobacterium tuberculosis
SAMN41421366	SRR29055464	WGS	FIND, THE FOUNDATION FOR INNOVATIVE NEW DIAGNOSTICS	SRX24580361	Illumina HiSeq 2000	PAIRED	RANDOM	GENOMIC	ILLUMINA	SRS21320275	SRP507535	['41421366','PRJNA1109295','IDR1700058870-01-01_S9_L001_R1_001.fastq.gz','SAMN41421366','SRX24580361','SRR29055464','6B1800_CE7EDFF8C39C_IDR1700058870','1109295','6B1800_CE7EDFF8C39C','SRS21320275','SRP507535']		2024-05-16T11:49:00.000Z			USA	North America			Homo sapiens	3	human																					377	377702438	238698372	PRJNA1109295								WHO_mutations_2023	tuberculosis: unclassified		Mycobacterium tuberculosis
SAMEA115739105	ERR13261323	WGS	UNIVERSITY OF OXFORD, NUFFIELD DEPARTMENT OF MEDIC	ERX12631736	NextSeq 500	PAIRED	RANDOM PCR	GENOMIC	ILLUMINA	ERS20248848	ERP161058	['b28b5ff0-515d-42d2-bc0f-19e45ec26bb9','ERP161058','SAMEA115739105','ERX12631736','1124794','41858016','PRJEB76547','webin-reads-ee446c0b3396','ERS20248848','ERR13261323','ee446c0b3396']	2020	2024-08-04T18:42:00.000Z			IND	Asia																										894	894957046	379464152	PRJEB76547								CRyPTIC_2024	tuberculosis: unclassified		Mycobacterium tuberculosis
SAMEA114443818	ERR13259935	WGS	SEOUL NATIONAL UNIVERSITY	ERX12630348	Illumina MiSeq	PAIRED	RANDOM	GENOMIC	ILLUMINA	ERS16431602	ERP151439	['GReAT_MG_079','ERR13259935','ERP151439','c7f31963-9edb-49ef-a000-987e031fb6cb','1022751','41856296','webin-reads-GReAT_MG_079','ERX12630348','ERS16431602','PRJEB66375','SAMEA114443818']	2014	2024-08-21T01:24:00.000Z			MNG	Asia		sputum	Homo sapiens	3	human																					471	471340934	290359682	PRJEB66375									tuberculosis: unclassified		Mycobacterium tuberculosis
SAMN40031726	SRR28045630	WGS	CHRISTIAN MEDICAL COLLAGE, VELLORE	SRX23696895	Illumina NovaSeq 6000	PAIRED	RANDOM	GENOMIC	ILLUMINA	SRS20526946	SRP226525	['SRR28045630','SRP226525','SRX23696895','SAMN40031726','3301020561','3301020561_R1.fastq.gz','40031726','SRS20526946','PRJNA575883','575883']	2020	2024-02-22T07:24:00.000Z		21.7679 N 78.8718 E	IND	Asia	Madhya Pradesh - Bhairopur	pulmonary	Homo sapiens	3	human																					791	791707194	359036125	PRJNA575883			99.48	1703264	57	lineage3	HR-TB	['tree','tbprofiler','input','diff']	tuberculosis: unclassified		Mycobacterium tuberculosis
SAMN28857091	SRR19543371	WGS	SHANGHI CDC	SRX15595555	Illumina HiSeq 2500	PAIRED	RANDOM PCR	GENOMIC	ILLUMINA	SRS13296587	SRP378508	['19-0362_2.1.fq.gz','bp0','SAMN28857091','845115','28857091','SRP378508','19-0362_2','PRJNA845115','SRR19543371','SRS13296587','SRX15595555']	2019	2022-06-06T13:59:00.000Z			CHN	Asia	Shanghai	sputum	Homo sapiens	3	human																					2062	2062716998	805720235	PRJNA845115									NTM: unclassified		Mycobacterium kansasi
SAMEA7542314	ERR4810739	WGS	CCDC	ERX4679185	HiSeq X Ten	PAIRED	RANDOM	GENOMIC	ILLUMINA	ERS5298766	ERP124934	['sample.11147','773297','22463633','project.CDC_22','ERS5298766','ERR4810739','run.11147','PRJEB41194','SAMEA7542314','ERX4679185','ERP124934','experiment.11147']		2021-11-10T05:11:00.000Z			CHN	Asia						S	S			S	S	S	S	S				S	S	S	S	S	S	S	S	1805	1805127688	718880540	PRJEB41194	['Walker_2022','CRyPTIC_reuse_table']		99.61	1784416	62	lineage2.2.1	Sensitive	['tbprofiler','tree','CRyPTIC_CCDC_CDC_22','CRyPTIC_reuse_table','Walker_2022','diff','input']	tuberculosis: unclassified		Mycobacterium tuberculosis
SAMEA10030133	ERR7911731	WGS	FZB	ERX7479128	NextSeq 500	PAIRED		GENOMIC	ILLUMINA	ERS7708341	ERP132622	['24682101','ena-STUDY-FZB-22-10-2021-10:26:06:450-343','ena-RUN-FZB-05-01-2022-10:45:57:332-889','ERS7708341','ERP132622','FND-646','PRJEB48275','ERR7911731','SAMEA10030133','794636','ena-EXPERIMENT-FZB-05-01-2022-10:45:57:331-889','ERX7479128']		2022-07-28T01:22:00.000Z			GEO	Asia						S	S					R		S				R					S			906	906785061	402197357	PRJEB48275	Finci_2022		99.41	1587015	49	lineage2.2.1	MDR-TB	['input','tbprofiler','tree','diff','Finci_2022']	tuberculosis: human-adapted	L2	Mycobacterium tuberculosis
G2626													2017				ESP	Europe	province of Valencia					S					S																				No	99.76	1613819	79	lineage4.4.1.1	Sensitive	['diff','tbprofiler','TGU','tree','input']	tuberculosis: unclassified		Mycobacterium tuberculosis
SAMN27391462	SRR18665460	WGS	TECNOLOGICO DE MONTERREY	SRX14767813	NextSeq 550	PAIRED	RANDOM	GENOMIC	ILLUMINA	SRS12528043	SRP367912	['824124','Mycobacterium tuberculosis IMSS033','IMSS033_S31_L001_R1_001.fastq','SRR18665460','SRX14767813','bp0','SRP367912','SAMN27391462','PRJNA824124','27391462','S31','SRS12528043']	2018	2022-04-06T19:54:00.000Z		15.8327 N 96.3206 W	MEX	North America	Oaxaca	sputum	Homo sapiens	3	human																					774	774316275	316866303	PRJNA824124			99.59	1745748	59	lineage4.3.3	Sensitive	['diff','tbprofiler','tree','input','standford']	tuberculosis: unclassified		Mycobacterium tuberculosis
SAMN08629264	SRR6797634	WGS	SAN RAFFAELE	SRX3756659	Illumina HiSeq 2500	PAIRED	RANDOM	GENOMIC	ILLUMINA	SRS3012351	SRP128089	['SAMN08629264','132693_WGS','PRJNA428596','SRX3756659','132693','132693_191016_BGD_210916.gatk.bam','SRR6797634','SRP128089','SRS3012351','bp0','8629264','428596']		2018-03-02T06:30:00.000Z							Homo sapiens	3	human																					114	114405427	52927749	PRJNA428596								input	tuberculosis: unclassified		Mycobacterium tuberculosis
SAMN03300668	SRR1792310	WGS	USDA-NVSL-DBL	SRX867972	Illumina MiSeq	PAIRED	RANDOM	GENOMIC	ILLUMINA	SRS838443	SRP053287	['CORONAVIRIDAE','250: 11-9307_files','SRS838443','SRX867972','SAMN03300668','251692','SRP053287','3300668','250: 11-9307','11-9307','SRR1792310','PRJNA251692']	2011	2015-02-23T16:41:00.000Z			MEX	North America			Bos taurus	2	domestic cattle																					400	400735792	286662976	PRJNA251692			99.44	454456	21	La1.8.1	Other	['diff','tbprofiler','tree','input']	tuberculosis: animal-adapted	La1	Mycobacterium bovis
SAMEA1101722	ERR2510424	WGS	SAN RAFFAELE SCIENTIFIC INSTITUTE	ERX2529839	NextSeq 500	PAIRED	RANDOM	GENOMIC	ILLUMINA	ERS2394740	ERP107941	['sample.3434','ERP107941','project.First_10k_genomes_study_set_3','ERX2529839','ERR2510424','10121052','run.3434','PRJEB25972','SAMEA1101722','493033','experiment.3434','ERS2394740']		2022-07-23T22:17:00.000Z			PAK	Asia						S				R	S	R	S	S				R	R	S	S	S	S	S	R	348	348280696	151244176	PRJEB25972	['CRyPTIC_reuse_table','Walker_2022']							['Walker_2022','CRyPTIC_SanRaffaele','CRyPTIC_reuse_table','input','Napier_2020']	tuberculosis: human-adapted	L3	Mycobacterium tuberculosis
SAMEA115750522	ERR13291376	WGS	UNIVERSITY OF OXFORD, NUFFIELD DEPARTMENT OF MEDIC	ERX12661862	Illumina MiSeq	PAIRED	RANDOM PCR	GENOMIC	ILLUMINA	ERS20266809	ERP161058	['ERP161058','ERS20266809','PRJEB76547','webin-reads-3f3653094a27','3f3653094a27','SAMEA115750522','b28b5ff0-515d-42d2-bc0f-19e45ec26bb9','ERR13291376','41909470','1124794','ERX12661862']	2020	2024-08-22T16:36:00.000Z			USA	North America																										670	670767645	378750216	PRJEB76547								CRyPTIC_2024	tuberculosis: unclassified		Mycobacterium tuberculosis
SAMEA7549502	ERR4816141	WGS	PUBLIC HEALTH ENGLAND	ERX4685983	Illumina MiSeq	PAIRED	RANDOM	GENOMIC	ILLUMINA	ERS5306153	ERP124941	['project.PHE-TB','22468898','ERP124941','PRJEB41201','773303','SAMEA7549502','run.18961','experiment.18961','sample.18961','ERR4816141','ERS5306153','ERX4685983']		2021-11-10T15:04:00.000Z			GBR	Europe										S		S					S	S								216	216419564	149446314	PRJEB41201	Walker_2022		99.64	962244	33	lineage4.6	Sensitive	['CRyPTIC_PHE','tbprofiler','tree','Walker_2022','diff','input']	tuberculosis: unclassified		Mycobacterium tuberculosis
SAMEA2534369	ERR552040	WGS	FZB	ERX511109	Illumina HiSeq 2500	PAIRED		GENOMIC	ILLUMINA	ERS457771	ERP005779	['ERS457771','5242952','ena-STUDY-FZB-08-05-2014-02:23:48:240-40','ERP005779','PRJEB6273','2483-03_lib221_hpi_2013-06-25_151bp','2483-03','ERR552040','SAMEA2534369','ERX511109','325612']		2016-06-16T02:03:00.000Z																														354	354010742	197777985	PRJEB6273			99.58	1602265	54	lineage2.2.1	MDR-TB	['input','tbprofiler','diff','tree']	MTBC		Mycobacterium tuberculosis complex sp.
SAMN13568520	SRR10808607	WGS	RADBOUDUMC	SRX7482288	Illumina HiSeq 4000	PAIRED	PCR	GENOMIC	ILLUMINA	SRS5925172	SRP239172	['SRX7482288','SRR10808607','PRJNA595834','TAN-279','bp0','SRP239172','SRS5925172','13568520','SAMN13568520','TAN-279_1.fastq.gz','595834']	2014	2019-12-31T08:52:00.000Z			PER	South America	Lima	sputum	Homo sapiens	3	human																					493	493483800	213095397	PRJNA595834			98.23	1661505	57	lineage4.3.3	Sensitive	['Menardo_2021','TANDEM','tbprofiler','standford','input','diff','tree']	tuberculosis: human-adapted	L4	Mycobacterium tuberculosis
SAMEA8718553	ERR8975424	WGS	CTB/NICD	ERX5543656	Illumina HiSeq 4000	PAIRED	RANDOM	GENOMIC	ILLUMINA	ERS6402998	ERP128647	['26339522','PRJEB44577','ERP128647','experiment.14447','SAMEA8718553','ERR8975424','sample.14447','ERS6402998','project.Wellcome_clinical_isolates_site10','ERX5543656','773351','run.14447.1']		2022-03-15T07:24:00.000Z			ZAF	Africa						S				S	S	S	S	S				S		S	S	S	S	S	S	366	366735600	163058340	PRJEB44577	CRyPTIC_reuse_table		99.5	1602645	55	lineage4.1.2	Sensitive	['CRyPTIC_CTB-NICD','input','CRyPTIC_reuse_table','diff','tree','tbprofiler']	tuberculosis: unclassified		Mycobacterium tuberculosis
SAMEA7555261	ERR4821892	WGS	PUBLIC HEALTH ENGLAND	ERX4691734	Illumina HiSeq 2500	PAIRED	RANDOM	GENOMIC	ILLUMINA	ERS5311904	ERP124941	['773303','ERX4691734','ERR4821892','ERP124941','run.24713','ERS5311904','sample.24713','experiment.24713','SAMEA7555261','project.PHE-TB','22474662','PRJEB41201']		2021-11-11T02:30:00.000Z			GBR	Europe										S		S						S								971	971649086	448283988	PRJEB41201	Walker_2022							['CRyPTIC_PHE','input','Walker_2022']	tuberculosis: unclassified		Mycobacterium tuberculosis
SAMEA10982332	ERR7339052	WGS	IMPERIAL COLLEGE LONDON	ERX6907029	Illumina HiSeq 2000	PAIRED	RANDOM	GENOMIC	ILLUMINA	ERS8632150	ERP132154	['MDRDM260_raw_wgs_R1R2_2','PRJEB47846','ERP132154','MDRDM260_raw_wgs_2','MDRDM260_2','23236526','ena-STUDY-IMPERIAL COLLEGE LONDON-30-09-2021-18:36:08:696-2051','SAMEA10982332','ERX6907029','ERR7339052','780156','ERS8632150']	1999	2021-11-20T12:44:00.000Z			PER	South America	Lima		Homo sapiens	3	human																					2084	2084806852	1286185043	PRJEB47846			99.71	1630898	37	lineage4	MDR-TB	['input','diff','tree','tbprofiler','standford']	tuberculosis: unclassified		Mycobacterium tuberculosis
SAMN08795340	SRR6896550	WGS	SAN RAFFAELE	SRX3846353	Illumina MiSeq	PAIRED	RANDOM	GENOMIC	ILLUMINA	SRS3090661	SRP128089	['TRL0021206_WGS','SRR6896550','SAMN08795340','SRX3846353','bp0','TRL0021206_S10.gatk.bam','428596','TRL0021206','SRS3090661','PRJNA428596','SRP128089','8795340']		2018-03-27T13:27:00.000Z							Homo sapiens	3	human																					201	201415853	126715142	PRJNA428596								input	tuberculosis: unclassified		Mycobacterium tuberculosis
SAMN21855870	SRR16088029	WGS	NIH / NIAID	SRX12374690	NextSeq 500	PAIRED	RANDOM	GENOMIC	ILLUMINA	SRS10345600	SRP338907	['SRX12374690','SRS10345600','bp0','21855870','SRR16088029','766649','SAMN21855870','16138','TBPO-1034_lib34426_nextseq_n0282_151bp.filtered_2nd.1.fastq.gz','PRJNA766649','SRP338907']	2020	2021-10-16T12:54:00.000Z		41.7151 N 44.8271 E	GEO	Asia	Tbilisi	sputum	Homo sapiens	3	human																					663	663956925	296946123	PRJNA766649			99.51	1576775	52	lineage2.2.1	Sensitive	['tbprofiler','tree','input','diff']	tuberculosis: unclassified		Mycobacterium tuberculosis
SAMN05916447	SRR28393542	WGS	FIND, THE FOUNDATION FOR INNOVATIVE NEW DIAGNOSTICS	SRX23998466	Illumina HiSeq 2500	PAIRED	RANDOM	GENOMIC	ILLUMINA	SRS20795037	SRP496567	['PRJNA343736','SRR28393542','343736','5916447','SRS20795037','Peru5142_R1.fastq.gz','SRP496567','SAMN05916447','SRX23998466','02-R0947','WGS-Peru5142']	2012	2024-03-20T07:44:00.000Z		12 S 77 W	PER	South America	Lima	As reported: patient	Homo sapiens	3	human																					738	738613800	290958869	PRJNA343736			99.47	1771490	61	lineage4.1.2.1	MDR-TB	['tree','standford','tbprofiler','diff','input']	tuberculosis: unclassified		Mycobacterium tuberculosis
SAMN36834851	SRR25515115	WGS	SHANDONG PROVINCIAL HOSPITAL	SRX21245462	Illumina HiSeq 4000	PAIRED	RANDOM	GENOMIC	ILLUMINA	SRS18499743	SRP453313	['T2081.IS300_Clean.1.fastq.gz','SRX21245462','36834851','SRS18499743','T2081','SAMN36834851','bp0','SRP453313','SRR25515115','1002108','PRJNA1002108']	2018	2023-08-04T04:41:00.000Z		36.40 N 117.00 E	CHN	Asia	Shandong	As reported: phlegm	Homo sapiens	3	human																					1151	1151201400	515252734	PRJNA1002108			99.57	1797656	61	lineage2.2.1	Other	['tree','input','diff','tbprofiler']	tuberculosis: human-adapted	L4	Mycobacterium tuberculosis	H37Rv
SAMN19658108	SRR14782778	WGS	SIMON FRASER UNIVERSITY	SRX11116087	NextSeq 500	PAIRED	RANDOM	GENOMIC	ILLUMINA	SRS9180070	SRP323639	['SRP323639','736718','PRJNA736718','TB-111-850-18-138_S152','TB-111-850-18-138_S152_R1_001.fastq.gz','SRX11116087','19658108','bp0','SAMN19658108','SRR14782778','SRS9180070']	2018	2021-06-10T18:53:00.000Z		47.03278 N 28.89972 E	MDA	Europe			Homo sapiens	3	human																					350	350794574	118090551	PRJNA736718								input	tuberculosis: unclassified		Mycobacterium tuberculosis
SAMN38210702	SRR26794504	WGS	HMS	SRX22491766	Illumina HiSeq 4000	SINGLE	cDNA	GENOMIC	ILLUMINA	SRS19504881	SRP471323	['38210702','SRP471323','7490','PRJNA1039243','bp0','SRS19504881','SRX22491766','SAMN38210702','Peru7490','SRR26794504','Peru7490_R1.fastq.gz','1039243']	2011	2023-11-11T22:53:00.000Z			PER	South America		sputum	Homo sapiens	3	human																					169	169107600	83288717	PRJNA1039243								standford	tuberculosis: unclassified		Mycobacterium tuberculosis
SAMEA7526412	ERR4797859	WGS	FOUNDATION FOR MEDICAL RESEARCH INDIA	ERX4667277	NextSeq 500	PAIRED	RANDOM	GENOMIC	ILLUMINA	ERS5282885	ERP124850	['22459975','SAMEA7526412','ERR4797859','ERS5282885','run.12851','ERX4667277','773292','project.Mumbai','experiment.12851','PRJEB41116','sample.12851','ERP124850']		2021-11-10T02:24:00.000Z			IND	Asia	Mumbai					S	S				R	R		R							S		R	S		453	453711250	221862050	PRJEB41116	Walker_2022							['input','Walker_2022','CRyPTIC_IND']	tuberculosis: unclassified		Mycobacterium tuberculosis
SAMEA115475592	['ERR12866126','ERR12866127']	WGS		['ERX12238947','ERX12238948']	Illumina NovaSeq 6000	SINGLE		GENOMIC	ILLUMINA	ERS18731950		['794708','PRJEB49562','42699570','ERX12238947','SAMEA115475592','ena-EXPERIMENT-TAB-10-04-2024-10:42:12:088-1375','G67688','ERR12866127','9bc3fa2b-c877-4dc7-b821-d8f2b9e08e1b','ERP134075','ERX12238948','ERS18731950','ERR12866126','ena-RUN-TAB-10-04-2024-10:42:12:088-1374','ena-EXPERIMENT-TAB-10-04-2024-10:42:12:087-1373','ena-RUN-TAB-10-04-2024-10:42:12:088-1376']					TZA	Africa			Homo sapiens	3	human																					646	646172912	191947863	PRJEB49562									tuberculosis: unclassified		Mycobacterium tuberculosis
SAMN31674300	SRR22249953	WGS	INSTITUTE OF CLINICAL PATHOLOGY AND MEDICAL RESEARCH	SRX18226407	NextSeq 500	PAIRED	RANDOM	GENOMIC	ILLUMINA	SRS15722755	SRP407089	['SAMN31674300','21-002-0264','bp0','31674300','SRX18226407','21-002-0264_1.fastq.gz','SRR22249953','PRJNA899911','899911','SRP407089','SRS15722755']	2021	2022-11-09T19:19:00.000Z			AUS	Oceania	NSW		Homo sapiens	3	human																					519	519046623	184116500	PRJNA899911			99.59	1970192	67	lineage4.5	Sensitive	['input','diff','tree','tbprofiler']	tuberculosis: unclassified		Mycobacterium tuberculosis
SAMN08629472	SRR6797596	WGS	SAN RAFFAELE	SRX3756697	Illumina HiSeq 2500	PAIRED	RANDOM	GENOMIC	ILLUMINA	SRS3012387	SRP128089	['PRJNA428596','8629472','140221','SRP128089','SRS3012387','SAMN08629472','140221_WGS','SRX3756697','140221_210916_BGD_210916.gatk.bam','SRR6797596','428596','bp0']		2018-03-02T06:30:00.000Z							Homo sapiens	3	human																					74	74048857	31454969	PRJNA428596								input	tuberculosis: unclassified		Mycobacterium tuberculosis
SAMN29094170	SRR19662754	WGS	NATIONAL MEDICAL RESEARCH CENTER OF PHTHISIOPULMONOLOGY AND INFECTIOUS DISEASES	SRX15712393	DNBSEQ-G50	PAIRED	PCR	GENOMIC	DNBSEQ	SRS13406528	SRP381877	['849565','29094170','lib312_FPI','SRS13406528','SRX15712393','312_R1.fq.gz','SRR19662754','SRP381877','PRJNA849565','Mycobacterium tuberculosis 312_FPI','SAMN29094170','bp0']		2022-06-15T12:21:00.000Z		55.78 N 37.61 E	RUS	Europe	Moscow	sputum	Homo sapiens	3	human																					553	553241100	393230050	PRJNA849565									tuberculosis: unclassified		Mycobacterium tuberculosis
SAMEA7546712	ERR4813207	WGS	UNIVERSIDAD PERUANA CAYETANO HEREDIA	ERX4683197	Illumina NovaSeq 6000	PAIRED	RANDOM	GENOMIC	ILLUMINA	ERS5303367	ERP124939	['ERS5303367','22466106','sample.29060','experiment.29060','773301','ERR4813207','ERX4683197','SAMEA7546712','ERP124939','PRJEB41199','project.Peru_Wellcome','run.29060']	2016	2021-11-10T09:02:00.000Z			PER	South America						S	S			S	S	R	S	S				S	R	S	S	S	S	S	R	522	522260076	168257274	PRJEB41199	['CRyPTIC_reuse_table','Walker_2022']		99.57	1837171	63	lineage2.2.1	Pre-XDR-TB	['tbprofiler','tree','standford','input','Walker_2022','diff','CRyPTIC_UPCH','CRyPTIC_reuse_table']	tuberculosis: unclassified		Mycobacterium tuberculosis
SAMN14344622	SRR11565600	AMPLICON	RUTGERS UNIVERSITY NEWARK	SRX8134761	Illumina MiSeq	PAIRED	PCR	GENOMIC	ILLUMINA	SRS6498172	SRP257019	['SAMN14344622','SRX8134761','SRR11565600','2492-DA-1430','608724','SRS6498172','14344622','PRJNA608724','2492-DA-1430_S184_L001_R1_001.fastq','SRP257019']		2020-04-17T23:34:00.000Z			KEN	Africa		sputum	Homo sapiens	3	human																					16	16373534	9831307	PRJNA608724									tuberculosis: unclassified		Mycobacterium tuberculosis
SAMEA5225303	ERR3063131	WGS	STATENS SERUM INSTITUT	ERX3135932	Illumina MiSeq	PAIRED	RANDOM	GENOMIC	ILLUMINA	ERS3032750	ERP113263	['ERX3135932','ERR3063131','527051','ena-STUDY-STATENS SERUM INSTITUT-14-01-2019-14:46:41:553-684','PRJEB30782','UF3-01','11155783','ena-RUN-STATENS SERUM INSTITUT-15-01-2019-12:41:24:392-26','ERS3032750','ERP113263','SAMEA5225303','ena-EXPERIMENT-STATENS SERUM INSTITUT-15-01-2019-12:41:24:392-26']	2018	2019-04-04T21:41:00.000Z			USA	North America	Florida	sputum	Homo sapiens	3	human																					3570	3570170904	1906253364	PRJEB30782			99.74	1650396	94	lineage4.4.1.1	Sensitive	['tbprofiler','tree','diff','intrapatient_USA','input']	tuberculosis: unclassified		Mycobacterium tuberculosis
SAMEA1117822	ERR2512641	WGS	PHE	ERX2531851	Illumina HiSeq 2500	PAIRED	RANDOM	GENOMIC	ILLUMINA	ERS2397231	ERP107961	['10121768','sample.4224','ERR2512641','experiment.4224','493034','ERS2397231','project.First_10k_genomes_study_set_4','PRJEB25991','run.4224','ERP107961','ERX2531851','SAMEA1117822']		2021-10-23T15:04:00.000Z			GBR	Europe	England									S		S					S	S								568	568720058	283860636	PRJEB25991	Walker_2022		99.65	1873745	63	lineage4.8	Sensitive	['Walker_2022','tree','Napier_2020','diff','tbprofiler','CRyPTIC_PHE','input']	tuberculosis: human-adapted	L4.8	Mycobacterium tuberculosis
SAMN31047237	SRR21745972	AMPLICON	TAIWAN CENTERS FOR DISEASE CONTROL	SRX17741540	Ion Torrent S5	SINGLE	PCR	GENOMIC	ION_TORRENT	SRS15270410	SRP400129	['SRP400129','SRR21745972','IonXpress_037.210300024.fastq','PRJNA884755','884755','S015','31047237','tNGS-TWCDC015','SAMN31047237','SRS15270410','SRX17741540']	2021	2022-09-28T19:38:00.000Z		25.02 N 121.35 E	TWN	Asia		lung	Homo sapiens	3	human																					55	55137703	43445917	PRJNA884755									tuberculosis: unclassified		Mycobacterium tuberculosis
SAMEA7157893	ERR5863045	WGS	SWISS TROPICAL AND PUBLIC HEALTH INSTITUTE	ERX5508878	Illumina HiSeq 2500	SINGLE		GENOMIC	ILLUMINA	ERS4918354	ERP123095	['19047241','ena-EXPERIMENT-Swiss Tropical and Public Health Institute-02-05-2021-20:22:10:699-16','ena-STUDY-Swiss Tropical and Public Health Institute-27-07-2020-11:23:30:592-1894','G26710','SRS8940058','ERR5863045','674180','ERX5508878','ena-RUN-Swiss Tropical and Public Health Institute-02-05-2021-20:22:10:699-16','SAMEA7157893','ERS4918354','PRJEB39561','ERP123095']		2021-05-15T06:26:00.000Z			GEO	Asia																										384	384181560	165898262	PRJEB39561								['input','R-MDR_GEO']	tuberculosis: unclassified		Mycobacterium tuberculosis
SAMEA2144528	ERR369160	WGS	SC	ERX341869	Illumina HiSeq 2000	PAIRED	RANDOM	GENOMIC	ILLUMINA	ERS311406	ERP001039	['PRJEB2779','204475','ERP001039','ERS311406','Whole_genome_sequencing_of_pathogenic_strains_of_M','SC_EXP_10665_2#86','RVI564-sc-2013-06-18T13:32:43Z-1648526','SC_RUN_10665_2#86','ERX341869','Whole_genome_sequencing_of_pathogenic_strains_of_Mycobacterium_abscessus-sc-2011-11-30T10:42:00Z-2047','2413714','SAMEA2144528','ERR369160']		2014-03-08T11:09:00.000Z																														250	250722000	168390595	PRJEB2779								input	NTM: abscessus complex		Mycobacteroides abscessus
SAMEA104394527	ERR2199925	WGS	FZB	ERX2254913	Illumina MiSeq	PAIRED		GENOMIC	ILLUMINA	ERS2012469	ERP010814	['ena-EXPERIMENT-FZB-21-11-2017-14:36:27:945-186','SAMEA104394527','ERS2012469','ERP010814','287903','ERX2254913','ena-RUN-FZB-21-11-2017-14:36:27:945-186','8097151','ena-STUDY-FZB-22-06-2015-17:16:39:392-292','ERR2199925','4257-09','PRJEB9680']		2017-11-28T16:34:00.000Z			SWZ	Africa										S		S						S	S							484	484297392	294684713	PRJEB9680	CRyPTIC_WHO2021_PMC7612554		99.58	1215991	75	lineage2.2.1	HR-TB	['diff','input','Walker_2022','tree','Napier_2020','tbprofiler']	tuberculosis: human-adapted	L2.2.1	Mycobacterium tuberculosis
SAMN19657795	SRR14782719	WGS	SIMON FRASER UNIVERSITY	SRX11115740	NextSeq 500	PAIRED	RANDOM	GENOMIC	ILLUMINA	SRS9179726	SRP323639	['SAMN19657795','TB-111-2236-19_S55','SRR14782719','SRX11115740','19657795','TB-111-2236-19_S55_R1_001.fastq.gz','PRJNA736718','SRS9179726','736718','bp0','SRP323639']	2019	2021-06-12T00:02:00.000Z		47.03278 N 28.89972 E	MDA	Europe			Homo sapiens	3	human																					207	207931530	98900490	PRJNA736718								input	tuberculosis: unclassified		Mycobacterium tuberculosis
SAMEA9976596	ERR6865899	WGS	IMPERIAL COLLEGE LONDON	ERX6489327	Illumina HiSeq 2000	PAIRED	RANDOM	GENOMIC	ILLUMINA	ERS7654875	ERP123401	['ERP123401','22011397','CA0509108_raw_wgs_R1R2','CA0509108_raw_wgs','CA0509108','ERS7654875','ena-STUDY-IMPERIAL COLLEGE LONDON-12-08-2020-14:44:57:582-2394','PRJEB39837','666870','SAMEA9976596','ERX6489327','ERR6865899']	2009	2021-10-15T13:49:00.000Z			PER	South America	Lima		Homo sapiens	3	human																					297	297063206	131416802	PRJEB39837			99.53	1607901	55	lineage4.1.2.1	Sensitive	['input','tree','tbprofiler','diff','standford']	tuberculosis: unclassified		Mycobacterium tuberculosis
SAMEA112181392	ERR10610272	WGS	UNIVERSITY OF ANTWERP	ERX10082622	Illumina HiSeq 2500	PAIRED	RANDOM PCR	GENOMIC	ILLUMINA	ERS14291232	ERP142932	['PRJEB57919','aae09883-fd24-4fcc-881e-56543f55ec3d','907686','ena-RUN-TAB-05-12-2022-05:55:53:676-35801','ERP142932','FS026-76','ERR10610272','ERX10082622','ERS14291232','ena-EXPERIMENT-TAB-05-12-2022-05:55:53:676-35800','SAMEA112181392','32068783']	2012	2022-12-07T17:41:00.000Z			ZAF	Africa		sputum	Homo sapiens	3	human																					468	468403208	238774213	PRJEB57919			99.58	956403	31	lineage4.3.2.1	MDR-TB	['diff','tree','input','tbprofiler']	tuberculosis: unclassified		Mycobacterium tuberculosis
SAMN10342069	SRR8128963	WGS	UNIVERSITE D'ANGERS	SRX4950234	Illumina HiSeq 2000	PAIRED	RANDOM	GENOMIC	ILLUMINA	SRS3992414	SRP167135	['10342069','SRP167135','bp0','SRX4950234','262.4.11_lib','262.4.11','SRS3992414','499075','262-4-11_R1.fastq','SRR8128963','PRJNA499075','SAMN10342069']	2011	2018-10-29T13:14:00.000Z	Buruli ulcer	6.68241 N 2.49931 E	BEN	Africa		skin	Homo sapiens	3	human																					496	496981676	230506580	PRJNA499075									NTM: unclassified		Mycobacterium ulcerans
SAMEA12853759	ERR11244927	WGS	SWISS TROPICAL AND PUBLIC HEALTH INSTITUTE	ERX10653131	Illumina NovaSeq 6000	SINGLE	RANDOM	GENOMIC	ILLUMINA	ERS10460786	ERP135175	['930268','ERX10653131','34307408','ERS10460786','ERP135175','ERR11244927','PRJEB50582','SAMEA12853759','ena-RUN-TAB-17-04-2023-19:57:14:410-5952','ena-EXPERIMENT-TAB-17-04-2023-19:57:14:410-5951','G46497','8cc6b8bd-130a-4c76-a0b2-3197bafe5cc6']	2014	2023-07-27T09:56:00.000Z			GEO	Asia		sputum																								314	314620858	111527006	PRJEB50582									tuberculosis: unclassified		Mycobacterium tuberculosis
SAMEA7562858	ERR4830418	WGS	OUCRU-HCMC	ERX4700402	Illumina MiSeq	PAIRED	RANDOM	GENOMIC	ILLUMINA	ERS5319491	ERP124988	['SAMEA7562858','ERP124988','sample.15894','773314','project.CRyPTIC_08_02TBextension','experiment.15894','ERX4700402','22478425','ERR4830418','run.15894','PRJEB41247','ERS5319491']		2021-11-11T09:02:00.000Z			VNM	Asia						S				S	I	R	S	S				R		S		S	S	S	R	501	501943500	199449692	PRJEB41247	['CRyPTIC_reuse_table','Walker_2022']							['CRyPTIC_reuse_table','Walker_2022','input','CRyPTIC_OUCRU']	tuberculosis: unclassified		Mycobacterium tuberculosis
SAMN40983478	SRR28706498	WGS	NIAID TB PORTALS PROGRAM	SRX24273757	NextSeq 2000	PAIRED	RANDOM	GENOMIC	ILLUMINA	SRS21039721	SRP502062	['PRJNA1074793','TBPO-6140_lib63070_nextseq_ny0124_151bp.filtered_2_bwa.1.fastq.gz','1074793','65492','40983478','SAMN40983478','SRP502062','SRS21039721','SRR28706498','SRX24273757']	2022	2024-04-16T14:23:00.000Z		48.0196 N 66.9237 E	KAZ	Asia		sputum	Homo sapiens	3	human																					643	643532388	217440940	PRJNA1074793			99.42	1400325	47	lineage2.2.1	MDR-TB	['tbprofiler','tree','diff','input']	tuberculosis: unclassified		Mycobacterium tuberculosis
SAMN03647131	SRR2099958	WGS	UNIVERSITY OF OXFORD	SRX1094652	Illumina HiSeq 2500	PAIRED	RANDOM	GENOMIC	ILLUMINA	SRS991886	SRP061066	['282721','SRP061066','5cb2960b-dd25-47af-8b78-b008b3d89745','5cb2960b-dd25-47af-8b78-b008b3d89745_R00000039_v3.bam','SRX1094652','PRJNA282721','SAMN03647131','SRS991886','SRR2099958','3647131']		2015-07-17T06:26:00.000Z			GBR	Europe										S		R						S								526	526533074	288479043	PRJNA282721	CRyPTIC_WHO2021_PMC7612554		99.24	1692523	55	lineage1.2.2.2	HR-TB	['Napier_2020','nextstrain_global_tree','input','tbprofiler','diff','Menardo_2018','Walker_2022','tree','Menardo_2021']	tuberculosis: human-adapted	L1.3.2	Mycobacterium tuberculosis
SAMEA112799353	ERR11049175	WGS	FZB	ERX10495965	NextSeq 500	PAIRED		GENOMIC	ILLUMINA	ERS14806899	ERP010814	['SAMEA112799353','287903','ena-RUN-TAB-21-03-2023-10:57:59:475-104610','20003221','ERR11049175','PRJEB9680','33851409','ERP010814','ena-STUDY-FZB-22-06-2015-17:16:39:392-292','ERS14806899','ena-EXPERIMENT-TAB-21-03-2023-10:57:59:475-104609','ERX10495965']		2023-07-20T21:03:00.000Z																														900	900155274	396458996	PRJEB9680			99.21	1669197	55	lineage1.2.2.2	Sensitive	['tbprofiler','input','diff','tree']	tuberculosis: unclassified		Mycobacterium tuberculosis
SAMEA5562434	ERR3276205	WGS	RIVM - NATIONAL INSTITUTE FOR PUBLIC HEALTH AND TH	ERX3303078	Illumina HiSeq 2500	SINGLE	RANDOM	GENOMIC	ILLUMINA	ERS3364465	ERP114661	['ena-STUDY-RIVM - National Institute for Public Health and the Environment-04-04-2019-10:46:49:835-53','ERP114661','SAMEA5562434','17-1041','11397245','ena-RUN-RIVM - National Institute for Public Health and the Environment-10-04-2019-10:49:30:028-1050','ERS3364465','PRJEB32037','ERX3303078','532369','ena-EXPERIMENT-RIVM - National Institute for Public Health and the Environment-10-04-2019-10:49:30:028-1050','ERR3276205']		2019-06-11T06:03:00.000Z			NLD	Europe																										742	742111339	217077654	PRJEB32037								Napier_2020	tuberculosis: human-adapted	L4.2.2	Mycobacterium tuberculosis
SAMN15701565	SRR12368126	WGS	DIVISION OF GENOMIC MEDICINE AND INNOVATION SUPPORT	SRX8867262	NextSeq 500	SINGLE	RANDOM PCR	GENOMIC	ILLUMINA	SRS7128230	SRP275544	['PRJNA650263','SRX8867262','bp0','SRP275544','MTBDR180610_S141_good_1.fastq.gz','SRS7128230','SRR12368126','650263','15701565','SAMN15701565','MTBDR180610']	2019	2020-08-03T06:13:00.000Z		15.87 N 100.99 E	THA	Asia		sputum	Homo sapiens	3	human																					146	146796132	65418167	PRJNA650263									tuberculosis: unclassified		Mycobacterium tuberculosis
SAMEA8742648	ERR8686598	WGS	UNIVERSITY OF CAPE TOWN	ERX8350946	Illumina HiSeq 4000	PAIRED	RANDOM	GENOMIC	ILLUMINA	ERS6422229	ERP135631	['ERR8686598','ERS6422229','26335489','PRJEB51042','ERX8350946','811912','sample.25485','SAMEA8742648','experiment.25485','run.25485.1','project.CTB_NICD_Wellcome_site20','ERP135631']		2022-03-15T06:29:00.000Z			ZAF	Africa						S				S	S	S	S	S				S		S	S	S	S	S	S	463	463550100	209852331	PRJEB51042	CRyPTIC_reuse_table		99.58	1674626	57	lineage2.2.1.1	Sensitive	['tree','tbprofiler','input','CRyPTIC_reuse_table','diff','CRyPTIC_UofCapeTown']	tuberculosis: unclassified		Mycobacterium tuberculosis
SAMEA7526530	ERR4797977	WGS	FOUNDATION FOR MEDICAL RESEARCH INDIA	ERX4667395	NextSeq 500	PAIRED	RANDOM	GENOMIC	ILLUMINA	ERS5283003	ERP124850	['project.Mumbai','773292','SAMEA7526530','experiment.12969','sample.12969','run.12969','22460093','PRJEB41116','ERR4797977','ERS5283003','ERP124850','ERX4667395']		2021-11-09T23:02:00.000Z			IND	Asia	Mumbai					S	S				S		S	S							S		S	S		436	436401000	179513971	PRJEB41116	Walker_2022		99.54	1741118	58	lineage3	Sensitive	['diff','input','tbprofiler','tree','CRyPTIC_IND','Walker_2022']	tuberculosis: unclassified		Mycobacterium tuberculosis
SAMEA7841464	ERR5165795	WGS	HOSPITAL GENERAL UNIVERSITARIO GREGORIO MARANON	ERX4970758	NextSeq 500	PAIRED	PCR	GENOMIC	ILLUMINA	ERS5588636	ERP126433	['ena-RUN-Hospital General Universitario Gregorio Maranon-20-01-2021-13:19:14:365-6','ERP126433','10105494_COL40','24604943','ERS5588636','794519','PRJEB42555','ena-EXPERIMENT-Hospital General Universitario Gregorio Maranon-20-01-2021-13:19:14:365-6','ERR5165795','SAMEA7841464','ena-STUDY-Hospital General Universitario Gregorio Maranon-19-01-2021-15:44:14:058-72','ERX4970758']	2020	2022-07-21T07:52:00.000Z			ESP	Europe			Homo sapiens	3	human																					121	121349942	74416351	PRJEB42555			98.9	603217	16	lineage4.3.3	Sensitive	['tree','diff','input','tbprofiler']	tuberculosis: unclassified		Mycobacterium tuberculosis
SAMN10448989	SRR8236423	WGS	UNIVERSITY OF VIRGINIA	SRX5054626	NextSeq 500	PAIRED	PCR	GENOMIC	ILLUMINA	SRS4071649	SRP170073	['bp0','S59_R1.fastq.gz','SRS4071649','S59','SRX5054626','SRP170073','PRJNA506132','506132','SAMN10448989','10448989','SRR8236423']	2015	2018-11-21T17:28:00.000Z	Mycobacterium avium complex disease	38.03 N 78.51 W	USA	North America	Virginia	sputum	Homo sapiens	3	human																					1532	1532766669	708639744	PRJNA506132									NTM: avium complex		Mycobacterium avium
SAMN41148754	SRR28859847	WGS	WADSWORTH CENTER	SRX24419719	NextSeq 500	PAIRED	RANDOM	GENOMIC	ILLUMINA	SRS21175182	SRP338930	['SRX24419719','SRP338930','SAMN41148754','IDR2300059650-01-01.R1.fastq.gz','IDR2300059650-01-01','SRR28859847','766641','SRS21175182','PRJNA766641','41148754']	2023	2024-05-01T11:25:00.000Z			USA	North America	New York state		Homo sapiens	3	human																					563	563098714	252510664	PRJNA766641			99.66	1521123	51	lineage3	Sensitive	['tree','input','tbprofiler','diff']	tuberculosis: unclassified		Mycobacterium tuberculosis
SAMN28527845	SRR19276634	WGS	INSTITUTO NACIONAL DE SALUD	SRX15336938	Illumina MiSeq	PAIRED	RANDOM	GENOMIC	ILLUMINA	SRS13065330	SRP309572	['28527845','SAMN28527845','707145','SRP309572','bp0','189-13','INS-LRNM-019_1.fastq.gz','SRR19276634','PRJNA707145','SRS13065330','SRX15336938','INS-LRNM-019']		2022-05-18T16:33:00.000Z		12.05 S 77.04 W	PER	South America		lung	Homo sapiens	3	human																					595	595061354	401662146	PRJNA707145			99.18	1104713	40	lineage4.3.3	MDR-TB	['tree','diff','tbprofiler','standford','input']	tuberculosis: unclassified		Mycobacterium tuberculosis
SAMEA11006599	ERR7361936	WGS	ST GEORGE'S, UNIVERSITY OF LONDON	ERX6929436	Illumina HiSeq 2500	PAIRED	RANDOM	GENOMIC	ILLUMINA	ERS8656379	ERP131966	['ERP131966','ERX6929436','PRJEB47671','SAMEA11006599','ena-EXPERIMENT-TAB-17-11-2021-12:08:34:354-43582','TBA_007','799545','25174715','ena-RUN-TAB-17-11-2021-12:08:34:355-43583','ERS8656379','ena-STUDY-BUGS-22-09-2021-13:19:29:761-420','ERR7361936']	2018	2022-07-28T01:38:00.000Z			GBR	Europe			Homo sapiens	3	human																					1255	1255471682	578966868	PRJEB47671								input	tuberculosis: unclassified		Mycobacterium tuberculosis
SAMEA115743762	ERR13267567	WGS	UNIVERSITY OF OXFORD, NUFFIELD DEPARTMENT OF MEDIC	ERX12637993	NextSeq 500	PAIRED	RANDOM PCR	GENOMIC	ILLUMINA	ERS20253646	ERP161058	['c1da81c93dc1','ERX12637993','PRJEB76547','ERR13267567','ERP161058','41869806','ERS20253646','1124794','b28b5ff0-515d-42d2-bc0f-19e45ec26bb9','SAMEA115743762','webin-reads-c1da81c93dc1']	2020	2024-08-09T03:30:00.000Z			DEU	Europe																										503	503433657	236010777	PRJEB76547								CRyPTIC_2024	tuberculosis: unclassified		Mycobacterium tuberculosis
SAMN14344919	SRR11565636	AMPLICON	RUTGERS UNIVERSITY NEWARK	SRX8134725	Illumina MiSeq	PAIRED	PCR	GENOMIC	ILLUMINA	SRS6498136	SRP257019	['14344919','2492-DA-1734_S104_L001_R1_001.fastq','SRP257019','SRS6498136','2492-DA-1734','SAMN14344919','SRR11565636','608724','SRX8134725','PRJNA608724']		2020-04-17T23:34:00.000Z			UGA	Africa		sputum	Homo sapiens	3	human																					9	9621720	6163153	PRJNA608724									tuberculosis: unclassified		Mycobacterium tuberculosis
SAMEA1102400	ERR2510665	WGS	SAN RAFFAELE SCIENTIFIC INSTITUTE	ERX2530080	Illumina MiniSeq	PAIRED	RANDOM	GENOMIC	ILLUMINA	ERS2394981	ERP107941	['PRJEB25972','sample.3675','run.3675','493033','ERR2510665','project.First_10k_genomes_study_set_3','experiment.3675','SAMEA1102400','ERS2394981','ERP107941','ERX2530080','10121293']		2021-10-23T14:09:00.000Z			ITA	Europe						S	S			S	S	R	S	S			S	R	S	S	S	S	S	S	R	301	301089788	179380103	PRJEB25972	['CRyPTIC_reuse_table','Walker_2022']		99.01	2493887	50	lineage4.3.3	MDR-TB	['Walker_2022','tree','Napier_2020','CRyPTIC_reuse_table','diff','tbprofiler','CRyPTIC_SanRaffaele','input']	tuberculosis: human-adapted	L4.3.3	Mycobacterium tuberculosis
SAMEA8741537	['ERR8665719','ERR8665718']	WGS		ERX8324187	Illumina HiSeq 2500	PAIRED	RANDOM	GENOMIC	ILLUMINA	ERS6421120		['ERX8324187','811911','run.14666.1','ERR8665718','26334798','project.Belarus_site11','ERP135611','run.14666.2','ERS6421120','experiment.14666','ERR8665719','PRJEB51021','SAMEA8741537','sample.14666']					BEL	Europe																										434	434390092	169729026	PRJEB51021	CRyPTIC_reuse_table		99.46	3946056	86	lineage2.2.1	Pre-XDR-TB	['tree','input','diff','CRyPTIC_PHS_Sweden_Belarus','CRyPTIC_reuse_table','tbprofiler']	tuberculosis: unclassified		Mycobacterium tuberculosis
SAMN18648683	SRR14164354	WGS	STANFORD UNIVERSITY	SRX10532973	NextSeq 550	PAIRED	RANDOM	GENOMIC	ILLUMINA	SRS8656246	SRP289688	['SRX10532973','SRS8656246','bp0','PRJNA671770','T3-DNA-M031860-S117_R1.fastq.gz','T3-DNA-M031860-S117','SRR14164354','18648683','SRP289688','ms_801','SAMN18648683','671770']	2018	2021-04-07T13:44:00.000Z			BRA	South America	Mato Grosso do Sul, Campo Grande	sputum	Homo sapiens	3	human																					6583	6583125152	2437533698	PRJNA671770			99.85	1784360	59	lineage4.4.1.2	Sensitive	['standford','input','tbprofiler','diff','tree']	tuberculosis: unclassified		Mycobacterium tuberculosis
SAMEA7544455	ERR4811395	WGS	SAN RAFFAELE SCIENTIFIC INSTITUTE	ERX4680941	NextSeq 500	PAIRED	RANDOM	GENOMIC	ILLUMINA	ERS5301113	ERP124936	['experiment.13102','run.13102','22464291','PRJEB41196','ERR4811395','SAMEA7544455','773298','ERP124936','sample.13102','ERS5301113','ERX4680941','project.Wildtype']		2021-11-10T05:49:00.000Z										S				S	S	S	S	S				S		S	S	S	S	S	S	359	359096118	162316664	PRJEB41196	CRyPTIC_reuse_table		99.57	2300946	67	lineage4.6.2.2	Sensitive	['CRyPTIC_SanRaffaele','CRyPTIC_reuse_table','input','diff','tree','tbprofiler']	tuberculosis: unclassified		Mycobacterium tuberculosis
SAMN36744129	SRR25446744	WGS	INSTITUT PASTEUR DE MADAGASCAR	SRX21179987	MinION	SINGLE	other	GENOMIC	OXFORD_NANOPORE	SRS18440559	SRP278968	['22-5544_ONT.fastq.gz','SRR25446744','SAMN36744129','22-5544','659624','SRP278968','PRJNA659624','SRX21179987','36744129','bp0','22-5544_ONT','SRS18440559']	2022	2023-07-28T11:40:00.000Z		18.9303 S 47.5255 E	MDG	Africa	Antananarivo PBZT	sputum	Eulemur flavifrons	3	blue-eyed black lemur																					501	501950480	447900898	PRJNA659624									tuberculosis: unclassified		Mycobacterium tuberculosis
SAMEA7157376	['ERR5865625','ERR5865626']	WGS		['ERX5511420','ERX5511421']	Illumina HiSeq 2500	PAIRED		GENOMIC	ILLUMINA	ERS4917838		['674180','ena-RUN-Swiss Tropical and Public Health Institute-03-05-2021-19:33:15:182-2090','PRJEB39561','ena-EXPERIMENT-Swiss Tropical and Public Health Institute-03-05-2021-19:33:15:182-2090','ERX5511421','ena-RUN-Swiss Tropical and Public Health Institute-03-05-2021-19:33:15:182-2089','SAMEA7157376','ERR5865626','SRS8943226','19059938','ERR5865625','ERS4917838','ERP123095','G03091','ena-EXPERIMENT-Swiss Tropical and Public Health Institute-03-05-2021-19:33:15:182-2089','ena-STUDY-Swiss Tropical and Public Health Institute-27-07-2020-11:23:30:592-1894','ERX5511420']					GEO	Asia																										963	964280330	545917168	PRJEB39561			99.55	3572339	80	lineage4.8	MDR-TB	['R-MDR_GEO','input','diff','tbprofiler','tree']	tuberculosis: unclassified		Mycobacterium tuberculosis
SAMN14344936	SRR11565617	AMPLICON	RUTGERS UNIVERSITY NEWARK	SRX8134744	Illumina MiSeq	PAIRED	PCR	GENOMIC	ILLUMINA	SRS6498155	SRP257019	['SRS6498155','SRP257019','2492-DA-1751_S121_L001_R1_001.fastq','SAMN14344936','608724','SRX8134744','SRR11565617','14344936','2492-DA-1751','PRJNA608724']		2020-04-17T23:33:00.000Z			UGA	Africa		sputum	Homo sapiens	3	human																					0	196904	218959	PRJNA608724									tuberculosis: unclassified		Mycobacterium tuberculosis
SAMN20491869																	BRA	South America																																					standford	tuberculosis: unclassified		Mycobacterium tuberculosis
SAMEA3318460	ERR841485	WGS	STPH	ERX921572	Illumina HiSeq 2000	SINGLE	RANDOM	GENOMIC	ILLUMINA	ERS693941	ERP010057	['ERR841485','ena-RUN-STPH-31-03-2015-10:28:42:003-104','ena-STUDY-STPH-31-03-2015-10:28:44:864-101','ERP010057','310441','ERX921572','N1331','PRJEB9003','ena-EXPERIMENT-STPH-31-03-2015-10:28:42:002-104','4449713','ERS693941','SAMEA3318460']		2016-01-31T08:02:00.000Z			GMB	Africa																										748	748890834	577342074	PRJEB9003								['Menardo_2018','Coscolla_2021']	tuberculosis: human-adapted	L6.1.3	Mycobacterium africanum
SAMEA7157273	['ERR5865418','ERR5865417','ERR5865416']	WGS		['ERX5511211','ERX5511213','ERX5511212']	Illumina HiSeq 2500	PAIRED		GENOMIC	ILLUMINA	ERS4917735		['ena-EXPERIMENT-Swiss Tropical and Public Health Institute-03-05-2021-19:33:15:173-1880','ERR5865417','SRS8943123','ERS4917735','ERR5865416','ERX5511212','SAMEA7157273','ena-EXPERIMENT-Swiss Tropical and Public Health Institute-03-05-2021-19:33:15:173-1882','PRJEB39561','ERR5865418','ena-RUN-Swiss Tropical and Public Health Institute-03-05-2021-19:33:15:173-1880','674180','ena-EXPERIMENT-Swiss Tropical and Public Health Institute-03-05-2021-19:33:15:173-1881','ena-STUDY-Swiss Tropical and Public Health Institute-27-07-2020-11:23:30:592-1894','ena-RUN-Swiss Tropical and Public Health Institute-03-05-2021-19:33:15:173-1882','G08099','ERP123095','19059867','ERX5511211','ERX5511213','ena-RUN-Swiss Tropical and Public Health Institute-03-05-2021-19:33:15:173-1881']					GEO	Asia																										557	558719220	258971496	PRJEB39561			99.27	2893693	86	lineage2.2.1	MDR-TB	['R-MDR_GEO','input','tbprofiler','tree','diff']	tuberculosis: unclassified		Mycobacterium tuberculosis
SAMN07766285	SRR6152802	WGS	BC CENTRE FOR DISEASE CONTROL PUBLIC HEALTH LABORATORY	SRX3265034	HiSeq X Ten	PAIRED	RANDOM	GENOMIC	ILLUMINA	SRS2577256	SRP119652	['SRP119652','BC12-Mtb021','SRX3265034','SRR6152802','413593','PRJNA413593','SRS2577256','7766285','SAMN07766285','BC12-Mtb021_2.fastq.gz']	2012	2017-10-10T11:07:00.000Z		49.15 N 123.7 W	CAN	North America	British Columbia		Homo sapiens	3	human					S		S						S	S							700	700360250	324152696	PRJNA413593	CRyPTIC_WHO2021_PMC7612554		99.6	1845632	52	lineage2.2.1	Sensitive	['Napier_2020','diff','Walker_2022','input','tree','tbprofiler']	tuberculosis: human-adapted	L2	Mycobacterium tuberculosis
SAMN42410387	SRR29772566	WGS	INDIAN COUNCIL FOR MEDICAL RESEARCH NATIONAL INSTITUTE OF RESEARCH IN TUBERCULOSIS	SRX25272484	Illumina MiSeq	PAIRED	PCR	GENOMIC	ILLUMINA	SRS21956920	SRP367420	['MD482_R1.fastq.gz','bp0','SRS21956920','SRP367420','PRJNA822663','SAMN42410387','27256992','42410387','SRR29772566','822663','SRX25272484','MD482']	2022	2024-07-11T01:33:00.000Z		13.07265210 N 80.25039808 E	IND	Asia			Homo sapiens	3	human																					721	721365958	284457365	PRJNA822663									tuberculosis: unclassified		Mycobacterium tuberculosis
SAMN28537959	SRR19303785	WGS	NATIONAL INSTITUTE OF INFECTIOUS DISEASES "L. SPALLANZANI"	SRX15364353	Illumina MiSeq	PAIRED	RANDOM	GENOMIC	ILLUMINA	SRS13093742	SRP373287	['SP1203_R1.fastq.gz','834606','SP1203','28537959','PRJNA834606','SRP373287','SRS13093742','SRR19303785','SAMN28537959','SRX15364353','bp0']	2019	2022-05-19T20:48:00.000Z		41.86 N 12.45 E	ITA	Europe	Rome	sputum	Homo sapiens	3	human																					493	493465352	231041421	PRJNA834606			99.11	1387265	47	lineage4.3.3	Sensitive	['tbprofiler','input','diff','tree']	tuberculosis: unclassified		Mycobacterium tuberculosis
SAMEA14269188	ERR9901041	WGS	UMR1137	ERX9443876	Illumina MiSeq	PAIRED	RANDOM	GENOMIC	ILLUMINA	ERS11871833	ERP137101	['PRJEB52390','906841','ERR9901041','ERS11871833','31957531','ERP137101','a7ce26b1-625b-47b7-a10e-d0c77996da39','ERX9443876','SAMEA14269188','622','webin-reads-622']	2020	2022-12-15T20:56:00.000Z			FRA	Europe			Homo sapiens	3	human																					339	339712971	179515386	PRJEB52390			99.18	1528968	58	lineage4.1.2	Other	['tbprofiler','diff','input','tree']	tuberculosis: unclassified		Mycobacterium tuberculosis
SAMEA115748857	ERR13289712	WGS	UNIVERSITY OF OXFORD, NUFFIELD DEPARTMENT OF MEDIC	ERX12660138	Illumina MiSeq	PAIRED	RANDOM PCR	GENOMIC	ILLUMINA	ERS20265144	ERP161058	['PRJEB76547','ERP161058','b28b5ff0-515d-42d2-bc0f-19e45ec26bb9','webin-reads-777d3eafd4b8','41891552','SAMEA115748857','ERX12660138','ERR13289712','1124794','ERS20265144','777d3eafd4b8']	2017	2024-08-11T02:33:00.000Z			GBR	Europe																										405	405484146	267282235	PRJEB76547								CRyPTIC_2024	tuberculosis: unclassified		Mycobacterium tuberculosis
SAMEA7556002	ERR4822580	WGS	IML GAUTING	ERX4692570	NextSeq 500	PAIRED	RANDOM	GENOMIC	ILLUMINA	ERS5312644	ERP124950	['ERP124950','run.26359','ERS5312644','experiment.26359','773306','ERX4692570','project.Cryptic_4th','sample.26359','SAMEA7556002','ERR4822580','PRJEB41210','22475356']		2021-11-11T03:18:00.000Z			TKM	Asia						S				S	S	S	S	S				S		S	S	S	S	S	S	689	689231151	292654609	PRJEB41210	['Walker_2022','CRyPTIC_reuse_table']		99.72	1730364	59	lineage4.3.3	Sensitive	['tbprofiler','CRyPTIC_Gauting','Walker_2022','input','tree','CRyPTIC_reuse_table','diff']	tuberculosis: unclassified		Mycobacterium tuberculosis
SAMN09425859	SRR7517813	WGS	SWISS TROPICAL AND PUBLIC HEALTH INSTITUTE	SRX4387707	Illumina HiSeq 2500	PAIRED	RANDOM	GENOMIC	ILLUMINA	SRS3544212	SRP153329	['SRX4387707','454477','9425859','PRJNA454477','BSSE_QGF_57433_CAJCMANXX_8_G08815_GGACTCCT_TATCCTCT_S34_L008_R1_001.fastq.gz','SAMN09425859','SRP153329','SRS3544212','BSSE_QGF_57433','SRR7517813','G08815']	2010	2018-07-13T08:22:00.000Z			PER	South America		sputum	Homo sapiens	3	human																					516	516958400	238030053	PRJNA454477								['input','standford','Napier_2020']	tuberculosis: human-adapted	L4.3.3	Mycobacterium tuberculosis
SAMEA114663522	ERR12311982	WGS	NATIONAL INSTITUTE OF HEALTH DR. RICARDO JORGE	ERX11688892	NextSeq 550	PAIRED	RANDOM	GENOMIC	ILLUMINA	ERS17079389	ERP111748	['SAMEA114663522','ERS17079389','ERR12311982','ERP111748','505027','38389603','PT_TB0683','PRJEB29446','INSA_27102018','ERX11688892']	2021	2023-11-26T10:36:00.000Z			PRT	Europe																										518	518319548	245803841	PRJEB29446			99.53	1367495	47	lineage4.1.1.3	Sensitive	['diff','tree','tbprofiler','input']	tuberculosis: unclassified		Mycobacterium tuberculosis
SAMEA1406013	ERR117737	WGS	SC	ERX094011	Illumina HiSeq 2000	PAIRED	RANDOM	GENOMIC	ILLUMINA	ERS083256	ERP000276	['SAMEA1406013','ERR117737','995178','203976','ERX094011','Mycobacterium tuberculosis pilot-sc-2010-07-26','PRJEB2221','S00007388-sc-2011-12-22T13:24:17Z-1328653','ERP000276','SC_RUN_7554_5#87','ERS083256','SC_EXP_7554_5#87']		2014-09-22T12:55:00.000Z																														1468	1468721000	886427272	PRJEB2221			99.5	1846111	42	lineage2.2.1	MDR-TB	['tbprofiler','diff','tree','input']	tuberculosis: unclassified		Mycobacterium tuberculosis
SAMN31017314	SRR21708929	WGS	WADSWORTH CENTER	SRX17706434	Illumina MiSeq	PAIRED	RANDOM	GENOMIC	ILLUMINA	SRS15237009	SRP338930	['31017314','PRJNA766641','SRS15237009','SRX17706434','SRP338930','IDR1800049381','SAMN31017314','IDR1800049381-01-01_S14_L001_R1_001.fastq.gz','766641','SRR21708929']	2018	2022-09-26T09:31:00.000Z			USA	North America	New York state		Homo sapiens	3	human																					537	537629759	339440671	PRJNA766641			99.63	1182067	65	lineage2.2.1.1	Sensitive	['diff','tbprofiler','tree','input']	tuberculosis: unclassified		Mycobacterium tuberculosis
SAMEA7547414	ERR4813908	WGS	BRAZIL	ERX4683898	Illumina HiSeq 4000	PAIRED	RANDOM	GENOMIC	ILLUMINA	ERS5304068	ERP124940	['ERR4813908','experiment.16781','run.16781','SAMEA7547414','773302','ERX4683898','ERP124940','22466807','project.Brazil','ERS5304068','PRJEB41200','sample.16781']	2018	2021-11-10T11:04:00.000Z			BRA	South America						S				I	R	R	S	S				S		S	S	S	S	S	S	560	560949900	242847930	PRJEB41200	['CRyPTIC_reuse_table','Walker_2022']		99.73	1788591	63	lineage4.8	Sensitive	['tree','Walker_2022','diff','CRyPTIC_reuse_table','input','CRyPTIC_BRA','standford','tbprofiler']	tuberculosis: unclassified		Mycobacterium tuberculosis
SAMEA114443754	ERR13258814	WGS	SEOUL NATIONAL UNIVERSITY	ERX12629275	Illumina MiSeq	PAIRED	RANDOM	GENOMIC	ILLUMINA	ERS16431538	ERP151439	['SAMEA114443754','ERP151439','GReAT_MG_015','PRJEB66375','webin-reads-GReAT_MG_015','ERX12629275','c7f31963-9edb-49ef-a000-987e031fb6cb','ERR13258814','41848665','ERS16431538','1022751']	2014	2024-08-05T19:08:00.000Z			MNG	Asia		sputum	Homo sapiens	3	human																					720	720507261	451067499	PRJEB66375									tuberculosis: unclassified		Mycobacterium tuberculosis
SAMN17204750	SRR13344576	Tn-Seq	GEO	SRX9770691	Illumina HiSeq 2500	PAIRED	other	GENOMIC	ILLUMINA	SRS7958488	SRP300088	['SRX9770691','GSM4998456_r1','689305','SAMN17204750','PRJNA689305','GSE164156','17204750','GSM4998456','SRS7958488','SRP300088','SRR13344576']		2021-01-03T15:24:00.000Z						homogenized mouse spleens	Mus musculus	2	mouse																					5683	5683308178	3818024822	PRJNA689305									tuberculosis: human-adapted	L4	Mycobacterium tuberculosis	H37Rv
SAMN31017296	SRR21708925	WGS	WADSWORTH CENTER	SRX17706438	Illumina MiSeq	PAIRED	RANDOM	GENOMIC	ILLUMINA	SRS15237013	SRP338930	['IDR1800046097','31017296','SRX17706438','SRR21708925','IDR1800046097-01-01_S17_L001_R1_001.fastq.gz','SAMN31017296','SRP338930','766641','PRJNA766641','SRS15237013']	2018	2022-09-26T09:31:00.000Z			USA	North America	New York state		Homo sapiens	3	human																					438	438628622	255591287	PRJNA766641								input	tuberculosis: unclassified		Mycobacterium tuberculosis
SAMN41472081	SRR29096212	WGS	FIND, THE FOUNDATION FOR INNOVATIVE NEW DIAGNOSTICS	SRX24620358	Illumina HiSeq 2000	PAIRED	RANDOM	GENOMIC	ILLUMINA	SRS21357512	SRP507535	['AFDEC7_6835F6DF8AD4_500716','SRX24620358','TB-CPath-Stephen-IS-1031-500716_S189_R1_001.fastq.gz','41472081','AFDEC7_6835F6DF8AD4','SRP507535','SRS21357512','PRJNA1109295','SAMN41472081','1109295','SRR29096212']	2011	2024-05-21T10:11:00.000Z							Homo sapiens	3	human																					500	500556846	218628435	PRJNA1109295								WHO_mutations_2023	tuberculosis: unclassified		Mycobacterium tuberculosis
SAMEA5366579	ERR3170403	WGS	FZB	ERX3198349	NextSeq 500	PAIRED		GENOMIC	ILLUMINA	ERS3173185	ERP109304	['SAMEA5366579','10456-01','523751','ena-STUDY-FZB-11-06-2018-15:37:51:194-506','ena-EXPERIMENT-FZB-21-02-2019-15:03:02:878-7','10994257','ERX3198349','PRJEB27244','ena-RUN-FZB-21-02-2019-15:03:02:878-7','ERP109304','ERR3170403','ERS3173185']		2019-02-26T13:48:00.000Z			GHA	Africa																										327	327039560	168306147	PRJEB27244			99.29	1309812	44	lineage5.1	Sensitive	['Coscolla_2021','tbprofiler','Napier_2020','africanum_GHA','tree','diff','input']	tuberculosis: human-adapted	L5	Mycobacterium africanum
SAMD00178600	DRR184638	WGS	RIT_JATA	DRX175119	Illumina HiSeq 2500	PAIRED	RANDOM	GENOMIC	ILLUMINA	DRS114077	DRP005599	['13322978','DRP005599','DRR184638','DRX175119','SAMD00178600','PRJDB8544','590379','DRS114077']		2019-11-18T19:14:00.000Z			VNM	Asia	Hanoi																									2259	2259514500	1109743346	PRJDB8544			99.34	1873513	64	lineage1.1.1.1	Sensitive	['tbprofiler','tree','input','Napier_2020','diff']	tuberculosis: human-adapted	L1.1.1.1	Mycobacterium tuberculosis
SAMEA112804327	ERR11044647	WGS	FZB	ERX10491438	NextSeq 500	PAIRED		GENOMIC	ILLUMINA	ERS14811873	ERP010814	['19014158','33856382','ERP010814','PRJEB9680','ena-RUN-TAB-21-03-2023-10:23:43:222-80240','SAMEA112804327','ERR11044647','ena-STUDY-FZB-22-06-2015-17:16:39:392-292','ERX10491438','ERS14811873','287903','ena-EXPERIMENT-TAB-21-03-2023-10:23:43:222-80239']		2023-07-20T20:58:00.000Z																														650	650122091	268169850	PRJEB9680			99.51	1755572	60	lineage2.2.1	Sensitive	['tree','diff','input','tbprofiler']	tuberculosis: unclassified		Mycobacterium tuberculosis
SAMEA110051949	ERR9786685	WGS	INSTITUTE OF TROPICAL MEDICINE	ERX9333961	Illumina HiSeq 2500	PAIRED	RANDOM	GENOMIC	ILLUMINA	ERS12087450	ERP137916	['ERX9333961','ERS12087450','SAMEA110051949','0efe4541-10cd-4d79-a29f-96d29eadb5f3','844815','PRJEB53138','ena-EXPERIMENT-TAB-27-05-2022-13:53:26:452-12030','ERP137916','29175475','ECF-13-Y321','ERR9786685','ena-RUN-TAB-27-05-2022-13:53:26:452-12031']	2013	2022-06-25T18:15:00.000Z			GMB	Africa		sputum	Homo sapiens	3	human																					470	470613621	294909829	PRJEB53138			99.53	1823970	94	lineage4.1.1.3	Sensitive	['input','WGS_2011-2014_GMB','tree','diff','tbprofiler']	tuberculosis: unclassified		Mycobacterium tuberculosis
SAMEA112249979	ERR10680002	WGS	FZB	ERX10147830	NextSeq 500	PAIRED		GENOMIC	ILLUMINA	ERS14360842	ERP010814	['ena-RUN-TAB-19-12-2022-09:14:45:039-45850','32341987','SAMEA112249979','ERR10680002','ERS14360842','ena-STUDY-FZB-22-06-2015-17:16:39:392-292','ERP010814','PRJEB9680','18001925','287903','ERX10147830','ena-EXPERIMENT-TAB-19-12-2022-09:14:45:039-45849']		2022-12-27T02:26:00.000Z																														799	799121860	342539426	PRJEB9680			99.35	1677112	56	lineage6.3.3	MDR-TB	['diff','tree','tbprofiler','input']	tuberculosis: unclassified		Mycobacterium tuberculosis
SAMEA112799454	ERR11049287	WGS	FZB	ERX10496077	NextSeq 500	PAIRED		GENOMIC	ILLUMINA	ERS14807000	ERP010814	['20004000','ena-STUDY-FZB-22-06-2015-17:16:39:392-292','ena-RUN-TAB-21-03-2023-10:57:59:507-104834','PRJEB9680','ERP010814','287903','ERX10496077','ena-EXPERIMENT-TAB-21-03-2023-10:57:59:506-104833','ERR11049287','33851510','ERS14807000','SAMEA112799454']		2023-07-20T21:04:00.000Z																														717	717845743	298020990	PRJEB9680			99.42	1767443	60	lineage4.1.2.1	Sensitive	['tree','input','tbprofiler','diff']	tuberculosis: unclassified		Mycobacterium tuberculosis
SAMEA14460518	ERR9787199	WGS	INSTITUTE OF TROPICAL MEDICINE	ERX9334475	Illumina HiSeq 2500	PAIRED	RANDOM	GENOMIC	ILLUMINA	ERS12087964	ERP137916	['ERX9334475','ERS12087964','0efe4541-10cd-4d79-a29f-96d29eadb5f3','28830334','ERP137916','ena-RUN-TAB-27-05-2022-13:53:26:627-13059','PRJEB53138','SAMEA14460518','844815','ERR9787199','ena-EXPERIMENT-TAB-27-05-2022-13:53:26:627-13058','ECF-13-R298']	2013	2022-06-25T18:18:00.000Z			GMB	Africa		sputum	Homo sapiens	3	human																					241	241884027	151440568	PRJEB53138			99.27	1081422	49	lineage6.1.1	Sensitive	['tbprofiler','diff','input','tree','WGS_2011-2014_GMB']	tuberculosis: unclassified		Mycobacterium tuberculosis
SAMEA115749031	ERR13289886	WGS	UNIVERSITY OF OXFORD, NUFFIELD DEPARTMENT OF MEDIC	ERX12660312	Illumina MiSeq	PAIRED	RANDOM PCR	GENOMIC	ILLUMINA	ERS20265318	ERP161058	['ERX12660312','517219effd7d','b28b5ff0-515d-42d2-bc0f-19e45ec26bb9','ERP161058','PRJEB76547','webin-reads-517219effd7d','SAMEA115749031','ERR13289886','41891707','ERS20265318','1124794']	2017	2024-08-22T00:47:00.000Z			GBR	Europe																										361	361136981	236474458	PRJEB76547								CRyPTIC_2024	tuberculosis: unclassified		Mycobacterium tuberculosis
SAMN15701468	SRR12367755	WGS	DIVISION OF GENOMIC MEDICINE AND INNOVATION SUPPORT	SRX8867160	NextSeq 500	SINGLE	RANDOM PCR	GENOMIC	ILLUMINA	SRS7128128	SRP275544	['SRR12367755','SRP275544','SRX8867160','SRS7128128','MTBDR180513_S75_good_1.fastq.gz','MTBDR180513','PRJNA650263','SAMN15701468','bp0','650263','15701468']	2019	2020-08-03T05:41:00.000Z		15.87 N 100.99 E	THA	Asia		sputum	Homo sapiens	3	human																					100	100673219	44720019	PRJNA650263									tuberculosis: unclassified		Mycobacterium tuberculosis
SAMN35621626	SRR24827283	WGS	WADSWORTH CENTER	SRX20592232	Illumina MiSeq	PAIRED	RANDOM	GENOMIC	ILLUMINA	SRS17892731	SRP441116	['SAMN35621626','iValiD_TB_S26_R1.fastq.gz','iValiD_TB_S26','SRX20592232','bp0','35621626','PRJNA980174','SRP441116','SRR24827283','SRS17892731','S26','980174']	2019	2023-06-05T11:44:00.000Z		43.2994 N 74.2179 W	USA	North America	NY		Homo sapiens	3	human																					528	528140387	324823560	PRJNA980174			99.55	1494264	81	lineage4.2.2	Pre-XDR-TB	['tree','input','diff','tbprofiler']	tuberculosis: unclassified		Mycobacterium tuberculosis
SAMEA5189886	ERR4188301	WGS	WELLCOME SANGER INSTITUTE	ERX4150070	HiSeq X Ten	PAIRED	RANDOM	GENOMIC	ILLUMINA	ERS2997380	ERP021867	['ERR4188301','ERS2997380','480613','SC_EXP_29594_1#165','SC_RUN_29594_1#165','29cceaae-ff90-11e8-9f73-3c4a9275d6c8','Exploring_the_richness_of_Mycobacterium_bovis_strain_diversity-sc-4667','ERP021867','SAMEA5189886','ERX4150070','PRJEB19799','15093384']		2020-06-04T07:51:00.000Z			GBR	Europe																										177	177631568	51186648	PRJEB19799			99.13	896246	29	La1.8.1	Other	['tbprofiler','bovis_GBR','tree','input','diff']	tuberculosis: animal-adapted	La1	Mycobacterium bovis
SAMEA113556245	ERR11488711	WGS	FZB	ERX10894887	NextSeq 500	PAIRED		GENOMIC	ILLUMINA	ERS15552368	ERP147779	['ERR11488711','ena-RUN-TAB-27-05-2023-22:16:03:836-27844','36323261','989949','ERP147779','ERS15552368','SAMEA113556245','SMN-483','86810e0e-614f-4ad6-9cd7-0bc407fc82e6','PRJEB62665','ena-EXPERIMENT-TAB-27-05-2023-22:16:03:836-27843','ERX10894887']		2023-10-05T03:52:00.000Z			MOZ	Africa	Maputo																									574	574602539	265706113	PRJEB62665			99.48	1576376	54	lineage4.1.1.3	Pre-XDR-TB	['input','tbprofiler','diff','R-RR_MOZ','tree']	tuberculosis: unclassified		Mycobacterium tuberculosis
SAMN20512436	SRR15315855	WGS	SCHOOL OF PUBLIC HEALTH, FUDAN UNIVERSITY	SRX11620485	Illumina HiSeq 2000	PAIRED	PCR	GENOMIC	ILLUMINA	SRS9655747	SRP330727	['SRS9655747','1998-South-001','PRJNA751240','751240','SRP330727','SAMN20512436','B11','bp0','SRR15315855','20512436','SRX11620485','B11_R1.fastq.gz']	1998	2021-08-01T01:15:00.000Z		30.23 N 120.00 E	CHN	Asia	Zheijiang	sputum	Homo sapiens	3	human																					1803	1803408000	655424516	PRJNA751240								['timelapse_Zhejiang_CHN','input']	tuberculosis: unclassified		Mycobacterium tuberculosis
SAMEA4041031	['ERR1464126','ERR1464125']	WGS		['ERX1534602','ERX1534603']	NextSeq 500	PAIRED		GENOMIC	ILLUMINA	ERS1212141		['ERR1464126','ERR1464125','ERS1212141','lahr7585','ERP014761','ERX1534602','ena-EXPERIMENT-FZB-20-06-2016-15:56:31:915-237','SAMEA4041031','ena-RUN-FZB-20-06-2016-15:56:31:916-238','ena-RUN-FZB-20-06-2016-15:56:31:915-237','393955','PRJEB13214','7349033','ERX1534603','ena-STUDY-FZB-30-03-2016-19:00:00:745-26','ena-EXPERIMENT-FZB-20-06-2016-15:56:31:915-238']																																447	448074030	190368365	PRJEB13214								outbreak_chimera_postsurgery	NTM: avium complex		Mycobacterium intracellulare subsp. chimaera
SAMEA7553599	ERR4820233	WGS	PUBLIC HEALTH ENGLAND	ERX4690075	Illumina HiSeq 2500	PAIRED	RANDOM	GENOMIC	ILLUMINA	ERS5310245	ERP124941	['22472990','ERX4690075','ERS5310245','PRJEB41201','ERR4820233','sample.23054','run.23054','SAMEA7553599','773303','experiment.23054','ERP124941','project.PHE-TB']		2021-11-11T01:41:00.000Z			GBR	Europe										S		S						S								378	378402367	164120679	PRJEB41201	Walker_2022		99.39	1850061	42	lineage4.1.2.1	Sensitive	['input','tbprofiler','diff','tree','CRyPTIC_PHE','Walker_2022']	tuberculosis: unclassified		Mycobacterium tuberculosis
SAMEA72479668	ERR1815543	WGS	DST/NRF CENTRE OF EXCELLENCE FOR BIOMEDICAL TB RES	ERX1878055	Illumina HiSeq 2000	PAIRED	RANDOM	GENOMIC	ILLUMINA	ERS1534754	ERP020616	['ERS1534754','ERX1878055','358500','ena-EXPERIMENT-DST/NRF Centre of Excellence for Biomedical TB research, SAMRC Centre for TB Research-01-02-2017-14:00:13:812-6','ena-RUN-DST/NRF Centre of Excellence for Biomedical TB research, SAMRC Centre for TB Research-01-02-2017-14:00:13:812-6','ERP020616','6295480','PRJEB18668','ena-STUDY-DST/NRF Centre of Excellence for Biomedical TB research, SAMRC Centre for TB Research-18-12-2016-10:16:43:367-34','SAMEA72479668','ERR1815543','1531(10)']	1999	2017-02-07T10:52:00.000Z			ZAF	Africa		As reported: Various, Buffalo	Syncerus caffer	2	African buffalo																					773	773679860	538867115	PRJEB18668								input	tuberculosis: animal-adapted	La1	Mycobacterium bovis
SAMEA5164104	ERR4024532	WGS	WELLCOME SANGER INSTITUTE	ERX4025920	HiSeq X Ten	PAIRED	RANDOM	GENOMIC	ILLUMINA	ERS2971827	ERP112727	['14627979','3069a6a8-6414-11e8-bf99-3c4a9275d6c8','626130','SC_EXP_28832_4#19','ERX4025920','ERP112727','ERS2971827','PRJEB30294','The_Genomics_of_Multidrug_Resistant_Tuberculosis_Transmission__NIHR_funded_-sc-5364','SC_RUN_28832_4#19','SAMEA5164104','ERR4024532']		2020-04-19T04:00:00.000Z																														352	352024790	76632601	PRJEB30294			99.55	1867084	62	lineage4.1.1	Other	['tbprofiler','input','diff','tree']	tuberculosis: unclassified		Mycobacterium tuberculosis
SAMN15718377	SRR12380585	WGS	DIVISION OF GENOMIC MEDICINE AND INNOVATION SUPPORT	SRX8879139	NextSeq 500	SINGLE	RANDOM PCR	GENOMIC	ILLUMINA	SRS7139618	SRP275727	['bp0','SRP275727','SAMN15718377','MTBDR180910_S110_good_1.fastq.gz','SRS7139618','PRJNA650561','SRR12380585','15718377','SRX8879139','650561','MTBDR180910']	2019	2020-08-03T22:15:00.000Z		15.87 N 100.99 E	THA	Asia		sputum	Homo sapiens	3	human																					114	114069146	55641043	PRJNA650561									tuberculosis: unclassified		Mycobacterium tuberculosis
SAMN10965908	SRR8600140	WGS	UNIVERSITY COLLEGE DUBLIN	SRX5400185	Illumina MiSeq	PAIRED	RANDOM	GENOMIC	ILLUMINA	SRS4387007	SRP186442	['10965908','WB55','SRR8600140','PRJNA523164','SAMN10965908','SRX5400185','SRS4387007','SRP186442','523164','WB55_S20_L001_R1_001.fastq.gz']	2002	2019-02-21T04:10:00.000Z			GBR	Europe	England, Woodchester Park		Meles meles	1	badger																					209	209306127	141412729	PRJNA523164			99.56	282434	19	La1.8.1	Other	['diff','tree','input','tbprofiler']	tuberculosis: animal-adapted	La1	Mycobacterium bovis
SAMN17266485	SRR13399226	WGS	NATIONAL JEWISH HEALTH	SRX9818156	Illumina HiSeq 2500	PAIRED	RANDOM	GENOMIC	ILLUMINA	SRS8001272	SRP159996	['SRR13399226','PRJNA319839','CF02099-01976.MCHIM.trimmed-pair1.fastq.gz','CF02099-01976.MCHIM','SRX9818156','SRS8001272','SRP159996','SAMN17266485','319839','17266485']	2018	2021-01-10T23:47:00.000Z			USA	North America	VT	sputum	Homo sapiens	3	human																					224	224817289	120189598	PRJNA319839									NTM: avium complex		Mycobacterium intracellulare subsp. chimaera
SAMEA5975127	ERR3559379	WGS	FUDAN UNIVERSITY	ERX3559130	Illumina HiSeq 2500	PAIRED	RANDOM PCR	GENOMIC	ILLUMINA	ERS3777964	ERP117507	['ena-STUDY-FUDAN UNIVERSITY-25-09-2019-16:05:44:667-292','SAMEA5975127','ena-EXPERIMENT-FUDAN UNIVERSITY-25-09-2019-16:05:21:799-307','ena-RUN-FUDAN UNIVERSITY-25-09-2019-16:05:21:799-307','SC0307','ERX3559130','ERR3559379','ERS3777964','PRJEB34582','15230905','639250','ERP117507']	2018	2020-06-13T19:06:00.000Z			CHN	Asia		sputum	Homo sapiens	3	human																					1777	1777008000	683052980	PRJEB34582			99.53	1858157	59	lineage2.2.1	Sensitive	['tree','tbprofiler','diff','Menardo_2021','input']	tuberculosis: human-adapted	L2	Mycobacterium tuberculosis
SAMN41148592	SRR28859887	WGS	WADSWORTH CENTER	SRX24419679	NextSeq 500	PAIRED	RANDOM	GENOMIC	ILLUMINA	SRS21175143	SRP338930	['41148592','IDR2300042957-01-01','SRS21175143','766641','SRP338930','PRJNA766641','SRX24419679','SRR28859887','IDR2300042957-01-01.R1.fastq.gz','SAMN41148592']	2023	2024-05-01T11:25:00.000Z			USA	North America	New York state		Homo sapiens	3	human																					485	485841336	219121489	PRJNA766641			99.52	1534619	51	lineage4.1.2.1	HR-TB	['tree','tbprofiler','diff','input']	tuberculosis: unclassified		Mycobacterium tuberculosis
SAMN39953906	SRR27980504	WGS	TECNOLOGICO DE MONTERREY	SRX23633881	Illumina Genome Analyzer IIx	PAIRED	RANDOM	GENOMIC	ILLUMINA	SRS20471651	SRP489869	['SAMN39953906','PRJNA1076832','bp0','SRX23633881','SRS20471651','SRR27980504','Mycobacterium tuberculosis_C203','1076832','39953906','C203_S44','SRP489869','C203_S44_R1.fastq.gz']	2010	2024-02-15T12:52:00.000Z		32.5027 N 117.0037 W	MEX	North America	Baja California	sputum	Homo sapiens	3	human																					263	263819408	103259979	PRJNA1076832			99.43	1798191	31	lineage4.1.2.1	Sensitive	['tbprofiler','standford','diff','input','tree']	tuberculosis: unclassified		Mycobacterium tuberculosis
SAMEA1530809	ERR176573	WGS	SC	ERX152719	Illumina HiSeq 2000	PAIRED	RANDOM	GENOMIC	ILLUMINA	ERS141641	ERP001072	['ERS141641','SC_EXP_8205_5#32','1759807','98002874-sc-2012-05-29T14:57:32Z-1428654','SC_RUN_8205_5#32','ERP001072','ERR176573','Karonga_Prevention_Study__KPS____whole_genome_sequ','ERX152719','SAMEA1530809','Karonga_Prevention_Study__KPS____whole_genome_sequencing_in_a_whole_population-sc-2011-12-13T10:33:26Z-2066','204548','PRJEB2794']	1998	2012-10-12T09:16:00.000Z			MWI	Africa	Karonga		Homo sapiens	3	human					S		S					S	S	S							306	306819800	161289308	PRJEB2794	Coll_2018		99.83	2577642	59	lineage4.4.1.2	Sensitive	['Napier_2020','Coll_2018','input','Menardo_2018','Karonga_Prevention_Study','tree','tbprofiler','diff','Menardo_2021']	tuberculosis: human-adapted	L4.4.1.2	Mycobacterium tuberculosis
SAMEA1573039	ERR181314	WGS	UP-IGM	ERX157424	Illumina Genome Analyzer IIx	PAIRED		GENOMIC	ILLUMINA	ERS182735	ERP001885	['ERR181314','ERS182735','SAMEA1573039','204918','Mt119','ERX157424','PRJEB3334','ena-EXPERIMENT-UP-IGM-19-10-2012-08:23:38:191-1','1820083','ERP001885','TB_Djibouti','ena-RUN-UP-IGM-19-10-2012-08:23:38:191-1']		2012-11-27T23:04:00.000Z			DJI	Africa																										1155	1155246056	740523745	PRJEB3334			99.27	1126707	19	lineage9	Sensitive	['Napier_2020','diff','Menardo_2018','Coscolla_2021','tree','nextstrain_global_tree','input','tbprofiler']	tuberculosis: human-adapted	L9	Mycobacterium tuberculosis
SAMEA1523386	ERR171148	WGS	SC	ERX147037	Illumina HiSeq 2000	PAIRED	RANDOM	GENOMIC	ILLUMINA	ERS124367	ERP001037	['SC_EXP_8080_8#21','SAMEA1523386','ERS124367','1300037-sc-2012-04-04T13:41:06Z-1397518','Relapse_and_Reinfection_in_Tuberculosis-sc-2011-11-29T12:38:29Z-2045','1179635','204473','PRJEB2777','ERX147037','ERP001037','SC_RUN_8080_8#21','ERR171148']		2014-10-22T03:53:00.000Z			ZAF	Africa	Brits	sputum	Homo sapiens	3	human																					1105	1105693400	476844215	PRJEB2777			99.55	1709460	39	lineage2.2.1	Sensitive	['tbprofiler','diff','tree','Napier_2020','input']	tuberculosis: human-adapted	L2.2.1	Mycobacterium tuberculosis
SAMN41390192	SRR29016720	WGS	FIND, THE FOUNDATION FOR INNOVATIVE NEW DIAGNOSTICS	SRX24543407	Illumina HiSeq 2000	PAIRED	RANDOM	GENOMIC	ILLUMINA	SRS21287931	SRP507535	['TB-IS-1026-23461_S94_R1_001.fastq.gz','1109295','SRS21287931','SRP507535','PRJNA1109295','24146D_2C4E561715E3_23461','41390192','24146D_2C4E561715E3','SAMN41390192','SRX24543407','SRR29016720']		2024-05-14T09:32:00.000Z							Homo sapiens	3	human																					306	306549630	142203682	PRJNA1109295			99.58	1269389	43	lineage4.5	HR-TB	['tbprofiler','WHO_mutations_2023','input','diff','tree']	tuberculosis: unclassified		Mycobacterium tuberculosis
SAMN14344107	SRR11564939	AMPLICON	RUTGERS UNIVERSITY NEWARK	SRX8133855	Illumina MiSeq	PAIRED	PCR	GENOMIC	ILLUMINA	SRS6497294	SRP256991	['2492-DA-0909','SAMN14344107','SRS6497294','2492-DA-0909_S47_L001_R1_001.fastq','SRX8133855','608715','PRJNA608715','SRP256991','SRR11564939','14344107']		2020-04-17T19:30:00.000Z			GHA	Africa		sputum	Homo sapiens	3	human																					18	18983418	8183217	PRJNA608715									tuberculosis: unclassified		Mycobacterium tuberculosis
SAMEA8959922	ERR6197039	WGS	HOSPITAL GENERAL UNIVERSITARIO GREGORIO MARANON	ERX5832184	Illumina MiSeq	PAIRED	RANDOM	GENOMIC	ILLUMINA	ERS6642675	ERP130336	['ERR6197039','SAMEA8959922','21708140','ERS6642675','783597','ERX5832184','ERP130336','Pair_C_80_20_C','PRJEB46132','ena-STUDY-Hospital General Universitario Gregorio Maranon-06-07-2021-13:53:18:769-1482','ena-EXPERIMENT-Hospital General Universitario Gregorio Maranon-06-07-2021-13:53:17:071-19','ena-RUN-Hospital General Universitario Gregorio Maranon-06-07-2021-13:53:17:071-19']		2021-12-13T20:54:00.000Z																														311	311682585	170122900	PRJEB46132			97.6	1820902	52	lineage4.3.4.2	MDR-TB	['diff','input','tbprofiler','tree']	tuberculosis: unclassified		Mycobacterium tuberculosis
SAMEA7526197	ERR4797645	WGS	FOUNDATION FOR MEDICAL RESEARCH INDIA	ERX4667062	NextSeq 500	PAIRED	RANDOM	GENOMIC	ILLUMINA	ERS5282670	ERP124850	['run.10634','experiment.10634','SAMEA7526197','ERX4667062','ERR4797645','ERS5282670','sample.10634','ERP124850','PRJEB41116','22459760','project.Mumbai','773292']		2021-11-09T22:53:00.000Z			IND	Asia	Mumbai					S	S			S	R	R	S	S				S	R	S	S	S	S	S	S	626	626355900	243426262	PRJEB41116	['CRyPTIC_reuse_table','Walker_2022']		99.1	1830252	57	lineage1.2.2.2	MDR-TB	['tbprofiler','diff','CRyPTIC_reuse_table','Walker_2022','tree','CRyPTIC_IND','input']	tuberculosis: unclassified		Mycobacterium tuberculosis
SAMEA114089815	ERR11773743	WGS	UCL CENTRE FOR CLINICAL MICROBIOLOGY	ERX11172431	NextSeq 550	PAIRED	RANDOM	GENOMIC	ILLUMINA	ERS16073658	ERP149436	['1109088','TBA_685','ERS16073658','ERP149436','PRJEB64299','SAMEA114089815','webin-reads-TBA_685','ERR11773743','4da99455-d94f-43bb-96cc-eb7e1d7e89c2','ERX11172431','41283197']	2018	2024-08-14T00:16:00.000Z		UCL CCM	ZAF	Africa			Homo sapiens	3	human																					1045	1045238912	466076754	PRJEB64299									tuberculosis: unclassified		Mycobacterium tuberculosis
SAMEA112910481	ERR11252445	WGS	IBV_CSIC	ERX10660638	NextSeq 2000	PAIRED	RANDOM	GENOMIC	ILLUMINA	ERS14911085	ERP146514	['PRJEB61426','40862425','ERR11252445','ERP146514','Xpatial_WGS_Mozambique_2018','ERS14911085','SAMEA112910481','ERX10660638','1097147','1688851_7']		2024-08-04T21:50:00.000Z																														436	436999236	193883499	PRJEB61426									tuberculosis: unclassified		Mycobacterium tuberculosis
SAMEA104684916	ERR2503373	WGS	NATIONAL INSTITUTE FOR HEALTH AND WELFARE	ERX2522616	Illumina MiSeq	PAIRED	PCR	GENOMIC	ILLUMINA	ERS2286299	ERP107468	['ERR2503373','ena-EXPERIMENT-NATIONAL INSTITUTE FOR HEALTH AND WELFARE-06-04-2018-13:41:54:033-16','SAMEA104684916','PRJEB25543','9070045','ERX2522616','ERP107468','F112','ERS2286299','461533','ena-RUN-NATIONAL INSTITUTE FOR HEALTH AND WELFARE-06-04-2018-13:41:54:033-16','ena-STUDY-NATIONAL INSTITUTE FOR HEALTH AND WELFARE-13-03-2018-12:26:09:250-42']	2014	2018-05-04T21:36:00.000Z			FIN	Europe																										176	176139111	115198126	PRJEB25543			99.6	322310	17	lineage4.1.2.1	Sensitive	['tree','input','diff','Napier_2020','tbprofiler','WGS_2014_FIN']	tuberculosis: human-adapted	L4.1.2.1	Mycobacterium tuberculosis
SAMEA115475173	ERR12861656	WGS	FZB	ERX12234467	NextSeq 2000	PAIRED		GENOMIC	ILLUMINA	ERS18730506	ERP155761	['SAMEA115475173','22008752','ERS18730506','1099072','ERX12234467','ERP155761','42727652','ena-RUN-TAB-09-04-2024-07:38:17:390-277497','ERR12861656','ena-EXPERIMENT-TAB-09-04-2024-07:38:17:390-277496','PRJEB70863','58e09715-988e-44b5-93dc-ec559775a03f']	2011	2024-08-03T19:19:00.000Z			DEU	Europe																										566	566802550	196746893	PRJEB70863									NTM: avium complex		Mycobacterium avium
SAMEA110031467	ERR9786648	WGS	INSTITUTE OF TROPICAL MEDICINE	ERX9333924	Illumina HiSeq 2500	PAIRED	RANDOM	GENOMIC	ILLUMINA	ERS12087413	ERP137916	['ECF-13-S275','SAMEA110031467','ena-RUN-TAB-27-05-2022-13:53:26:441-11957','ERR9786648','29002841','844815','PRJEB53138','ERS12087413','ERX9333924','ena-EXPERIMENT-TAB-27-05-2022-13:53:26:441-11956','0efe4541-10cd-4d79-a29f-96d29eadb5f3','ERP137916']	2013	2022-06-25T18:14:00.000Z			GMB	Africa		sputum	Homo sapiens	3	human																					222	222470387	147640487	PRJEB53138								['input','WGS_2011-2014_GMB']	tuberculosis: unclassified		Mycobacterium tuberculosis
SAMN41416740	SRR29051074	WGS	FIND, THE FOUNDATION FOR INNOVATIVE NEW DIAGNOSTICS	SRX24576059	Illumina HiSeq 2000	PAIRED	RANDOM	GENOMIC	ILLUMINA	SRS21316148	SRP507535	['SRX24576059','SRP507535','SRR29051074','24146D_F0BBAC6FA079_1815','41416740','1109295','TB-IS-1026-1815_S42_R1_001.fastq.gz','SRS21316148','24146D_F0BBAC6FA079','SAMN41416740','PRJNA1109295']	2012	2024-05-16T09:58:00.000Z			VNM	Asia			Homo sapiens	3	human																					354	354799868	153589346	PRJNA1109295								WHO_mutations_2023	tuberculosis: unclassified		Mycobacterium tuberculosis
SAMEA112799412	ERR11049240	WGS	FZB	ERX10496030	NextSeq 500	PAIRED		GENOMIC	ILLUMINA	ERS14806958	ERP010814	['20003679','SAMEA112799412','33851468','ena-STUDY-FZB-22-06-2015-17:16:39:392-292','ERP010814','ena-EXPERIMENT-TAB-21-03-2023-10:57:59:493-104739','287903','ERX10496030','ERR11049240','PRJEB9680','ena-RUN-TAB-21-03-2023-10:57:59:493-104740','ERS14806958']		2023-07-20T21:03:00.000Z																														796	796798317	356764888	PRJEB9680			99.65	1654611	56	lineage4.8	Sensitive	['tree','input','diff','tbprofiler']	tuberculosis: unclassified		Mycobacterium tuberculosis
SAMEA104362437	ERR2184596	WGS	UNIVERSIDAD PERUANA CAYETANO HEREDIA, PERU	ERX2240763	Illumina HiSeq 4000	PAIRED	RANDOM	GENOMIC	ILLUMINA	ERS1987415	ERP104985	['548708','PRJEB23245','ERR2184596','sample.884','ERP104985','run.884','12061827','SAMEA104362437','project.Peru-set1-Tandem','experiment.884','ERX2240763','ERS1987415']		2022-07-14T06:24:00.000Z			PER	South America						S				I	S	R	S	S				S		S	S	S	S	S	S	413	413152800	179755916	PRJEB23245	['CRyPTIC_reuse_table','Walker_2022']							['Nimmo_2024','Walker_2022','CRyPTIC_reuse_table','CRyPTIC_UPCH','input']	tuberculosis: human-adapted	L4	Mycobacterium tuberculosis
SAMN13568130	SRR10809155	WGS	RADBOUDUMC	SRX7482760	NextSeq 500	PAIRED	PCR	GENOMIC	ILLUMINA	SRS5925637	SRP239172	['595834','1101669_R1.fastq.gz','SRX7482760','SRP239172','13568130','SRS5925637','bp0','PRJNA595834','SRR10809155','SAMN13568130','1101669']	2015	2019-12-31T09:13:00.000Z			IDN	Asia	Bandung	sputum	Homo sapiens	3	human																					779	779867916	327658740	PRJNA595834			99.49	1759056	59	lineage4.1.2.1	Sensitive	['tbprofiler','TANDEM','tree','input','diff','Menardo_2021']	tuberculosis: human-adapted	L4	Mycobacterium tuberculosis
SAMN07658538	SRR6046011	WGS	MODMEDMICOXFORD	SRX3192875	Illumina MiSeq	PAIRED	RANDOM	GENOMIC	ILLUMINA	SRS2519402	SRP117784	['MMMOSRA:cb598c52-afa0-4955-8eb0-80b7b5bf9995','MMMOSAM:cb598c52-afa0-4955-8eb0-80b7b5bf9995','SRR6046011','SRS2519402','SRX3192875','SRP117784','7658538','401515','PRJNA401515','SAMN07658538']	2016	2017-10-27T17:48:00.000Z			GBR	Europe	Oxford		Homo sapiens	3	human					S		S					S	S								389	389782721	256640766	PRJNA401515	CRyPTIC_WHO2021_PMC7612554		99.14	1294402	43	lineage4.3.1.1	Sensitive	['Walker_2022','tbprofiler','Napier_2020','input','tree','diff']	tuberculosis: human-adapted	L4.3.1.1	Mycobacterium tuberculosis
SAMN05576437	SRR4037801	WGS	HARVARD MEDICAL SCHOOL	SRX2028923	Illumina HiSeq 2000	PAIRED	RANDOM	GENOMIC	ILLUMINA	SRS1623258	SRP082185	['SRP082185','PRJNA323744','323744','SRX2028923','P29-Lung4-B5','SAMN05576437','758-L4B5_1.fastq.gz','5576437','SRR4037801','SRS1623258']	2013-08	2016-08-19T09:42:00.000Z		29.6483 S 30.3318 E	ZAF	Africa	Kwazulu-Natal	lung	Homo sapiens	3	human																					383	383755560	262574472	PRJNA323744								['intrapatient_ZAF','input','denylist','Napier_2020']	tuberculosis: human-adapted	L2.2.1	Mycobacterium tuberculosis
SAMEA9577104	ERR6685614	AMPLICON	FZB	ERX6310562	NextSeq 500	PAIRED	PCR	GENOMIC	ILLUMINA	ERS7299827	ERP131675	['ena-EXPERIMENT-FZB-10-09-2021-08:24:28:076-12','21728797','ERR6685614','ena-RUN-FZB-10-09-2021-08:24:28:076-12','INT-2','SAMEA9577104','PRJEB47403','762838','ena-STUDY-FZB-07-09-2021-14:05:38:470-114','ERX6310562','ERP131675','ERS7299827']		2021-10-10T03:31:00.000Z																														212	212060453	95691790	PRJEB47403									MTBC		Mycobacterium tuberculosis complex sp.
SAMEA14493272	ERR9806702	WGS	UNIVERSITY OF ANTWERP	ERX9353688	Illumina HiSeq 2500	PAIRED	RANDOM PCR	GENOMIC	ILLUMINA	ERS12121636	ERP134958	['ena-RUN-TAB-31-05-2022-21:20:15:543-1593','ERX9353688','ERR9806702','SAMEA14493272','ERS12121636','844747','ena-EXPERIMENT-TAB-31-05-2022-21:20:15:543-1592','28830652','cheddar_cheese','ERP134958','PRJEB50385']	2012	2022-06-25T18:23:00.000Z			ZAF	Africa		sputum	Homo sapiens	3	human																					1063	1063382468	522443650	PRJEB50385			99.45	1508412	49	lineage2.2.1	MDR-TB	['diff','input','tree','tbprofiler']	tuberculosis: unclassified		Mycobacterium tuberculosis
SAMEA14263603	ERR9662718	WGS	PUBLIC HEALTH AGENCY OF SWEDEN	ERX9212135	Ion Torrent S5 XL	SINGLE	RANDOM	GENOMIC	ION_TORRENT	ERS11866256	ERP137130	['SEA202000130','PRJEB52416','SAMEA14263603','ERR9662718','870018','ERX9212135','30360735','ERS11866256','ena-EXPERIMENT-TAB-29-04-2022-09:49:02:396-13940','ena-RUN-TAB-29-04-2022-09:49:02:396-13941','802cc37f-5cff-410b-9084-0be329b64117','ERP137130']	2020	2022-08-19T21:51:00.000Z			SWE	Europe			Homo sapiens	3	human																					227	227172928	176969619	PRJEB52416									tuberculosis: unclassified		Mycobacterium tuberculosis
SAMN02671113	SRR1187945	WGS	RI-MUHC	SRX485088	Illumina MiSeq	PAIRED		GENOMIC	ILLUMINA	SRS569227	SRP039605	['2671113','240330','SRX485088','PRJNA240330','w32-MT-1799','SRS569227','SAMN02671113','SRR1187945','SRP039605']	2011	2014-03-12T11:33:00.000Z		57.382712 N 70.616561 W	CAN	North America	Quebec		Homo sapiens	3	human																					301	301688791	109364650	PRJNA240330			99.53	1176626	61	lineage4.1.2	Other	['input','Menardo_2018','Napier_2020','tree','diff','tbprofiler','Menardo_2021']	tuberculosis: human-adapted	L4.1.2	Mycobacterium tuberculosis
SAMN17119789	SRR13395752	WGS	CORNELL UNIVERSITY	SRX9815112	Illumina HiSeq 2500	PAIRED	RANDOM	GENOMIC	ILLUMINA	SRS7998861	SRP301093	['686527','bp0','PRJNA686527','MAP570','SRX9815112','SRP301093','6320_2708_28952_HHYCLBCXX_MAP570_CGAGGCTG_ACTGCATA_R1.fastq.gz','SRS7998861','6320_2708_28952_HHYCLBCXX','SAMN17119789','17119789','SRR13395752']	2008	2021-01-09T22:52:00.000Z			USA	North America	Rutland, VT (Harvey Farms)																									362	362082172	183957832	PRJNA686527									NTM: avium complex		Mycobacterium avium subsp. paratuberculosis
SAMN21616751	SRR16058430	WGS	PUBLIC HEALTH ONTARIO	SRX12344914	Illumina MiSeq	PAIRED	RANDOM	GENOMIC	ILLUMINA	SRS10317297	SRP338617	['766079','SRS10317297','2019-290_R1.fastq.gz','2019-290','PRJNA766079','bp0','21616751','SAMN21616751','SRX12344914','SRR16058430','SRP338617']	2019	2021-09-24T21:56:00.000Z			CAN	North America	Ontario		Homo sapiens	3	human					S		S					S	S								459	459481509	322271239	PRJNA766079	CRyPTIC_WHO2021_PMC7612554		99.24	507462	30	lineage1.1.3	Sensitive	['tree','Walker_2022','tbprofiler','diff','input']	tuberculosis: unclassified		Mycobacterium tuberculosis
SAMN06010403	SRR28393913	WGS	FIND, THE FOUNDATION FOR INNOVATIVE NEW DIAGNOSTICS	SRX23998783	Illumina HiSeq 2500	PAIRED	RANDOM	GENOMIC	ILLUMINA	SRS20795355	SRP496567	['PRJNA343736','6010403','M0014035-1','SRR28393913','SRP496567','Peru3362_R1.fastq.gz','WGS-Peru3362','SRS20795355','343736','SRX23998783','SAMN06010403']	2012	2024-03-20T07:44:00.000Z		12 S 77 W	PER	South America	Lima	As reported: patient	Homo sapiens	3	human																					594	594238750	393006724	PRJNA343736			99.75	1508996	44	lineage4.3.3	MDR-TB	['tree','standford','tbprofiler','input','diff']	tuberculosis: unclassified		Mycobacterium tuberculosis
SAMN03648955	SRR2101708	WGS	UNIVERSITY OF OXFORD	SRX1096402	Illumina HiSeq 2500	PAIRED	RANDOM	GENOMIC	ILLUMINA	SRS990942	SRP061066	['f30afafc-0d74-44be-9062-70e5df635254_R00000039_v3.bam','SAMN03648955','3648955','SRP061066','f30afafc-0d74-44be-9062-70e5df635254','SRS990942','PRJNA282721','SRX1096402','SRR2101708','282721']		2015-07-25T16:11:00.000Z			ZAF	Africa						S	S			S		S	S	S			S	R	S				S			297	297802089	204827222	PRJNA282721	CRyPTIC_WHO2021_PMC7612554		98.91	349871	19	lineage2.2.1	RR-TB	['diff','Menardo_2021','input','Napier_2020','tbprofiler','Walker_2022','Menardo_2018']	tuberculosis: human-adapted	L2.2.1	Mycobacterium tuberculosis
SAMN03648027	SRR2100854	WGS	UNIVERSITY OF OXFORD	SRX1095548	Illumina HiSeq 2500	PAIRED	RANDOM	GENOMIC	ILLUMINA	SRS991503	SRP061066	['SRP061066','282721','C00014771','SRS991503','PRJNA282721','3648027','SRX1095548','c9ff2045-cd5f-4ec5-a431-40f905afefdf_R00000039_v3.bam','SAMN03648027','SRR2100854']		2015-07-23T23:33:00.000Z			GBR	Europe										S		R						R								248	248729800	164805619	PRJNA282721	CRyPTIC_WHO2021_PMC7612554		99.22	2301696	49	lineage3.1.2	Pre-XDR-TB	['diff','input','tbprofiler','Menardo_2018','tree','Menardo_2021','Napier_2020','Walker_2022']	tuberculosis: human-adapted	L3.1.2	Mycobacterium tuberculosis
SAMN08708706	SRR6831887	WGS	SAN RAFFAELE	SRX3787907	Illumina HiSeq 2500	PAIRED	RANDOM	GENOMIC	ILLUMINA	SRS3040572	SRP128089	['428596','bp0','SAMN08708706','PRJNA428596','8708706','SRX3787907','181-0508_090816_UKR_090816_100.gatk.bam','SRR6831887','SRP128089','181-0508','181-0508_WGS','SRS3040572']		2018-03-14T09:23:00.000Z			UKR	Europe			Homo sapiens	3	human	S	S			R		R	S	S			R	R	R				S			185	185899590	85415713	PRJNA428596	CRyPTIC_WHO2021_PMC7612554		99.47	1492414	32	lineage2.2.1	MDR-TB	['Walker_2022','tree','input','diff','tbprofiler']	tuberculosis: unclassified		Mycobacterium tuberculosis
SAMEA7551934	ERR4818570	WGS	PUBLIC HEALTH ENGLAND	ERX4688412	Illumina HiSeq 2500	PAIRED	RANDOM	GENOMIC	ILLUMINA	ERS5308582	ERP124941	['PRJEB41201','sample.21390','22471327','experiment.21390','773303','ERR4818570','ERP124941','SAMEA7551934','run.21390','ERX4688412','ERS5308582','project.PHE-TB']		2021-11-10T20:10:00.000Z			GBR	Europe																										295	295603069	137905171	PRJEB41201			84.59	2370548	51	lineage4.3.3	Sensitive	['CRyPTIC_PHE','input','diff','tree','tbprofiler']	tuberculosis: unclassified		Mycobacterium tuberculosis
SAMEA5561623	ERR3275396	WGS	RIVM - NATIONAL INSTITUTE FOR PUBLIC HEALTH AND TH	ERX3302269	Illumina HiSeq 2500	SINGLE	RANDOM	GENOMIC	ILLUMINA	ERS3363656	ERP114661	['SAMEA5561623','11396436','ena-RUN-RIVM - National Institute for Public Health and the Environment-10-04-2019-10:49:30:000-241','532369','PRJEB32037','ena-EXPERIMENT-RIVM - National Institute for Public Health and the Environment-10-04-2019-10:49:30:000-241','ERP114661','16-0561','ERX3302269','ERS3363656','ERR3275396','ena-STUDY-RIVM - National Institute for Public Health and the Environment-04-04-2019-10:46:49:835-53']		2020-03-25T11:31:00.000Z			NLD	Europe																										742	742800123	190041296	PRJEB32037								Napier_2020	tuberculosis: human-adapted	L2.2.1	Mycobacterium tuberculosis
SAMEA9977217	ERR6866519	WGS	IMPERIAL COLLEGE LONDON	ERX6489947	Illumina HiSeq 2000	PAIRED	RANDOM	GENOMIC	ILLUMINA	ERS7655495	ERP123401	['SAMEA9977217','ERR6866519','LI2109309','ERS7655495','666870','ena-STUDY-IMPERIAL COLLEGE LONDON-12-08-2020-14:44:57:582-2394','ERX6489947','ERP123401','LI2109309_raw_wgs_R1R2','22012017','PRJEB39837','LI2109309_raw_wgs']	2009	2021-10-15T13:59:00.000Z			PER	South America	Lima		Homo sapiens	3	human																					413	413478166	182088789	PRJEB39837			99.58	1576050	54	lineage2.2.1	Sensitive	['standford','input','diff','tree','tbprofiler']	tuberculosis: unclassified		Mycobacterium tuberculosis
SAMN20525013	SRR15368912	WGS	SCHOOL OF PUBLIC HEALTH, FUDAN UNIVERSITY	SRX11671302	Illumina HiSeq 2000	PAIRED	PCR	GENOMIC	ILLUMINA	SRS9703410	SRP330727	['bp0','SRR15368912','D108_R1.fastq.gz','SRP330727','SRX11671302','PRJNA751240','20525013','751240','SRS9703410','D108','2013-East-031','SAMN20525013']	2013	2021-08-08T11:05:00.000Z		30.35 N 120.30 E	CHN	Asia	Zheijiang	sputum	Homo sapiens	3	human																					3526	3526081500	1373156994	PRJNA751240			99.02	1885401	64	lineage4.2.2	Sensitive	['input','tbprofiler','tree','timelapse_Zhejiang_CHN','diff']	tuberculosis: unclassified		Mycobacterium tuberculosis
SAMN28553889	SRR19325680	WGS	WADSWORTH CENTER	SRX15385708	Illumina MiSeq	PAIRED	RANDOM	GENOMIC	ILLUMINA	SRS13114732	SRP374006	['SRS13114732','SRX15385708','SAMN28553889','IDR1700056093-01-02','28553889','PRJNA835805','IDR1700056093-01-02_R1.fastq.gz','835805','SRR19325680','SRP374006']	2017	2022-05-20T06:13:00.000Z			USA	North America	Onondaga County	sputum	Homo sapiens	3	human																					402	402381093	237548493	PRJNA835805			99.8	1349477	71	lineage4.3.3	Sensitive	['tree','diff','tbprofiler','input']	tuberculosis: unclassified		Mycobacterium tuberculosis
SAMEA112799346	ERR11049168	WGS	FZB	ERX10495958	NextSeq 500	PAIRED		GENOMIC	ILLUMINA	ERS14806892	ERP010814	['20003172','33851402','ena-EXPERIMENT-TAB-21-03-2023-10:57:59:473-104595','ERP010814','287903','ERR11049168','ena-RUN-TAB-21-03-2023-10:57:59:474-104596','PRJEB9680','ERX10495958','SAMEA112799346','ena-STUDY-FZB-22-06-2015-17:16:39:392-292','ERS14806892']		2023-07-20T21:00:00.000Z																														569	569614541	261006244	PRJEB9680			99.59	1622919	55	lineage3	HR-TB	['diff','input','tree','tbprofiler']	tuberculosis: unclassified		Mycobacterium tuberculosis
SAMN40032148	SRR28045495	WGS	CHRISTIAN MEDICAL COLLAGE, VELLORE	SRX23697030	Illumina NovaSeq 6000	PAIRED	RANDOM	GENOMIC	ILLUMINA	SRS20528291	SRP226525	['PRJNA575883','SRP226525','3302011019_R1.fastq.gz','3302011019','SRX23697030','40032148','SRS20528291','575883','SRR28045495','SAMN40032148']	2022	2024-02-22T07:24:00.000Z		21.7679 N 78.8718 E	IND	Asia	Madhya Pradesh - Bhairopur		Homo sapiens	3	human																					1383	1383174496	559907298	PRJNA575883			75.57	1292745	39	lineage1.1.2	Sensitive	['diff','tree','tbprofiler','input']	tuberculosis: unclassified		Mycobacterium tuberculosis
SAMN04522057	['SRR3732722','SRR11947366']	WGS		['SRX1888528','SRX8491903']	Illumina HiSeq 2500	['PAIRED','SINGLE']	PCR	GENOMIC	ILLUMINA	SRS1531896		['SAMN04522057','SRX8491903','SRX1888528','SRR11947366','SRS1531896','BI_507','SRR3732722','G05127','SRP077478','PRJNA300846','300846','G05127_1.fastq.gz','4522057']	2010				PER	South America		sputum	Homo sapiens	3	human																					1238	1238495936	626508473	PRJNA300846			99.18	1589315	33	lineage4	Sensitive	['standford','tree','diff','Menardo_2021','IeDEA','nextstrain_global_tree','input','Menardo_2018','tbprofiler']	tuberculosis: human-adapted	L4	Mycobacterium tuberculosis
SAMEA115740890	ERR13266240	WGS	UNIVERSITY OF OXFORD, NUFFIELD DEPARTMENT OF MEDIC	ERX12636666	Illumina NovaSeq 6000	PAIRED	RANDOM PCR	GENOMIC	ILLUMINA	ERS20250633	ERP161058	['webin-reads-8f228ba551e4','SAMEA115740890','ERS20250633','1124794','41868829','b28b5ff0-515d-42d2-bc0f-19e45ec26bb9','8f228ba551e4','ERX12636666','ERR13266240','ERP161058','PRJEB76547']	2021	2024-08-07T20:32:00.000Z			VNM	Asia																										1048	1048709194	347910873	PRJEB76547								CRyPTIC_2024	tuberculosis: unclassified		Mycobacterium tuberculosis
SAMN41389773	SRR29017593	WGS	FIND, THE FOUNDATION FOR INNOVATIVE NEW DIAGNOSTICS	SRX24544129	Illumina HiSeq 2000	PAIRED	RANDOM	GENOMIC	ILLUMINA	SRS21288653	SRP507535	['41389773','SRX24544129','SRR29017593','TB-IS-1044-2005-02887_S232_R1_001.fastq.gz','1019C8_CDA0F65C610E_2005-02887','1019C8_CDA0F65C610E','SRP507535','1109295','SAMN41389773','PRJNA1109295','SRS21288653']	2005	2024-05-14T09:39:00.000Z			BGD	Asia			Homo sapiens	3	human																					341	341907488	149309555	PRJNA1109295			99.57	1608317	55	lineage2.2.1	MDR-TB	['WHO_mutations_2023','diff','tree','input','tbprofiler']	tuberculosis: unclassified		Mycobacterium tuberculosis
SAMN38644675	SRR27048585	WGS	FIOCRUZ	SRX22738136	NextSeq 500	PAIRED		GENOMIC	ILLUMINA	SRS19726650	SRP475706	['SRP475706','1048499','SRX22738136','MK04ES_S59_R1_001.fastq','bp0','MK04ES_S59','36476','SAMN38644675','SRS19726650','38644675','PRJNA1048499','SRR27048585']	2007	2023-12-04T17:01:00.000Z			BRA	South America			Homo sapiens	3	human																					722	722944679	325321409	PRJNA1048499									NTM: unclassified		Mycobacterium kansasi
SAMN38210229	SRR26794851	WGS	HMS	SRX22492091	Illumina HiSeq 4000	SINGLE	cDNA	GENOMIC	ILLUMINA	SRS19505206	SRP471323	['SRR26794851','bp0','SRP471323','Peru6559_R1.fastq.gz','SRS19505206','38210229','SRX22492091','6559','Peru6559','SAMN38210229','1039243','PRJNA1039243']	2012	2023-11-11T22:54:00.000Z			PER	South America		sputum	Homo sapiens	3	human																					308	308887750	153253528	PRJNA1039243								standford	tuberculosis: unclassified		Mycobacterium tuberculosis
SAMN41685584	SRR29289139	WGS	FIND, THE FOUNDATION FOR INNOVATIVE NEW DIAGNOSTICS	SRX24806521	Illumina HiSeq 2000	PAIRED	RANDOM	GENOMIC	ILLUMINA	SRS21521405	SRP511884	['C-14323-20','SAMN41685584','41685584','SRP511884','SRS21521405','PRJNA1120243','bp0','SRR29289139','1120243','SRX24806521','197-21_R1.fastq.gz','C-14323-20_197-21']	2020	2024-06-05T06:39:00.000Z			PAK	Asia			Homo sapiens	3	human																					738	738986249	309035845	PRJNA1120243									tuberculosis: unclassified		Mycobacterium tuberculosis
SAMN17019957	SRR13232476	WGS	NIH / NIAID	SRX9664469	Illumina MiSeq	PAIRED	RANDOM	GENOMIC	ILLUMINA	SRS7862962	SRP297425	['6697','683067','SRP297425','SRX9664469','SRR13232476','PRJNA683067','TBPO-430_lib28794_nextseq_n0249_151bp_R1.fastq.gz','SRS7862962','SAMN17019957','bp0','17019957']	2019-01	2020-12-09T13:45:00.000Z		43.2220 N 76.8512 E	KAZ	Asia	Almaty	sputum	Homo sapiens	3	human																					521	521188129	222065373	PRJNA683067			99.55	1681736	57	lineage2.2.1	MDR-TB	['tbprofiler','input','tree','diff']	tuberculosis: unclassified		Mycobacterium tuberculosis
SAMN27555015	SRR18740740	WGS	RIVM	SRX14840918	Illumina HiSeq 1000	PAIRED	RANDOM	GENOMIC	ILLUMINA	SRS12595963	SRP369760	['NLZ002105100','825716','SRS12595963','SAMN27555015','SRR18740740','bp0','SRP369760','PRJNA825716','27555015','MD-003-12','NLZ002105100.bam','SRX14840918']	2020	2022-04-13T08:07:00.000Z		47.00 N 28.90 E	MDA	Europe	Chisinau	sputum	Homo sapiens	3	human																					863	863764943	77141970	PRJNA825716								input	tuberculosis: unclassified		Mycobacterium tuberculosis
SAMEA2072824	ERR275186	WGS	FACULDADE DE FARMCIA DA UNIVERSIDADE DE LISBOA, LI	ERX249508	Illumina HiSeq 2000	PAIRED	RANDOM	GENOMIC	ILLUMINA	ERS247981	ERP002611	['ERX249508','ERS247981','226654','2397593','PRJEB1931','Whole Genome Sequencing of Mycobacterium tuberculosis isolates from Lisbon, Portugal','ena-EXPERIMENT-FFUL-20-05-2013-16:35:08:788-6','FFUL_KAUST_MTB6','SAMEA2072824','ena-RUN-FFUL-20-05-2013-16:35:08:788-6','ERP002611','ERR275186']	1998	2015-09-14T06:30:00.000Z			PRT	Europe																										4201	4201296192	2926355206	PRJEB1931			99.73	1017078	23	lineage4.3.4.2	MDR-TB	['tree','Nimmo_2024','tbprofiler','input','Menardo_2021','diff']	tuberculosis: human-adapted	L4	Mycobacterium tuberculosis
SAMN05575437	SRR4033393	WGS	HARVARD MEDICAL SCHOOL	SRX2024724	Illumina HiSeq 2000	PAIRED	RANDOM	GENOMIC	ILLUMINA	SRS1619153	SRP082185	['PRJNA323744','SRP082185','P18-Spleen-A2','736-SplA2_1.fastq.gz','SRR4033393','SRS1619153','323744','SRX2024724','5575437','SAMN05575437']	2013-05	2016-08-15T23:39:00.000Z		29.6483 S 30.3318 E	ZAF	Africa	Kwazulu-Natal	necropsy (morgue)	Homo sapiens	3	human																					437	437281722	306566211	PRJNA323744								['input','denylist','Napier_2020','intrapatient_ZAF']	tuberculosis: human-adapted	L2.2.1	Mycobacterium tuberculosis
SAMEA4744452	ERR2652985	WGS	NORWEGIAN INSTITUTE OF PUBLIC HEALTH	ERX2669439	Illumina MiSeq	PAIRED	RANDOM	GENOMIC	ILLUMINA	ERS2564563	ERP109440	['ena-RUN-NORWEGIAN INSTITUTE OF PUBLIC HEALTH-19-06-2018-13:51:32:578-72','BRZ-6','ERX2669439','ERR2652985','ERS2564563','PRJEB27366','9578983','ena-EXPERIMENT-NORWEGIAN INSTITUTE OF PUBLIC HEALTH-19-06-2018-13:51:32:578-72','ena-STUDY-NORWEGIAN INSTITUTE OF PUBLIC HEALTH-19-06-2018-13:52:22:783-854','476915','SAMEA4744452','ERP109440']	2004	2018-07-12T08:49:00.000Z			BRA	South America			Homo sapiens	3	human																					296	296051199	162991587	PRJEB27366			99.65	1215793	57	lineage4.7	Sensitive	['diff','Nimmo_2024','input','standford','tbprofiler','tree']	tuberculosis: human-adapted	L4	Mycobacterium tuberculosis
SAMN38210906	SRR26795570	WGS	HMS	SRX22492944	Illumina HiSeq 4000	SINGLE	cDNA	GENOMIC	ILLUMINA	SRS19506059	SRP471323	['SRP471323','SRS19506059','1039243','Peru7696_R1.fastq.gz','7696','bp0','PRJNA1039243','38210906','SAMN38210906','Peru7696','SRR26795570','SRX22492944']	2011	2023-11-11T23:14:00.000Z			PER	South America		sputum	Homo sapiens	3	human																					193	193300500	96608194	PRJNA1039243								standford	tuberculosis: unclassified		Mycobacterium tuberculosis
SAMEA7184592	ERR4457819	WGS	IMPERIAL COLLEGE LONDON	ERX4398190	Illumina HiSeq 2000	PAIRED	RANDOM	GENOMIC	ILLUMINA	ERS4944834	ERP123401	['ena-STUDY-IMPERIAL COLLEGE LONDON-12-08-2020-14:44:57:582-2394','ERS4944834','666870','CA0521409','CA0521409_raw_wgs','ERR4457819','CA0521409_raw_wgs_R1R2','ERX4398190','PRJEB39837','SAMEA7184592','16336825','ERP123401']	2009	2020-10-01T21:36:00.000Z			PER	South America	Lima		Homo sapiens	3	human																					352	352999646	150226443	PRJEB39837								['standford','input']	tuberculosis: unclassified		Mycobacterium tuberculosis
SAMN41416617	SRR29050782	WGS	FIND, THE FOUNDATION FOR INNOVATIVE NEW DIAGNOSTICS	SRX24575755	Illumina HiSeq 2000	PAIRED	RANDOM	GENOMIC	ILLUMINA	SRS21315845	SRP507535	['SRX24575755','SRS21315845','24146D_C90276ECE06F_27699','SRR29050782','1109295','41416617','24146D_C90276ECE06F','SAMN41416617','TB-IS-1026-27699_S233_R1_001.fastq.gz','PRJNA1109295','SRP507535']	2013	2024-05-16T09:57:00.000Z			VNM	Asia			Homo sapiens	3	human																					755	755382634	354607040	PRJNA1109295								WHO_mutations_2023	tuberculosis: unclassified		Mycobacterium tuberculosis
SAMEA1556519	ERR181888	WGS	SC	ERX157998	Illumina HiSeq 2000	PAIRED	RANDOM	GENOMIC	ILLUMINA	ERS142023	ERP001072	['Karonga_Prevention_Study__KPS____whole_genome_sequencing_in_a_whole_population-sc-2011-12-13T10:33:26Z-2066','PRJEB2794','SAMEA1556519','204548','ERP001072','2001782-sc-2012-05-29T15:09:10Z-1428938','ERS142023','ERX157998','SC_RUN_8233_7#23','Karonga_Prevention_Study__KPS____whole_genome_sequ','ERR181888','SC_EXP_8233_7#23','1778927']	2001	2012-10-23T12:05:00.000Z			MWI	Africa	Karonga	sputum	Homo sapiens	3	human							S						S								287	287140200	134809271	PRJEB2794	Coll_2018		99.64	2632620	59	lineage4.3.4.2.1	Sensitive	['Karonga_Prevention_Study','Napier_2020','input','tbprofiler','diff','Coll_2018','Menardo_2021','tree','Menardo_2018']	tuberculosis: human-adapted	L4.3.4.2.1	Mycobacterium tuberculosis
SAMN05576980	SRR4033991	WGS	HARVARD MEDICAL SCHOOL	SRX2025314	Illumina HiSeq 2000	PAIRED	RANDOM	GENOMIC	ILLUMINA	SRS1619743	SRP082185	['5576980','SRP082185','SRX2025314','PRJNA323744','323744','780-L6C4_2.fastq.gz','SRR4033991','SRS1619743','SAMN05576980','P35-Lung6-C4']	2013-10	2016-08-16T01:13:00.000Z		29.6483 S 30.3318 E	ZAF	Africa	Kwazulu-Natal	lung	Homo sapiens	3	human																					432	432927814	295186351	PRJNA323744								['input','Napier_2020','denylist','intrapatient_ZAF']	tuberculosis: human-adapted	L4.3.2.1	Mycobacterium tuberculosis
SAMEA13294905	ERR9121637	WGS	UNIVERSITY OF OXFORD, NUFFIELD DEPARTMENT OF MEDIC	ERX8663611	Illumina MiSeq	PAIRED	RANDOM	GENOMIC	ILLUMINA	ERS10897831	ERP136048	['run.1815.1.c60891e7e5ce6ea291ffb76f4a878f8c','PRJEB51415','SAMEA13294905','project.SeqTreat_Valencia1','ERP136048','ERS10897831','ERR9121637','30300542','862826','ERX8663611','experiment.1815.625501d1','sample.1815.b26ffb0c']		2024-08-07T12:19:00.000Z			ESP	Europe	Valencia																									442	442791754	172366997	PRJEB51415								CRyPTIC_SeqTreat_Valencia	tuberculosis: unclassified		Mycobacterium tuberculosis
SAMEA115972127	ERR13621409	WGS	FZB	ERX12992336	NextSeq 2000	PAIRED		GENOMIC	ILLUMINA	ERS20932187	ERP010814	['43493608','ena-EXPERIMENT-TAB-03-09-2024-09:05:41:059-99371','24003261','ERP010814','ena-RUN-TAB-03-09-2024-09:05:41:060-99372','ERX12992336','SAMEA115972127','ena-STUDY-FZB-22-06-2015-17:16:39:392-292','ERR13621409','287903','PRJEB9680','ERS20932187']	2024	2024-09-10T01:54:00.000Z			DEU	Europe																										315	315453401	103564006	PRJEB9680									tuberculosis: unclassified		Mycobacterium tuberculosis
SAMEA115163081	ERR12544136	WGS	NATIONAL INSTITUTE OF HEALTH DR. RICARDO JORGE	ERX11918450	NextSeq 550	PAIRED	RANDOM	GENOMIC	ILLUMINA	ERS17970875	ERP111748	['SAMEA115163081','PRJEB29446','39687264','ERX11918450','ERR12544136','PT_TB0784','505027','INSA_27102018','ERP111748','ERS17970875']	2023	2024-02-03T14:02:00.000Z			PRT	Europe																										401	401182993	190964324	PRJEB29446			99.37	1413595	48	lineage2.2.1	Sensitive	['input','tbprofiler','tree','diff']	tuberculosis: unclassified		Mycobacterium tuberculosis
SAMEA2534254	ERR551871	WGS	FZB	ERX510940	Illumina HiSeq 2500	PAIRED		GENOMIC	ILLUMINA	ERS457656	ERP010814	['PRJEB9680','SAMEA2534254','ERR551871','ERX510940','8634-08','ERS457656','287903','3793862','8634-08_genoscreen_genoscreen_2013-10-31_101bp','ERP010814','ena-STUDY-FZB-22-06-2015-17:16:39:392-292']		2015-06-25T08:15:00.000Z			DEU	Europe										S		S					S	S	S							1264	1264910466	819530481	PRJEB9680	CRyPTIC_WHO2021_PMC7612554							['Menardo_2021','input','Napier_2020','Walker_2022','Menardo_2018']	tuberculosis: human-adapted	L2.2.1.1	Mycobacterium tuberculosis
SAMN34626853	SRR24445307	AMPLICON	HARVARD TH CHAN SCHOOL OF PUBLIC HEALTH	SRX20232824	Illumina MiSeq	PAIRED	PCR	GENOMIC	ILLUMINA	SRS17567171	SRP436110	['bp0','SRX20232824','SRP436110','DNA-230209FOR-237','SRS17567171','29618_IgG_LLL gran 6','967652','34626853','PRJNA967652','SRR24445307','29618-LLLgran6_S51_L001_R1_001.fastq.gz','SAMN34626853']	2019	2023-05-05T11:03:00.000Z			USA	North America	Pittsburg	lung	Macaca fascicularis	3	crab-eating macaque																					31	31628446	21992500	PRJNA967652									tuberculosis: human-adapted	L4	Mycobacterium tuberculosis	Erdman
SAMEA7525320	ERR4796818	WGS	FOUNDATION FOR MEDICAL RESEARCH INDIA	ERX4666233	NextSeq 500	PAIRED	RANDOM	GENOMIC	ILLUMINA	ERS5281794	ERP124850	['PRJEB41116','project.Mumbai','ERX4666233','22458884','sample.1543','773292','experiment.1543','ERP124850','ERS5281794','ERR4796818','run.1543','SAMEA7525320']		2021-11-09T21:59:00.000Z			IND	Asia	Mumbai					R	R			I	S	R	R	R				R		S	S	S	R	S	R	438	438183000	189415836	PRJEB41116	['Walker_2022','CRyPTIC_reuse_table']		99.44	1597911	48	lineage2.2.1	Pre-XDR-TB	['tbprofiler','input','tree','Walker_2022','CRyPTIC_IND','CRyPTIC_reuse_table','diff']	tuberculosis: unclassified		Mycobacterium tuberculosis
SAMN08708936	SRR6832491	WGS	SAN RAFFAELE	SRX3788551	Illumina HiSeq 2500	PAIRED	RANDOM	GENOMIC	ILLUMINA	SRS3041215	SRP128089	['428596','PRJNA428596','bp0','SAMN08708936','8708936','42-1940','42-1940_WGS','42-1940_090816_UKR_090816_100.gatk.bam','SRX3788551','SRS3041215','SRP128089','SRR6832491']		2018-03-14T10:32:00.000Z							Homo sapiens	3	human																					203	203669530	95062903	PRJNA428596			99.32	1719265	36	lineage2.2.1	Sensitive	['tree','tbprofiler','input','diff']	tuberculosis: unclassified		Mycobacterium tuberculosis
SAMEA12851911	ERR11244045	WGS	SWISS TROPICAL AND PUBLIC HEALTH INSTITUTE	ERX10652249	Illumina NovaSeq 6000	SINGLE	RANDOM	GENOMIC	ILLUMINA	ERS10459866	ERP135175	['8cc6b8bd-130a-4c76-a0b2-3197bafe5cc6','ERS10459866','PRJEB50582','G45441','ERR11244045','34306490','930268','ERP135175','ena-EXPERIMENT-TAB-17-04-2023-19:57:14:122-4187','ERX10652249','ena-RUN-TAB-17-04-2023-19:57:14:122-4188','SAMEA12851911']	2015	2023-07-27T09:53:00.000Z			GEO	Asia		sputum																								308	308749526	108765131	PRJEB50582									tuberculosis: unclassified		Mycobacterium tuberculosis
SAMEA2533446	ERR550754	WGS	FZB	ERX509823	Illumina HiSeq 2500	PAIRED		GENOMIC	ILLUMINA	ERS456848	ERP005779	['PRJEB6273','11236-09','325612','ERS456848','5242723','SAMEA2533446','ERP005779','ERX509823','11236-09_lib809_hpi_2013-06-25_151bp','ERR550754','ena-STUDY-FZB-08-05-2014-02:23:48:240-40']		2016-06-15T23:51:00.000Z			SWZ	Africa						S				R		R					R	R	R				S			282	282409864	149386343	PRJEB6273	CRyPTIC_WHO2021_PMC7612554		99.33	1585959	54	lineage1.2.2.2	MDR-TB	['diff','tree','Walker_2022','Napier_2020','tbprofiler','input']	tuberculosis: human-adapted	L1.3.2	Mycobacterium tuberculosis
SAMN32709576	SRR23061573	AMPLICON	GENOSCREEN	SRX19015108	Illumina MiSeq	PAIRED	PCR	GENOMIC	ILLUMINA	SRS16434551	SRP417183	['32709576','0271-2018-01611_S63_L001_R1_001.fastq.gz','Deeplex145','923280','PRJNA923280','SRS16434551','bp0','SRX19015108','SRR23061573','0271-2018-01611','SAMN32709576','SRP417183']		2023-01-12T09:45:00.000Z			COM	Africa		skin	Homo sapiens	3	human																					28	28847371	15747295	PRJNA923280									leprosy		Mycobacterium leprae
SAMN08379714	SRR6485148	WGS	SAN RAFFAELE	SRX3574999	NextSeq 500	PAIRED	RANDOM	GENOMIC	ILLUMINA	SRS2844939	SRP128089	['428596','SRR6485148','bp0','11371-13_lib3894_nextseq_n0030_151bp.gatk.bam','11371-13_WGS','SRS2844939','SRX3574999','PRJNA428596','11371-13','8379714','SRP128089','SAMN08379714']		2018-01-19T13:04:00.000Z							Homo sapiens	3	human																					625	625403314	325345795	PRJNA428596			99.66	1062058	25	lineage2.2.1	Sensitive	['tree','input','tbprofiler','diff']	tuberculosis: unclassified		Mycobacterium tuberculosis
SAMN08612755	SRR6785400	WGS	SAN RAFFAELE	SRX3744728	NextSeq 500	PAIRED	RANDOM	GENOMIC	ILLUMINA	SRS3001133	SRP128089	['3586-13_lib3554_nextseq_n0010_151bp.gatk.bam','3586-13','SAMN08612755','PRJNA428596','SRR6785400','SRP128089','8612755','428596','3586-13_WGS','SRX3744728','SRS3001133','bp0']		2018-02-27T06:10:00.000Z							Homo sapiens	3	human																					1167	1167015605	816584940	PRJNA428596								input	tuberculosis: unclassified		Mycobacterium tuberculosis
SAMN10979545	['SRR8648486','SRR9593167']	WGS		['SRX5446254','SRX6358921']	Illumina MiSeq	PAIRED	size fractionation	GENOMIC	ILLUMINA	SRS4423287		['10979545','SRX5446254','SRR8648486','PRJNA523499','PE_367','SRS4423287','MbBCG_SL_367','367_1.fastq','SRP187163','SRX6358921','SRR9593167','SAMN10979545','523499','367.bam']				55.7466 N 37.5874 E	RUS	Europe	Moscow	As reported: lyophilized vial																								106	106489682	55488682	PRJNA523499			88.98	439554	12	La1.2.BCG	Other	['tbprofiler','input']	tuberculosis: animal-adapted	La1	Mycobacterium bovis	BCG
SAMN07236907	['SRR5721635','SRR5721634']	Tn-Seq		['SRX2938330','SRX2938329']	Illumina HiSeq 4000	PAIRED	PCR	GENOMIC	ILLUMINA	SRS2299977		['7236907','390291','PRJNA390291','SRR5721634','632_1_L2_TATAGGGA_L002_R1_001.fastq','632','SRS2299977','632_2_L2_TGTAGACT_L002_R1_001.fastq','SRX2938330','SAMN07236907','SRR5721635','SRX2938329','SRP109851','632_1','632_2']				37.7749 N 122.4194 W	USA	North America	San Francisco, CA		Homo sapiens	3	human																					1592	1593916600	1087097327	PRJNA390291									tuberculosis: unclassified		Mycobacterium tuberculosis
SAMN40465925	SRR28351545	WGS	FIND, THE FOUNDATION FOR INNOVATIVE NEW DIAGNOSTICS	SRX23956953	Illumina HiSeq X	PAIRED	RANDOM	GENOMIC	ILLUMINA	SRS20757297	SRP495384	['TB034020068_R1.fastq.gz','PRJNA1087582','SRP495384','1087582','SRR28351545','TB034020068','SRX23956953','WGS-TB034020068','40465925','SAMN40465925','SRS20757297']	2019-11	2024-03-15T05:41:00.000Z			IND	Asia		sputum	Homo sapiens	3	human																					1639	1639382236	694186585	PRJNA1087582			99.65	1818590	52	lineage2.2.1	Pre-XDR-TB	['tbprofiler','tree','diff','input']	tuberculosis: unclassified		Mycobacterium tuberculosis
SAMN41471701	SRR29096326	WGS	FIND, THE FOUNDATION FOR INNOVATIVE NEW DIAGNOSTICS	SRX24620244	Illumina HiSeq 2000	PAIRED	RANDOM	GENOMIC	ILLUMINA	SRS21357398	SRP507535	['924644_D81A6A5B35B0','SRP507535','41471701','SAMN41471701','924644_D81A6A5B35B0_C423-COW5559A68','SRS21357398','1482333071994T-C423-COW5559A68_S11_R1_001.fastq.gz','SRR29096326','SRX24620244','PRJNA1109295','1109295']	2015	2024-05-21T10:11:00.000Z			ZAF	Africa			Homo sapiens	3	human																					214	214028608	95351453	PRJNA1109295								WHO_mutations_2023	tuberculosis: unclassified		Mycobacterium tuberculosis
SAMN30949298	SRR21690048	WGS	RIVM	SRX17687485	Illumina HiSeq 2500	PAIRED	RANDOM	GENOMIC	ILLUMINA	SRS15218873	SRP399356	['SRR21690048','RIVM0614.bam','PRJNA882748','bp0','SAMN30949298','SRS15218873','882748','30949298','SRX17687485','SRP399356','RIVM0614']	2018	2022-09-23T18:05:00.000Z			NLD	Europe		sputum	Homo sapiens	3	human																					685	685212657	59502865	PRJNA882748								input	tuberculosis: unclassified		Mycobacterium tuberculosis
SAMEA110420196	ERR9992839	WGS	CTB/NICD - SOUTH AFRICA, SOUTH AFRICA	ERX9533245	Illumina NovaSeq 6000	PAIRED	RANDOM	GENOMIC	ILLUMINA	ERS12518271		['run.797.1.47aba0057afc75700f819963964b4003','sample.797.25246384','SAMEA110420196','ERS12518271','30016664','experiment.797.5649b3ff','ERX9533245','ERR9992839']		2022-08-10T14:21:00.000Z																														630	630728510	204947308										tuberculosis: unclassified		Mycobacterium tuberculosis
SAMN39286887	SRR27450428	WGS	MDUPHL	SRX23122249	NextSeq 550	PAIRED	RANDOM	GENOMIC	ILLUMINA	SRS20075801	SRP399923	['857537','SRR27450428','SRP399923','39286887','SRS20075801','PRJNA857537','SRX23122249','AUSMDU00056816_S132_R1_001.fastq.gz','SAMN39286887','AUSMDU00056816']	2021	2024-01-07T19:25:00.000Z			AUS	Oceania	Victoria		Homo sapiens	3	human																					742	742156947	323041013	PRJNA857537			99.54	1545624	54	lineage4.5	Sensitive	['tree','input','tbprofiler','diff']	tuberculosis: unclassified		Mycobacterium tuberculosis
SAMEA2710797	ERR718303	WGS	SC	ERX662225	Illumina HiSeq 2000	PAIRED	RANDOM	GENOMIC	ILLUMINA	ERS531754	ERP006738	['272028','SAMEA2710797','SC_EXP_14448_6#18','3310195','PRJEB7056','26469-sc-2107390','SC_RUN_14448_6#18','The_interaction_between_the_host_and_pathogen_genetics_in_susceptibility_to_pulmonary_tuberculosis-sc-3274','ERX662225','ERP006738','ERS531754','ERR718303']		2016-01-15T12:53:00.000Z			THA	Asia																										407	407751000	196419197	PRJEB7056			99.54	1630035	37	lineage4.4.2	Sensitive	['Menardo_2021','Napier_2020','tree','diff','tbprofiler','input']	tuberculosis: human-adapted	L4.4.2	Mycobacterium tuberculosis
SAMN06055613	SRR5073745	WGS	UNIVERSITY OF MELBOURNE	SRX2392835	Illumina HiSeq 2500	PAIRED	RANDOM	GENOMIC	ILLUMINA	SRS1834289	SRP094134	['SAMN06055613','SRP094134','355614','SRR5073745','6055613','bp0','SRX2392835','HCMC1216','02MTB0546_S8_L001_1.fastq.gz','SRS1834289','PRJNA355614']	2009-09	2016-12-02T18:50:00.000Z		10.82 N 106.63 E	VNM	Asia	Ho Chi Minh City	sputum	Homo sapiens	3	human																					286	286786512	135773850	PRJNA355614			99.5	1402852	47	lineage2.2.1	Sensitive	['input','diff','Napier_2020','Menardo_2021','tbprofiler','tree']	tuberculosis: human-adapted	L2.2.1	Mycobacterium tuberculosis
SAMEA113537987	ERR11465872	WGS	FZB	ERX10872029	NextSeq 500	PAIRED		GENOMIC	ILLUMINA	ERS15534408	ERP147571	['979605','ena-RUN-TAB-22-05-2023-12:53:16:221-7183','d05d2f15-c027-4055-b906-d9d6d110849e','35506364','ena-EXPERIMENT-TAB-22-05-2023-12:53:16:221-7182','SAMEA113537987','ERX10872029','ERR11465872','ERS15534408','PRJEB62480','BTB-2131','ERP147571']		2023-09-17T03:10:00.000Z			BWA	Africa																										408	408008651	176501965	PRJEB62480			97.39	1483541	36	lineage4.3.3	Sensitive	['diff','tbprofiler','Kopanyo','input','tree']	tuberculosis: unclassified		Mycobacterium tuberculosis
SAMEA1886028	ERR270804	WGS	SC	ERX245031	Illumina HiSeq 2000	PAIRED	RANDOM	GENOMIC	ILLUMINA	ERS203000	ERP000276	['203976','PRJEB2221','ERR270804','S00013306-sc-2013-01-04T10:51:11Z-1534666','ERP000276','SC_RUN_9352_6#95','ERX245031','Mycobacterium tuberculosis pilot-sc-2010-07-26','SC_EXP_9352_6#95','ERS203000','SAMEA1886028','2141021']		2013-05-08T22:22:00.000Z																														235	235725800	111612514	PRJEB2221			99.06	2192299	46	lineage1.1.2	RR-TB	['tbprofiler','tree','diff','input']	tuberculosis: unclassified		Mycobacterium tuberculosis
SAMN08215392	SRR6398144	WGS	BC CENTRE FOR DISEASE CONTROL PUBLIC HEALTH LABORATORY	SRX3491094	HiSeq X Ten	PAIRED	RANDOM	GENOMIC	ILLUMINA	SRS2774976	SRP119652	['BC13-Mtb142','SRR6398144','SRX3491094','8215392','SAMN08215392','PRJNA413593','SRS2774976','413593','SRP119652','BC13-Mtb142_1.fastq.gz']	2013	2017-12-23T03:43:00.000Z		49.15 N 123.7 W	CAN	North America	British Columbia		Homo sapiens	3	human					S		S						S	R							773	773166750	348418231	PRJNA413593	CRyPTIC_WHO2021_PMC7612554		99.53	1865290	53	lineage2.2.1	Other	['tree','Napier_2020','input','Walker_2022','tbprofiler','diff']	tuberculosis: human-adapted	L2	Mycobacterium tuberculosis
SAMEA7549896	ERR4816535	WGS	PUBLIC HEALTH ENGLAND	ERX4686377	Illumina HiSeq 2500	PAIRED	RANDOM	GENOMIC	ILLUMINA	ERS5306547	ERP124941	['ERR4816535','ERS5306547','PRJEB41201','SAMEA7549896','22469292','sample.19355','ERP124941','run.19355','773303','experiment.19355','ERX4686377','project.PHE-TB']		2021-11-10T16:22:00.000Z			GBR	Europe																										346	346135496	150229593	PRJEB41201			99.5	1857963	42	lineage4.1.1.1	Sensitive	['CRyPTIC_PHE','tbprofiler','tree','input','diff']	tuberculosis: unclassified		Mycobacterium tuberculosis
SAMN02584650	['SRR1169089','SRR1166312']	WGS		['SRX470655','SRX468603']	Illumina HiSeq 2000	PAIRED	RANDOM	GENOMIC	ILLUMINA	SRS555941		['234617','PRJNA220218','SRX468603','C38PYACXX140203.6.Illumina_P5-Lahoy_P7-Difew.bam','2584650','SRR1166312','2804174.WR39927.Pond-320777.C36M8ACXX140131.P','MD15751','SRS555941','PRJNA234617','SAMN02584650','SRR1169089','C36M8ACXX140131.8.Illumina_P5-Lahoy_P7-Difew.bam','2804174.WR39927.Pond-320777.C38PYACXX140203.P','SRP037503','SRX470655']					MDA	Europe	Chisinau		Homo sapiens	3	human																					701	701999692	331527923	PRJNA234617			99.4	2867474	64	lineage4.2.1	Pre-XDR-TB	['tbprofiler','input','Napier_2020','tree','diff','Menardo_2018']	tuberculosis: human-adapted	L4.2.1	Mycobacterium tuberculosis
SAMEA7541842	ERR4809304	WGS	CTB/NICD	ERX4678844	Illumina HiSeq 4000	PAIRED	RANDOM	GENOMIC	ILLUMINA	ERS5298294	ERP124931	['PRJEB41191','sample.9999','773296','run.9999','22463298','SAMEA7541842','experiment.9999','ERR4809304','ERP124931','ERS5298294','ERX4678844','project.Gates_clinical_isolates']		2021-11-11T01:35:00.000Z			ZAF	Africa						R				S	R	R	R	S				R		S	S	S	S	S	R	508	508862700	220854525	PRJEB41191	['Walker_2022','CRyPTIC_reuse_table']		99.82	1718424	59	lineage4.3.2.1	Pre-XDR-TB	['CRyPTIC_reuse_table','Walker_2022','input','tree','tbprofiler','CRyPTIC_CTB-NICD','diff']	tuberculosis: unclassified		Mycobacterium tuberculosis
SAMEA115738934	ERR13261103	WGS	UNIVERSITY OF OXFORD, NUFFIELD DEPARTMENT OF MEDIC	ERX12631516	NextSeq 500	PAIRED	RANDOM PCR	GENOMIC	ILLUMINA	ERS20248677	ERP161058	['41857851','b28b5ff0-515d-42d2-bc0f-19e45ec26bb9','webin-reads-e0ea2c34bd47','e0ea2c34bd47','ERR13261103','SAMEA115738934','PRJEB76547','ERS20248677','ERP161058','1124794','ERX12631516']	2020	2024-08-05T16:39:00.000Z			IND	Asia																										631	631572600	288426474	PRJEB76547								CRyPTIC_2024	tuberculosis: unclassified		Mycobacterium tuberculosis
SAMEA4040852	ERR1463913	WGS	FZB	ERX1534390	NextSeq 500	PAIRED		GENOMIC	ILLUMINA	ERS1211962	ERP014761	['ena-STUDY-FZB-30-03-2016-19:00:00:745-26','393955','ERR1463913','ena-RUN-FZB-20-06-2016-15:56:31:897-25','7348858','PRJEB13214','ERS1211962','1912-15','SAMEA4040852','ERP014761','ena-EXPERIMENT-FZB-20-06-2016-15:56:31:897-25','ERX1534390']		2017-07-13T10:23:00.000Z																														2100	2100147765	1059434441	PRJEB13214								outbreak_chimera_postsurgery	NTM: avium complex		Mycobacterium intracellulare subsp. chimaera
SAMEA968189	ERR025444	WGS	SC	ERX2005338	Illumina Genome Analyzer II	PAIRED	RANDOM	GENOMIC	ILLUMINA	ERS013478	ERP000111	['Epidemiology of tuberculosis-sc-2010-03-19','ERR025444','SC_RUN_5237_7#5','ERP000111','SC_EXP_5237_7#5','203786','SAMEA968189','NLA009900518-sc-2010-07-29-258134','PRJEB2057','ERX2005338','112619','ERS013478']	1999-02	2012-07-25T15:44:00.000Z			NLD	Europe	Amsterdam		Homo sapiens	3	human																					839	839323520	626622267	PRJEB2057								['input','Napier_2020']	tuberculosis: human-adapted	L2.2.1	Mycobacterium tuberculosis
SAMEA115738308	ERR13260564	WGS	UNIVERSITY OF OXFORD, NUFFIELD DEPARTMENT OF MEDIC	ERX12630977	Illumina NovaSeq 6000	PAIRED	RANDOM PCR	GENOMIC	ILLUMINA	ERS20247952	ERP161058	['PRJEB76547','ERX12630977','ERS20247952','ERP161058','SAMEA115738308','webin-reads-81fb3cd49b94','b28b5ff0-515d-42d2-bc0f-19e45ec26bb9','41857412','1124794','ERR13260564','81fb3cd49b94']	2021	2024-08-04T16:55:00.000Z			PER	South America																										1005	1005638558	317538623	PRJEB76547								CRyPTIC_2024	tuberculosis: unclassified		Mycobacterium tuberculosis
SAMEA5561908	ERR3275680	WGS	RIVM - NATIONAL INSTITUTE FOR PUBLIC HEALTH AND TH	ERX3302553	Illumina HiSeq 2500	SINGLE	RANDOM	GENOMIC	ILLUMINA	ERS3363940	ERP114661	['SAMEA5561908','11396720','PRJEB32037','ERR3275680','ERX3302553','ERS3363940','ena-RUN-RIVM - National Institute for Public Health and the Environment-10-04-2019-10:49:30:010-525','ena-STUDY-RIVM - National Institute for Public Health and the Environment-04-04-2019-10:46:49:835-53','ena-EXPERIMENT-RIVM - National Institute for Public Health and the Environment-10-04-2019-10:49:30:010-525','ERP114661','16-1112','532369']		2019-06-11T06:07:00.000Z			NLD	Europe																										459	459600078	152143156	PRJEB32037									tuberculosis: unclassified		Mycobacterium tuberculosis
SAMN17301495	SRR13423643	WGS	SCHOOL OF PUBLIC HEALTH, FUDAN UNIVERSITY	SRX9838654	Illumina Genome Analyzer	PAIRED	RANDOM	GENOMIC	ILLUMINA	SRS8020949	SRP301501	['SRS8020949','SRX9838654','691674','bp0','XTBDNA-18-212.1.fastq.gz','17301495','SRP301501','SAMN17301495','PRJNA691674','SRR13423643','XTBDNA-18-212']	2013-07	2021-01-13T04:22:00.000Z			CHN	Asia	Zhejiang	sputum	Homo sapiens	3	human																					1289	1289489264	448049643	PRJNA691674			98.87	1865295	57	lineage2.2.1	Sensitive	['tbprofiler','tree','diff','input']	tuberculosis: unclassified		Mycobacterium tuberculosis
SAMEA4695100	ERR2600420	WGS	FZB	ERX2616728	NextSeq 500	PAIRED		GENOMIC	ILLUMINA	ERS2515277	ERP109031	['ena-EXPERIMENT-FZB-29-05-2018-09:23:11:358-23','ena-STUDY-FZB-28-05-2018-13:51:27:558-285','SAMEA4695100','ena-RUN-FZB-29-05-2018-09:23:11:358-23','ERX2616728','PRJEB26996','9940294','ERS2515277','ERR2600420','488765','odir-1695','ERP109031']	2015	2018-08-31T13:08:00.000Z			UKR	Europe																										971	971218411	404829134	PRJEB26996			99.47	1717023	56	lineage2.2.1	MDR-TB	['input','R-XDR_UKR','tree','diff','tbprofiler']	MTBC		Mycobacterium tuberculosis complex sp.
SAMN07659600	SRR6046880	WGS	MODMEDMICOXFORD	SRX3193905	Illumina MiSeq	PAIRED	RANDOM	GENOMIC	ILLUMINA	SRS2521678	SRP117784	['MMMOSAM:66a5dfb1-5fe3-44bb-8f79-8a592adae745','MMMOSRA:66a5dfb1-5fe3-44bb-8f79-8a592adae745','SRR6046880','7659600','PRJNA401515','SRP117784','401515','SRS2521678','SRX3193905','SAMN07659600']	2016	2017-10-27T18:47:00.000Z			GBR	Europe	Oxford		Homo sapiens	3	human																					309	309337474	196928636	PRJNA401515									NTM: avium complex		Mycobacterium avium
SAMEA115741376	ERR13266792	WGS	UNIVERSITY OF OXFORD, NUFFIELD DEPARTMENT OF MEDIC	ERX12637218	NextSeq 500	PAIRED	RANDOM PCR	GENOMIC	ILLUMINA	ERS20251119	ERP161058	['PRJEB76547','ERP161058','5f3cb281e175','ERR13266792','41869312','ERX12637218','ERS20251119','b28b5ff0-515d-42d2-bc0f-19e45ec26bb9','webin-reads-5f3cb281e175','SAMEA115741376','1124794']	2018	2024-08-08T11:05:00.000Z			IND	Asia																										1481	1481788196	605605093	PRJEB76547								CRyPTIC_2024	tuberculosis: unclassified		Mycobacterium tuberculosis
SAMEA2782838	ERR768042	WGS	THE WELLCOME TRUST SANGER INSTITUTE	ERX711315	Illumina HiSeq 2000	PAIRED	RANDOM	GENOMIC	ILLUMINA	ERS552583	ERP006738	['SAMEA2782838','ERS552583','ERR768042','3374240','ERP006738','ERX711315','PRJEB7056','8257-sc-2107681','The_interaction_between_the_host_and_pathogen_genetics_in_susceptibility_to_pulmonary_tuberculosis-sc-3274','272028','SC_EXP_14857_1#86','SC_RUN_14857_1#86']		2016-01-12T22:16:00.000Z			THA	Asia																										566	566209200	313079583	PRJEB7056			99.52	1568307	36	lineage2.2.1	Sensitive	['Napier_2020','tbprofiler','tree','diff','Menardo_2021','input']	tuberculosis: human-adapted	L2.2.1	Mycobacterium tuberculosis
SAMEA3231646	ERR760599	WGS	NORWEGIAN INSTITUTE OF PUBLIC HEALTH	ERX705229	Illumina HiSeq 2000	PAIRED	RANDOM	GENOMIC	ILLUMINA	ERS652868	ERP008602	['ERP008602','SAMEA3231646','275398','PRJEB7669','ERX705229','ena-RUN-NORWEGIAN INSTITUTE OF PUBLIC HEALTH-17-02-2015-14:19:02:610-5','ERS652868','3353247','ERR760599','ena-EXPERIMENT-NORWEGIAN INSTITUTE OF PUBLIC HEALTH-17-02-2015-14:19:02:610-5','ena-STUDY-NORWEGIAN INSTITUTE OF PUBLIC HEALTH-04-11-2014-13:33:57:650-664','1022']	2013	2015-02-18T12:56:00.000Z			ARG	South America	Buenos Aires	sputum	Homo sapiens	3	human																					382	382811210	247334211	PRJEB7669			99.59	1537305	35	lineage4.1.2.1.1	MDR-TB	['input','standford','diff','Menardo_2018','outbreak_BuenosAires_ARG','Napier_2020','tbprofiler','tree']	tuberculosis: human-adapted	L4.1.2.1.1	Mycobacterium tuberculosis
SAMN17825528	SRR13648083	AMPLICON	ROCKEFELLER UNIVERSITY	SRX10045227	Illumina NovaSeq 6000	SINGLE	PCR	GENOMIC	ILLUMINA	SRS8209622	SRP305055	['PRJNA700384','SRR13648083','SRS8209622','SRX10045227','H37Rv_P4_minus_rep3_S6_L002_R1_001.fastq.gz','700384','17825528','RLC12_H37Rv_P4_minus_rep3','SRP305055','bp0','H37Rv_P4_minus_rep3','SAMN17825528']		2021-02-07T11:24:00.000Z																														14829	14829850618	4592415138	PRJNA700384									tuberculosis: human-adapted	L4	Mycobacterium tuberculosis	H37Rv
SAMEA7527566	ERR4798980	WGS	FOUNDATION FOR MEDICAL RESEARCH INDIA	ERX4668397	NextSeq 500	PAIRED	RANDOM	GENOMIC	ILLUMINA	ERS5284037	ERP124850	['773292','project.Mumbai','ERR4798980','experiment.27445','SAMEA7527566','ERP124850','run.27445','sample.27445','22461111','PRJEB41116','ERX4668397','ERS5284037']		2021-11-10T01:48:00.000Z			IND	Asia	Mumbai					S	S				S		S	S							S		S	S		762	762918600	319803654	PRJEB41116	Walker_2022		99.22	1671847	56	lineage1.1.2	Sensitive	['Walker_2022','diff','CRyPTIC_IND','tree','input','tbprofiler']	tuberculosis: unclassified		Mycobacterium tuberculosis
SAMEA7524854	ERR4796398	WGS	FOUNDATION FOR MEDICAL RESEARCH INDIA	ERX4665812	NextSeq 500	PAIRED	RANDOM	GENOMIC	ILLUMINA	ERS5281329	ERP124850	['ERP124850','ERX4665812','run.1123','experiment.1123','PRJEB41116','ERS5281329','773292','22458419','sample.1123','project.Mumbai','SAMEA7524854','ERR4796398']		2021-11-09T21:47:00.000Z			IND	Asia	Mumbai					S	S			R	S	R	S	R				R		S	S	S	R	S	R	634	634120800	251914472	PRJEB41116	['Walker_2022','CRyPTIC_reuse_table']		99.56	1708779	55	lineage2.2.1.1	Pre-XDR-TB	['input','CRyPTIC_reuse_table','tbprofiler','tree','diff','Walker_2022','CRyPTIC_IND']	tuberculosis: unclassified		Mycobacterium tuberculosis
SAMEA3445335	ERR2517231	WGS	RIVM	ERX2536447	Illumina HiSeq 2500	PAIRED	RANDOM	GENOMIC	ILLUMINA	ERS2401909	ERP107973	['ERX2536447','493040','ERP107973','run.8626','experiment.8626','project.First_10k_genomes_study_set_10','10126568','ERS2401909','ERR2517231','PRJEB26002','sample.8626','SAMEA3445335']		2021-10-23T20:13:00.000Z			NLD	Europe										S		S					S	S	S							417	417629091	186331183	PRJEB26002	Walker_2022		99.63	1581110	43	lineage4.8	Sensitive	['CRyPTIC_RIVM','Napier_2020','tree','tbprofiler','diff','Walker_2022','input']	tuberculosis: human-adapted	L4.8	Mycobacterium tuberculosis
SAMEA112801969	ERR11068167	WGS	FZB	ERX10515097	NextSeq 2000	PAIRED		GENOMIC	ILLUMINA	ERS14809515	ERP010814	['22003302','33854025','ena-STUDY-FZB-22-06-2015-17:16:39:392-292','287903','ERP010814','PRJEB9680','ena-EXPERIMENT-TAB-21-03-2023-12:28:22:754-126815','ERR11068167','ERS14809515','ERX10515097','ena-RUN-TAB-21-03-2023-12:28:22:754-126816','SAMEA112801969']		2023-07-21T02:02:00.000Z																														506	506645711	171677283	PRJEB9680			99.56	1722608	55	lineage4.8	Sensitive	['tbprofiler','input','diff','tree']	tuberculosis: unclassified		Mycobacterium tuberculosis
SAMN06052269	SRR5115599	WGS	SWISS TROPICAL AND PUBLIC HEALTH INSTITUTE	SRX2430970	Illumina HiSeq 2000	SINGLE	RANDOM	GENOMIC	ILLUMINA	SRS1866859	SRP095230	['354716','PRJNA354716','SRX2430970','SRP095230','7_7345','SRR5115599','SRS1866859','NG-5887_7-7345_lib8327_1_sequence.fastq.bz2','SAMN06052269','lib8327','6052269']	1999	2016-12-16T04:36:00.000Z			UGA	Africa	Kampala	sputum	Homo sapiens	3	human																					1103	1103417589	786815287	PRJNA354716								Menardo_2021	tuberculosis: human-adapted	L4.6	Mycobacterium tuberculosis
SAMEA115741368	ERR13266783	WGS	UNIVERSITY OF OXFORD, NUFFIELD DEPARTMENT OF MEDIC	ERX12637209	NextSeq 500	PAIRED	RANDOM PCR	GENOMIC	ILLUMINA	ERS20251111	ERP161058	['PRJEB76547','1124794','07d811a9f5de','ERS20251111','webin-reads-07d811a9f5de','SAMEA115741368','ERP161058','ERR13266783','b28b5ff0-515d-42d2-bc0f-19e45ec26bb9','ERX12637209','41869304']	2018	2024-08-09T03:30:00.000Z			IND	Asia																										464	464455334	191337205	PRJEB76547								CRyPTIC_2024	tuberculosis: unclassified		Mycobacterium tuberculosis
SAMN41418411	SRR29052961	WGS	FIND, THE FOUNDATION FOR INNOVATIVE NEW DIAGNOSTICS	SRX24577818	Illumina HiSeq 2000	PAIRED	RANDOM	GENOMIC	ILLUMINA	SRS21317804	SRP507535	['PRJNA1109295','41418411','SAMN41418411','IDR1700037257-01-01_S14_L001_R1_001.fastq.gz','SRX24577818','6B1800_97202AF1D788','1109295','SRP507535','SRS21317804','SRR29052961','6B1800_97202AF1D788_IDR1700037257']		2024-05-18T00:32:00.000Z							Homo sapiens	3	human																					544	544912547	357995826	PRJNA1109295								WHO_mutations_2023	tuberculosis: unclassified		Mycobacterium tuberculosis
SAMN08215201	SRR6397525	WGS	BC CENTRE FOR DISEASE CONTROL PUBLIC HEALTH LABORATORY	SRX3490633	HiSeq X Ten	PAIRED	RANDOM	GENOMIC	ILLUMINA	SRS2774513	SRP119652	['BC10-Mtb146_2.fastq.gz','SAMN08215201','SRS2774513','SRR6397525','PRJNA413593','8215201','413593','SRX3490633','SRP119652','BC10-Mtb146']	2010	2017-12-23T21:36:00.000Z		49.15 N 123.7 W	CAN	North America	British Columbia		Homo sapiens	3	human					S		S						S	S							644	644340250	324811819	PRJNA413593	CRyPTIC_WHO2021_PMC7612554		99.38	1761203	34	lineage4.4.1.2	Sensitive	['Napier_2020','input','Walker_2022','tree','diff','tbprofiler']	tuberculosis: human-adapted	L4	Mycobacterium tuberculosis
SAMEA7552744	ERR4819379	WGS	PUBLIC HEALTH ENGLAND	ERX4689221	Illumina MiSeq	PAIRED	RANDOM	GENOMIC	ILLUMINA	ERS5309391	ERP124941	['ERR4819379','project.PHE-TB','ERP124941','ERS5309391','773303','SAMEA7552744','experiment.22199','run.22199','sample.22199','22472136','ERX4689221','PRJEB41201']		2021-11-10T21:14:00.000Z			GBR	Europe										S		S					S	S								198	198520243	119068797	PRJEB41201	Walker_2022		98.02	1288418	38	lineage4.1.2.1	Sensitive	['tbprofiler','Walker_2022','input','tree','diff','CRyPTIC_PHE']	tuberculosis: unclassified		Mycobacterium tuberculosis
SAMN20525008	SRR15369000	WGS	SCHOOL OF PUBLIC HEALTH, FUDAN UNIVERSITY	SRX11671214	Illumina HiSeq 2000	PAIRED	PCR	GENOMIC	ILLUMINA	SRS9703323	SRP330727	['SRR15369000','D85_R1.fastq.gz','SRP330727','SRX11671214','20525008','PRJNA751240','SRS9703323','bp0','D85','2013-East-026','SAMN20525008','751240']	2013	2021-08-08T10:52:00.000Z		30.35 N 120.25 E	CHN	Asia	Zheijiang	sputum	Homo sapiens	3	human																					1684	1684340700	661507609	PRJNA751240			98.82	1857479	60	lineage2.2.1	Sensitive	['input','timelapse_Zhejiang_CHN','tree','diff','tbprofiler']	tuberculosis: unclassified		Mycobacterium tuberculosis
SAMN08612912	SRR6785179	WGS	SAN RAFFAELE	SRX3744949	NextSeq 500	PAIRED	RANDOM	GENOMIC	ILLUMINA	SRS3001356	SRP128089	['PRJNA428596','SRS3001356','SRR6785179','SRP128089','8612912','5587-13','428596','5587-13_WGS','5587-13_lib4043_nextseq_n0028_151bp.gatk.bam','SAMN08612912','bp0','SRX3744949']		2018-02-27T05:46:00.000Z							Homo sapiens	3	human																					429	429370261	241428662	PRJNA428596								input	tuberculosis: unclassified		Mycobacterium tuberculosis
SAMEA4730592	ERR3468948	WGS	WELLCOME SANGER INSTITUTE	ERX3490611	Illumina HiSeq X Ten	PAIRED	RANDOM	GENOMIC	ILLUMINA	ERS2550722	ERP024108	['Mycobacteria_in_non_CF_bronchiectasis_patients-sc-4853','ERX3490611','ERP024108','PRJEB21813','SAMEA4730592','12514212','ERS2550722','SC_RUN_26329_6#345','c5890912-be4d-11e7-b52c-3c4a9275d6c8','ERR3468948','SC_EXP_26329_6#345','512657']		2019-08-08T01:31:00.000Z																														250	250702582	111465261	PRJEB21813									NTM: avium complex		Mycobacterium avium
SAMEA1117658	ERR2512477	WGS	PHE	ERX2531687	Illumina MiSeq	PAIRED	RANDOM	GENOMIC	ILLUMINA	ERS2397067	ERP107961	['PRJEB25991','project.First_10k_genomes_study_set_4','ERR2512477','ERX2531687','experiment.4024','ERS2397067','493034','run.4024','ERP107961','10121604','sample.4024','SAMEA1117658']		2021-10-23T15:04:00.000Z			GBR	Europe	England									S		S					S	S								525	525184191	373084120	PRJEB25991	Walker_2022		99.42	1293976	40	lineage3.1.1	Sensitive	['Walker_2022','diff','tree','Napier_2020','input','CRyPTIC_PHE','tbprofiler']	tuberculosis: human-adapted	L3.1.1	Mycobacterium tuberculosis
SAMEA115749010	ERR13289865	WGS	UNIVERSITY OF OXFORD, NUFFIELD DEPARTMENT OF MEDIC	ERX12660291	Illumina MiSeq	PAIRED	RANDOM PCR	GENOMIC	ILLUMINA	ERS20265297	ERP161058	['1124794','ERX12660291','webin-reads-84a3846bccd9','84a3846bccd9','ERR13289865','SAMEA115749010','ERP161058','b28b5ff0-515d-42d2-bc0f-19e45ec26bb9','PRJEB76547','41891686','ERS20265297']	2017	2024-08-24T02:04:00.000Z			GBR	Europe																										340	340599221	204604162	PRJEB76547								CRyPTIC_2024	tuberculosis: unclassified		Mycobacterium tuberculosis
SAMN41598802	SRR29230985	WGS	FIND, THE FOUNDATION FOR INNOVATIVE NEW DIAGNOSTICS	SRX24749965	Illumina HiSeq 2000	PAIRED	RANDOM	GENOMIC	ILLUMINA	SRS21470554	SRP507535	['SRS21470554','PRJNA1109295','D8700C_10E9638450FD_DRC-090069','1109295','SRP507535','D8700C_10E9638450FD','41598802','SRX24749965','DRC-090069_lib4439_nextseq_n0019_151bp_R1.fastq.gz','SAMN41598802','SRR29230985']	2008	2024-05-30T06:14:00.000Z			COD	Africa			Homo sapiens	3	human																					391	391832343	174318293	PRJNA1109295								WHO_mutations_2023	tuberculosis: unclassified		Mycobacterium tuberculosis
G2468													2018				ESP	Europe	province of Valencia					S					S																				No	99.76	1169064	59	lineage4.8	Sensitive	['input','tree','TGU','tbprofiler','diff']	tuberculosis: unclassified		Mycobacterium tuberculosis
SAMN03647459	SRR2100286	WGS	UNIVERSITY OF OXFORD	SRX1094980	Illumina HiSeq 2500	PAIRED	RANDOM	GENOMIC	ILLUMINA	SRS991582	SRP061066	['C00008831','282721','SAMN03647459','PRJNA282721','SRR2100286','SRS991582','3647459','SRX1094980','ccd41ce0-a513-419a-952d-0ddff651b7b5_R00000039_v2.bam','SRP061066']		2015-07-23T23:35:00.000Z			GBR	Europe										S		S					S	S								373	373290000	281588999	PRJNA282721	CRyPTIC_WHO2021_PMC7612554		99.16	1897016	42	lineage1.1.2	Sensitive	['Napier_2020','diff','Menardo_2018','tbprofiler','tree','Menardo_2021','Walker_2022','input']	tuberculosis: human-adapted	L1.1.2	Mycobacterium tuberculosis
SAMN13108515	SRR10341352	WGS	KHON KAEN UNIVERSITY	SRX7051391	Illumina HiSeq 2500	PAIRED	Restriction Digest	GENOMIC	ILLUMINA	SRS5568251	SRP226831	['SRR10341352','SRS5568251','13108515','PRJNA579341','WBB260','SRX7051391','SRP226831','579341','SAMN13108515','WBB260_1.fastq','bp0']	2007	2019-10-24T12:50:00.000Z		13.908176 N 99.766724 E	THA	Asia		sputum	Homo sapiens	3	human																					273	273801262	164899763	PRJNA579341			99.64	834184	46	lineage2.1	Pre-XDR-TB	['input','Menardo_2021','tree','tbprofiler','diff']	tuberculosis: human-adapted	L2	Mycobacterium tuberculosis
SAMN09100302	SRR7070658	OTHER	MODMEDMICOXFORD	SRX4001419	Illumina MiSeq	PAIRED		OTHER	ILLUMINA	SRS3283581	SRP076676	['SRX4001419','9100302','SRS3283581','MMMOSAM:9b5d9aab-a8ff-4f7e-9936-ce369e08bbb8','MMMOSRA:9b5d9aab-a8ff-4f7e-9936-ce369e08bbb8','SRP076676','PRJNA302362','302362','SAMN09100302','SRR7070658']	2015	2018-04-26T14:30:00.000Z			GBR	Europe			Homo sapiens	3	human																					408	408800592	259143004	PRJNA302362									tuberculosis: unclassified		Mycobacterium tuberculosis
SAMN31031510	SRR21733162	WGS	MDUPHL	SRX17729068	NextSeq 500	PAIRED	RANDOM	GENOMIC	ILLUMINA	SRS15258526	SRP399923	['AUSMDU00046045_S41_R1_001.fastq.gz','PRJNA857537','SAMN31031510','SRR21733162','SRP399923','857537','SRS15258526','SRX17729068','31031510','AUSMDU00046045']	2020	2022-09-28T00:55:00.000Z			AUS	Oceania	Victoria		Homo sapiens	3	human																					494	494299019	218804575	PRJNA857537			99.38	1515517	52	lineage3.1	Other	['tree','input','tbprofiler','diff']	tuberculosis: unclassified		Mycobacterium tuberculosis
SAMEA9070828	ERR6362546	WGS	Swiss-TPH	ERX5628036	Illumina NovaSeq 6000	SINGLE	RANDOM	GENOMIC	ILLUMINA	ERS6799135	ERP129488	['PRJEB45389','737713','ERR6362546','ERS6799135','ERP129488','ERX5628036','20453797','WGS RR-TB Khayelitsha','G45212_1','SAMEA9070828']		2021-10-13T18:42:00.000Z			ZAF	Africa																										515	515632775	158350774	PRJEB45389								R-RR_HIVcoinf_ZAF	tuberculosis: unclassified		Mycobacterium tuberculosis
SAMN05172788	['SRR3611770','SRR3609642']	AMPLICON		['SRX1810550','SRX1811026']	Illumina MiSeq	PAIRED	PCR	GENOMIC	ILLUMINA	SRS1474699		['PRJNA322712','22-0022_reclean','5172788','322712','22-0022','SRX1810550','SRR3611770','SRX1811026','SRS1474699','SAMN05172788','Mycobacterium-tuberculosis-22-0022-reclean_S67_L001_R1_001.fastq.gz','Mycobacterium-tuberculosis-22-0022_S61_L001_R2_001.fastq.gz','SRR3609642','SRP075909']					MDA	Europe		sputum	Homo sapiens	3	human																					126	127480724	93909246	PRJNA322712									tuberculosis: unclassified		Mycobacterium tuberculosis
SAMN07360951	SRR5837706	WGS	MAHIDOL UNIVERSITY	SRX3014192	Illumina HiSeq 2000	PAIRED	RANDOM	GENOMIC	ILLUMINA	SRS2363778	SRP109608	['PRJNA390471','WMB345_DS-20224','WMB345','SRP109608','390471','PRJNA390052','HS007-PE-R00009_AH2J2MBBXX.WMB345-ACGTCAGT_S124_L004_R1.fastq','SRS2363778','7360951','SRX3014192','SRR5837706','SAMN07360951']	2009	2017-07-18T13:04:00.000Z		13.7563 N 100.5018 E	THA	Asia	Bangkok	sputum	Homo sapiens	3	human																					279	279252300	122930914	PRJNA390471			99.56	1370920	47	lineage2.2.1	MDR-TB	['tbprofiler','tree','input','Napier_2020','Menardo_2021','diff']	tuberculosis: human-adapted	L2.2.1	Mycobacterium tuberculosis
SAMEA115749036	ERR13289891	WGS	UNIVERSITY OF OXFORD, NUFFIELD DEPARTMENT OF MEDIC	ERX12660317	Illumina MiSeq	PAIRED	RANDOM PCR	GENOMIC	ILLUMINA	ERS20265323	ERP161058	['ERX12660317','b28b5ff0-515d-42d2-bc0f-19e45ec26bb9','ERP161058','1124794','webin-reads-c820b0a2244e','SAMEA115749036','41908402','ERS20265323','PRJEB76547','ERR13289891','c820b0a2244e']	2017	2024-08-11T02:33:00.000Z			GBR	Europe																										571	571707593	383450800	PRJEB76547								CRyPTIC_2024	tuberculosis: unclassified		Mycobacterium tuberculosis
SAMEA8616207	ERR5979668	WGS	FZB	ERX5619454	NextSeq 500	PAIRED		GENOMIC	ILLUMINA	ERS6300814	ERP128579	['ERX5619454','ERR5979668','SAMEA8616207','ena-EXPERIMENT-FZB-27-05-2021-16:09:55:562-128','ena-STUDY-FZB-25-04-2021-08:07:37:001-1206','PRJEB44524','751334','20609563','ERS6300814','ena-RUN-FZB-27-05-2021-16:09:55:562-128','ERP128579','LBA-117']		2021-11-22T16:03:00.000Z																														912	912006670	391383033	PRJEB44524			99.81	1703695	58	lineage4.9	Sensitive	['diff','input','tree','tbprofiler']	MTBC		Mycobacterium tuberculosis complex sp.
SAMEA7546940	ERR4813434	WGS	UNIVERSIDAD PERUANA CAYETANO HEREDIA	ERX4683424	Illumina NovaSeq 6000	PAIRED	RANDOM	GENOMIC	ILLUMINA	ERS5303594	ERP124939	['project.Peru_Wellcome','run.30824','experiment.30824','22466333','sample.30824','ERR4813434','ERS5303594','773301','SAMEA7546940','PRJEB41199','ERX4683424','ERP124939']	2017	2021-11-10T10:00:00.000Z			PER	South America						S				S	R	R	S	S				S		S	S	S	S	S	S	355	355330180	115502209	PRJEB41199	['CRyPTIC_reuse_table','Walker_2022']		99.7	1769767	59	lineage4.3.4	HR-TB	['input','standford','diff','tree','tbprofiler','Walker_2022','CRyPTIC_UPCH','CRyPTIC_reuse_table']	tuberculosis: unclassified		Mycobacterium tuberculosis
SAMEA1707462	ERR234678	WGS	SC	ERX209183	Illumina HiSeq 2000	PAIRED	RANDOM	GENOMIC	ILLUMINA	ERS181586	ERP000192	['104380022-sc-2012-10-11T13:40:53Z-1494356','ERS181586','SC_EXP_8987_5#27','SAMEA1707462','ERP000192','1939693','Variation discovery in Russian TB isolates-sc-2010-04-20','Variation discovery in Russian TB isolates-sc-2010','ERX209183','PRJEB2138','203970','SC_RUN_8987_5#27','ERR234678']		2013-03-08T04:03:00.000Z			RUS	Europe	Samara																									618	618192000	304929381	PRJEB2138			99.38	1818263	42	lineage6.2.2	Sensitive	['diff','nextstrain_global_tree','Menardo_2018','tbprofiler','tree','Brites_2018','input','Coscolla_2021']	tuberculosis: human-adapted	L6	Mycobacterium africanum
SAMEA115741295	ERR13266697	WGS	UNIVERSITY OF OXFORD, NUFFIELD DEPARTMENT OF MEDIC	ERX12637123	NextSeq 500	PAIRED	RANDOM PCR	GENOMIC	ILLUMINA	ERS20251038	ERP161058	['ERP161058','ERR13266697','ERS20251038','b28b5ff0-515d-42d2-bc0f-19e45ec26bb9','webin-reads-f259697162f5','1124794','PRJEB76547','ERX12637123','f259697162f5','SAMEA115741295','41869231']	2020	2024-08-21T09:19:00.000Z			IND	Asia																										768	768569700	317587260	PRJEB76547								CRyPTIC_2024	tuberculosis: unclassified		Mycobacterium tuberculosis
SAMN36985431	SRR25635771	WGS	UCLA	SRX21362463	Illumina MiSeq	PAIRED	RANDOM	GENOMIC	ILLUMINA	SRS18606954	SRP450441	['658','SAMN36985431','bp0','SRX21362463','36985431','PRJNA996741','SRS18606954','SRR25635771','996741','SRP450441','WGS_2021_05_07_5','UCLA-658-01-050721_S5_L001_R1_001.fastq.gz']	2021	2023-08-14T19:56:00.000Z		34.05465048 N 118.46330143 W	USA	North America	California,Los Angeles	As reported: Respiratory, Lower, Bronchoalveolar Lavage	Homo sapiens	3	human																					525	525705226	279968906	PRJNA996741			99.57	1686209	96	lineage4.1.1.3	Sensitive	['tbprofiler','input','diff','tree']	tuberculosis: unclassified		Mycobacterium tuberculosis
SAMEA8718670	ERR8975542	WGS	CTB/NICD	ERX5543774	Illumina HiSeq 4000	PAIRED	RANDOM	GENOMIC	ILLUMINA	ERS6403115	ERP128647	['ERS6403115','run.15373.1','SAMEA8718670','PRJEB44577','26339639','sample.15373','ERP128647','project.Wellcome_clinical_isolates_site10','ERR8975542','773351','ERX5543774','experiment.15373']		2022-03-15T07:32:00.000Z			ZAF	Africa						S				S	S	S	S	S				S		S	S	S	S	S	S	410	410357400	180338793	PRJEB44577	CRyPTIC_reuse_table		99.6	1725894	59	lineage2.2.1.1	Sensitive	['input','tree','diff','tbprofiler','CRyPTIC_reuse_table','CRyPTIC_CTB-NICD']	tuberculosis: unclassified		Mycobacterium tuberculosis
SAMEA3448377	ERR1063854	WGS	THE WELLCOME TRUST SANGER INSTITUTE	ERX1144004	Illumina HiSeq 2000	PAIRED	RANDOM	GENOMIC	ILLUMINA	ERS745961	ERP001072	['SC_EXP_17150_3#72','4164036','Karonga_Prevention_Study__KPS____whole_genome_sequencing_in_a_whole_population-sc-2011-12-13T10:33:26Z-2066','SC_RUN_17150_3#72','204548','PRJEB2794','ERS745961','ERX1144004','Karonga_Prevention_Study__KPS____whole_genome_sequ','ERR1063854','SAMEA3448377','ERP001072','90270-sc-2315621']		2016-03-03T18:50:00.000Z			MWI	Africa	Karonga																									1529	1529089500	245553524	PRJEB2794			99.41	1770779	50	lineage3	Sensitive	['input','Karonga_Prevention_Study','diff','tbprofiler','tree']	tuberculosis: unclassified		Mycobacterium tuberculosis
SAMN03647967	SRR2100794	WGS	UNIVERSITY OF OXFORD	SRX1095488	Illumina HiSeq 2500	PAIRED	RANDOM	GENOMIC	ILLUMINA	SRS991547	SRP061066	['3647967','SAMN03647967','SRS991547','SRR2100794','C00014602','SRX1095488','SRP061066','PRJNA282721','282721','e19ebf74-51c5-4230-b950-4c02fcd6ac00_R00000039_v3.bam']		2015-07-24T15:46:00.000Z			GBR	Europe										S		S					S	S								477	477734200	345638550	PRJNA282721	CRyPTIC_WHO2021_PMC7612554		99.47	1755549	40	lineage2.2.1.1	Sensitive	['tree','input','diff','Napier_2020','Menardo_2021','Menardo_2018','Walker_2022','tbprofiler']	tuberculosis: human-adapted	L2.2.1.1	Mycobacterium tuberculosis
SAMN26271083	SRR18149457	WGS	CHRISTIAN MEDICAL COLLAGE, VELLORE	SRX14297269	Illumina MiSeq	PAIRED	PCR	GENOMIC	ILLUMINA	SRS12114555	SRP226525	['575883','SRR18149457','SAMN26271083','CMCV_19E50_R1.fastq.gz','CMCV_19E50','PRJNA575883','19E50','SRX14297269','SRP226525','SRS12114555','26271083']	2019	2022-02-26T09:09:00.000Z		11.12 N 78.65 E	IND	Asia	Tamil Nadu - Keelakunupatti		Homo sapiens	3	human																					793	793140184	324542743	PRJNA575883			99.45	1789901	59	lineage4.4	Sensitive	['tbprofiler','input','diff','tree']	tuberculosis: unclassified		Mycobacterium tuberculosis
SAMN18648141	SRR14164766	WGS	STANFORD UNIVERSITY	SRX10533070	NextSeq 550	PAIRED	RANDOM	GENOMIC	ILLUMINA	SRS8656343	SRP289688	['ms_259','671770','L-15-6259-S264_R1.fastq.gz','SRP289688','SRX10533070','bp0','L-15-6259-S264','PRJNA671770','SRR14164766','SAMN18648141','18648141','SRS8656343']	2015	2021-04-07T13:38:00.000Z			BRA	South America	Mato Grosso do Sul, Campo Grande	sputum	Homo sapiens	3	human																					508	508388008	216637689	PRJNA671770								['input','standford']	tuberculosis: human-adapted	L4.4.1.1	Mycobacterium tuberculosis
SAMD00142395	DRR188818	WGS	RIT_JATA	DRX179283	Illumina MiSeq	PAIRED	other	GENOMIC	ILLUMINA	DRS201138	DRP007602	['DRR188818','SAMD00142395','PRJDB7494','754720','DRX179283','20796081','DRP007602','DRS201138']	2017	2021-08-14T17:28:00.000Z			JPN	Asia	Kyushu		Homo sapiens	3	human																					674	674781442	406342572	PRJDB7494			99.51	1538457	100	lineage1.2.1.2	Sensitive	['diff','tbprofiler','tree','input']	tuberculosis: unclassified		Mycobacterium tuberculosis
SAMN15718598	SRR12380619	WGS	DIVISION OF GENOMIC MEDICINE AND INNOVATION SUPPORT	SRX8879105	NextSeq 500	SINGLE	RANDOM PCR	GENOMIC	ILLUMINA	SRS7139585	SRP275727	['SRR12380619','SRS7139585','MTBDR181167_S134_good_1.fastq.gz','SAMN15718598','SRP275727','650561','bp0','SRX8879105','15718598','PRJNA650561','MTBDR181167']	2019	2020-08-03T22:16:00.000Z		15.87 N 100.99 E	THA	Asia		sputum	Homo sapiens	3	human																					105	105046903	50526379	PRJNA650561									tuberculosis: unclassified		Mycobacterium tuberculosis
SAMN36797052	SRR25489758	WGS	CENTER FOR TUBERCULOSIS CONTROL OF GUANGDONG PROVINCE	SRX21221080	Illumina NovaSeq 6000	SINGLE	RANDOM PCR	GENOMIC	ILLUMINA	SRS18478018	SRP452900	['SRX21221080','SRS18478018','CMTB-135.bam','bp0','PRJNA1001155','1001155','SAMN36797052','SRP452900','SRR25489758','36797052']	2021-04	2023-08-02T05:01:00.000Z		22.21 N 112.191 E	CHN	Asia	Guangdong		Homo sapiens	3	human																					1414	1414096611	139207548	PRJNA1001155									tuberculosis: human-adapted	L4	Mycobacterium tuberculosis	H37Rv
SAMEA13293809	ERR9119719	WGS	UNIVERSITY OF OXFORD, NUFFIELD DEPARTMENT OF MEDIC	ERX8662781	Illumina HiSeq 2500	PAIRED	RANDOM	GENOMIC	ILLUMINA	ERS10896736	ERP136047	['862825','ERS10896736','project.SeqTreat_SwissTPH1','ERP136047','sample.6206.00687e7a','experiment.6206.fe36bba9','ERX8662781','ERR9119719','30299720','PRJEB51414','SAMEA13293809','run.6206.1.c13bfa7adb4962729365289f9fb04e7c']		2024-08-03T19:17:00.000Z																														733	733964778	403118350	PRJEB51414								CRyPTIC_SeqTreat_SwissTPH	tuberculosis: unclassified		Mycobacterium tuberculosis
SAMEA110420365	ERR9993008	WGS	CTB/NICD - SOUTH AFRICA, SOUTH AFRICA	ERX9533414	Illumina NovaSeq 6000	PAIRED	RANDOM	GENOMIC	ILLUMINA	ERS12518440		['SAMEA110420365','30016833','experiment.1194.f047fff8','ERX9533414','ERR9993008','run.1194.1.1ca0edae8f7ce84f3356ef2f8133ab21','ERS12518440','sample.1194.09f81c2e']		2022-08-10T14:23:00.000Z																														704	704559658	228277405										tuberculosis: unclassified		Mycobacterium tuberculosis
SAMEA115746345	ERR13285131	WGS	UNIVERSITY OF OXFORD, NUFFIELD DEPARTMENT OF MEDIC	ERX12655557	NextSeq 500	PAIRED	RANDOM PCR	GENOMIC	ILLUMINA	ERS20256229	ERP161058	['b28b5ff0-515d-42d2-bc0f-19e45ec26bb9','75bd509d6d64','ERS20256229','1124794','ERP161058','webin-reads-75bd509d6d64','ERX12655557','SAMEA115746345','PRJEB76547','41889880','ERR13285131']	2020	2024-08-10T07:30:00.000Z			DEU	Europe																										539	539267808	221198282	PRJEB76547								CRyPTIC_2024	tuberculosis: unclassified		Mycobacterium tuberculosis
SAMN38210515	SRR26794661	WGS	HMS	SRX22492281	Illumina HiSeq 4000	SINGLE	cDNA	GENOMIC	ILLUMINA	SRS19505396	SRP471323	['Peru7300','SAMN38210515','1039243','SRR26794661','SRP471323','SRX22492281','bp0','7300','PRJNA1039243','SRS19505396','38210515','Peru7300_R1.fastq.gz']	2011	2023-11-11T22:54:00.000Z			PER	South America		sputum	Homo sapiens	3	human																					211	211457100	104509910	PRJNA1039243								standford	tuberculosis: unclassified		Mycobacterium tuberculosis
SAMN08627258	SRR6794416	Tn-Seq	TEXAS A&M UNIVERSITY	SRX3753433	Illumina HiSeq 2500	PAIRED	PCR	OTHER	ILLUMINA	SRS3009547	SRP133737	['SRP133737','8627258','Ethambutol_rep3_0','EMB3_0a.fastq.gz','SAMN08627258','SRS3009547','SRX3753433','5','PRJNA436485','SRR6794416','436485','bp0']	2016	2018-03-01T09:22:00.000Z			USA	North America	New York																									1186	1186877100	770151164	PRJNA436485									tuberculosis: human-adapted	L4	Mycobacterium tuberculosis	H37Rv
SAMEA8741623	ERR8665845	WGS	PHS SWEDEN	ERX8324275	Illumina HiSeq 2500	PAIRED	RANDOM	GENOMIC	ILLUMINA	ERS6421206	ERP135611	['experiment.14752','SAMEA8741623','ERP135611','811911','ERR8665845','ERS6421206','project.Belarus_site11','26334884','PRJEB51021','run.14752.1','sample.14752','ERX8324275']		2022-03-22T07:23:00.000Z			BEL	Europe						S				I	R	R	S	S				R		S	S	S	S	S	R	404	404824968	182752343	PRJEB51021	CRyPTIC_reuse_table		99.48	1770607	38	lineage2.2.1	Pre-XDR-TB	['CRyPTIC_PHS_Sweden_Belarus','tbprofiler','diff','CRyPTIC_reuse_table','input','tree']	tuberculosis: unclassified		Mycobacterium tuberculosis
SAMN40031823	SRR28046171	WGS	CHRISTIAN MEDICAL COLLAGE, VELLORE	SRX23697690	Illumina NovaSeq 6000	PAIRED	RANDOM	GENOMIC	ILLUMINA	SRS20527615	SRP226525	['PRJNA575883','3001010672_R1.fastq.gz','40031823','SRS20527615','SAMN40031823','575883','SRR28046171','SRX23697690','3001010672','SRP226525']	2022	2024-02-22T07:27:00.000Z		21.7679 N 78.8718 E	IND	Asia	Madhya Pradesh - Bhairopur		Homo sapiens	3	human																					1432	1432211142	473731637	PRJNA575883			79.82	1294108	35	lineage3	Sensitive	['tree','input','tbprofiler','diff']	tuberculosis: unclassified		Mycobacterium tuberculosis
SAMEA7527968	ERR4799382	WGS	FOUNDATION FOR MEDICAL RESEARCH INDIA	ERX4668799	NextSeq 500	PAIRED	RANDOM	GENOMIC	ILLUMINA	ERS5284439	ERP124850	['ERP124850','SAMEA7527968','ERR4799382','773292','ERS5284439','22461513','experiment.27847','project.Mumbai','ERX4668799','PRJEB41116','sample.27847','run.27847']		2021-11-10T02:18:00.000Z			IND	Asia	Mumbai										S	R	S					S	S				R			1434	1434885956	678353372	PRJEB41116	Walker_2022		99.49	1619018	53	lineage2.2.1	MDR-TB	['CRyPTIC_IND','Walker_2022','tbprofiler','tree','diff','input']	tuberculosis: unclassified		Mycobacterium tuberculosis
SAMEA4475127	ERR1665187	WGS	LSHTM	ERX1735504	Ion Torrent PGM	SINGLE	PCR	GENOMIC	ION_TORRENT	ERS1374306	ERP017368	['SAMEA4475127','ena-STUDY-LSHTM-29-09-2016-16:07:09:797-562','ERP017368','5906807','SRMTB_PGM_6C','ena-EXPERIMENT-LSHTM-30-09-2016-11:26:23:713-6','ERS1374306','PRJEB15555','ERX1735504','ERR1665187','347924','ena-RUN-LSHTM-30-09-2016-11:26:23:713-6']		2016-10-13T15:29:00.000Z																														261	261255568	141599807	PRJEB15555									tuberculosis: unclassified		Mycobacterium tuberculosis
SAMN40947019	SRR28646099	WGS	NIAID TB PORTALS PROGRAM	SRX24239161	NextSeq 2000	PAIRED	RANDOM	GENOMIC	ILLUMINA	SRS21007524	SRP501539	['40947019','SRP501539','SRX24239161','SAMN40947019','PRJNA1074784','TBPO-5196_lib54896_nextseq_ny0081_151bp.filtered_2_bwa.1.fastq.gz','SRR28646099','SRS21007524','57192','1074784']	2022	2024-04-12T17:31:00.000Z		45.9432 N 24.9668 E	ROU	Europe		sputum	Homo sapiens	3	human																					407	407358985	140672542	PRJNA1074784			97.82	1715843	56	lineage4.1.2.1	MDR-TB	['input','diff','tree','tbprofiler']	tuberculosis: unclassified		Mycobacterium tuberculosis
SAMEA13292611	ERR9119476	WGS	UNIVERSITY OF OXFORD, NUFFIELD DEPARTMENT OF MEDIC	ERX8662025	NextSeq 500	PAIRED	RANDOM	GENOMIC	ILLUMINA	ERS10895542	ERP136042	['ERR9119476','PRJEB51410','ERX8662025','experiment.1988.f5d73ae3','ERS10895542','862822','sample.1988.883fc79b','ERP136042','30299108','run.1988.1.687c6927c4563ecbaeb08503416cf304','SAMEA13292611','project.SeqTreat_Borstel1']		2024-08-05T09:45:00.000Z																														664	664153986	274645739	PRJEB51410								CRyPTIC_SeqTreat_Borstel	tuberculosis: unclassified		Mycobacterium tuberculosis
SAMEA5076094	ERR2884650	WGS	Instituto_de_biomedicina_de_Valencia	ERX2889576	Illumina HiSeq 2500	PAIRED	RANDOM	GENOMIC	ILLUMINA	ERS2887458	ERP111920	['SAMEA5076094','574079','ERP111920','mtuberculosis_transmission_inference','G1577','PRJEB29604','12840606','ERR2884650','ERS2887458','ERX2889576']	2016	2019-09-25T18:44:00.000Z			ESP	Europe	Valencia																									321	321115989	182537283	PRJEB29604								Cancino-Muñoz_2022	tuberculosis: human-adapted	L4.1	Mycobacterium tuberculosis
SAMN40030851	SRR28045125	WGS	CHRISTIAN MEDICAL COLLAGE, VELLORE	SRX23696573	Illumina NovaSeq 6000	PAIRED	RANDOM	GENOMIC	ILLUMINA	SRS20526747	SRP226525	['575883','2903021846_R1.fastq.gz','SRX23696573','40030851','SRR28045125','SAMN40030851','2903021846','SRS20526747','SRP226525','PRJNA575883']	2022	2024-02-22T06:58:00.000Z		21.7679 N 78.8718 E	IND	Asia	Madhya Pradesh - Bhairopur	pulmonary	Homo sapiens	3	human																					1213	1213770012	526015355	PRJNA575883			99.13	1617110	49	lineage1.2.2.2	Sensitive	['tbprofiler','diff','input','tree']	tuberculosis: unclassified		Mycobacterium tuberculosis
SAMEA115750250	ERR13291100	WGS	UNIVERSITY OF OXFORD, NUFFIELD DEPARTMENT OF MEDIC	ERX12661586	Illumina NovaSeq 6000	PAIRED	RANDOM PCR	GENOMIC	ILLUMINA	ERS20266537	ERP161058	['ERS20266537','SAMEA115750250','b28b5ff0-515d-42d2-bc0f-19e45ec26bb9','ERX12661586','41909208','25deb88a473a','ERR13291100','ERP161058','webin-reads-25deb88a473a','1124794','PRJEB76547']	2020	2024-08-10T12:00:00.000Z			TWN	Asia																										708	708904834	224364622	PRJEB76547								CRyPTIC_2024	tuberculosis: unclassified		Mycobacterium tuberculosis
SAMN17301500	SRR13423544	WGS	SCHOOL OF PUBLIC HEALTH, FUDAN UNIVERSITY	SRX9838754	Illumina Genome Analyzer	PAIRED	RANDOM	GENOMIC	ILLUMINA	SRS8021049	SRP301501	['17301500','SRX9838754','PRJNA691674','XTBDNA-18-050','SRP301501','SRS8021049','SRR13423544','bp0','691674','SAMN17301500','XTBDNA-18-050_1.fastq.gz']	2013-10	2021-01-13T04:12:00.000Z			CHN	Asia	Sichuan	sputum	Homo sapiens	3	human																					682	682088744	283110008	PRJNA691674			96.85	1318179	34	lineage4.5	Sensitive	['tree','tbprofiler','diff','input']	tuberculosis: unclassified		Mycobacterium tuberculosis
SAMEA7553088	ERR4819722	WGS	PUBLIC HEALTH ENGLAND	ERX4689564	Illumina MiSeq	PAIRED	RANDOM	GENOMIC	ILLUMINA	ERS5309734	ERP124941	['SAMEA7553088','project.PHE-TB','ERP124941','PRJEB41201','ERR4819722','sample.22543','ERX4689564','run.22543','experiment.22543','22472479','773303','ERS5309734']		2021-11-10T22:17:00.000Z			GBR	Europe										S		S					S	S								94	94598664	62095862	PRJEB41201	Walker_2022		99.57	396086	13	lineage4.1.2.1	Sensitive	['CRyPTIC_PHE','Walker_2022','tbprofiler','input']	tuberculosis: unclassified		Mycobacterium tuberculosis
SAMN02053782	['SRR833167','SRR833184']	WGS		['SRX270856','SRX270873']	Illumina HiSeq 2000	PAIRED	RANDOM	GENOMIC	ILLUMINA	SRS415252		['PRJNA198144','D1KUUACXX130126.3.Tag_IlluminaHTKit8.bam','2053782','2064427.WR33935.Solexa-136732.D1KUUACXX130126.P','TKK-01-0049','SRR833184','SRX270856','PRJNA183624','SRS415252','SRR833167','SRP021323','198144','D1RW2ACXX130303.2.tagged_500.bam','SAMN02053782','2064427.WR35350.Solexa-142794.D1RW2ACXX130303.P','SRX270873']					ZAF	Africa	Hlabisa	As reported: bodily fluid	Homo sapiens	3	human																					2638	2639214840	1330574678	PRJNA198144			99.57	2124893	48	lineage4.3.2.1	HR-TB	['diff','tree','Napier_2020','Nimmo_2024','input','tbprofiler']	tuberculosis: human-adapted	L4.3.2.1	Mycobacterium tuberculosis
SAMN15854183	SRR12476164	AMPLICON	IRCCS SAN RAFFAELE SCIENTIFIC INSTITUTE	SRX8969921	Illumina MiniSeq	PAIRED	PCR	GENOMIC	ILLUMINA	SRS7225596	SRP278074	['657967','Culture_386','196','SRR12476164','SRS7225596','SRP278074','SAMN15854183','SRX8969921','196_S29_L001_R1_001.fastq.gz','15854183','PRJNA657967']		2020-08-19T11:09:00.000Z			ERI	Africa		sputum	Homo sapiens	3	human																					214	214501687	90951970	PRJNA657967									tuberculosis: unclassified		Mycobacterium tuberculosis
SAMN41598517	SRR29230650	WGS	FIND, THE FOUNDATION FOR INNOVATIVE NEW DIAGNOSTICS	SRX24749705	Illumina HiSeq 2000	PAIRED	RANDOM	GENOMIC	ILLUMINA	SRS21470293	SRP507535	['SRS21470293','SRR29230650','B9141A_F1151075D4F2_TBDM100034','B9141A_F1151075D4F2','41598517','TB-IS-1043-TBDM-100034_S230_R1_001.fastq.gz','PRJNA1109295','SAMN41598517','SRX24749705','1109295','SRP507535']		2024-05-30T06:12:00.000Z			IND	Asia			Homo sapiens	3	human																					471	471977076	198869687	PRJNA1109295								WHO_mutations_2023	tuberculosis: unclassified		Mycobacterium tuberculosis
SAMEA2794340	ERR751318	WGS	SC	ERX695000	Illumina HiSeq 2000	PAIRED	RANDOM	GENOMIC	ILLUMINA	ERS556319	ERP004216	['ERR751318','SC_EXP_14723_5#36','239555','TBNM1358-sc-2140352','SAMEA2794340','SC_RUN_14723_5#36','Genomics_of_Mycobacterium_africanum_on_the_global_and_local_scale-sc-2013-10-29T16:00:38Z-2837','3337534','ERX695000','ERS556319','PRJEB4884','ERP004216']		2016-01-09T04:54:00.000Z																														519	519017400	364520485	PRJEB4884								input	tuberculosis: human-adapted		Mycobacterium africanum
SAMD00142885	DRR189104	WGS	RIT_JATA	DRX179569	Illumina MiSeq	PAIRED	other	GENOMIC	ILLUMINA	DRS200871	DRP007602	['DRS200871','DRX179569','SAMD00142885','DRR189104','DRP007602','20795633','PRJDB7494','754720']	2017	2021-08-14T17:21:00.000Z			JPN	Asia	Kinki		Homo sapiens	3	human																					574	574416523	354833373	PRJDB7494			99.61	1401081	89	lineage2.2.1	Sensitive	['tbprofiler','diff','tree','input']	tuberculosis: unclassified		Mycobacterium tuberculosis
SAMN40273104	SRR28240024	WGS	NIH / NIAID	SRX23851293	NextSeq 2000	PAIRED	RANDOM	GENOMIC	ILLUMINA	SRS20671365	SRP493618	['TBPO-3463_lib53629_nextseq_ny0070_151bp.filtered_2_bwa.1.fastq.gz','SRP493618','40273104','1074779','SRS20671365','54587','SAMN40273104','PRJNA1074779','SRR28240024','SRX23851293']	2020	2024-03-06T10:16:00.000Z		41.7151 N 44.8271 E	GEO	Asia	Tbilisi	sputum	Homo sapiens	3	human																					255	255214817	89263600	PRJNA1074779			99.36	1524701	47	lineage2.2.1	Other	['diff','input','tree','tbprofiler']	tuberculosis: unclassified		Mycobacterium tuberculosis
SAMN17301417	SRR13423627	WGS	SCHOOL OF PUBLIC HEALTH, FUDAN UNIVERSITY	SRX9838670	Illumina Genome Analyzer	PAIRED	RANDOM	GENOMIC	ILLUMINA	SRS8020965	SRP301501	['17301417','SRS8020965','XTBDNA_16-053','bp0','SRX9838670','XTBDNA_16-053.fastq.gz','691674','PRJNA691674','SRR13423627','SAMN17301417','SRP301501']	2015-08	2021-01-13T04:19:00.000Z			CHN	Asia	Sichuan	sputum	Homo sapiens	3	human																					526	526250402	192479030	PRJNA691674								['input','denylist']	tuberculosis: unclassified		Mycobacterium tuberculosis
SAMN36861477	SRR25541761	ncRNA-Seq	WALDOR LAB, BRIGHAM AND WOMEN'S HOSPITAL	SRX21271025	Illumina MiSeq	SINGLE	size fractionation	OTHER	ILLUMINA	SRS18523807	SRP453622	['SAMN36861477','SRX21271025','1002795','SRR25541761','SRP453622','PRJNA1002795','36861477','GSM7688105_r1','SRS18523807','GSE240200','GSM7688105']		2023-08-06T19:25:00.000Z																														45	45666326	22239275	PRJNA1002795									tuberculosis: unclassified		Mycobacterium tuberculosis
SAMEA4744202	ERR2652955	WGS	NORWEGIAN INSTITUTE OF PUBLIC HEALTH	ERX2669409	Illumina MiSeq	PAIRED	RANDOM	GENOMIC	ILLUMINA	ERS2564313	ERP109440	['ERS2564313','ERP109440','ERX2669409','PRJEB27366','ena-RUN-NORWEGIAN INSTITUTE OF PUBLIC HEALTH-19-06-2018-13:51:32:577-42','9578733','476915','SAMEA4744202','ena-EXPERIMENT-NORWEGIAN INSTITUTE OF PUBLIC HEALTH-19-06-2018-13:51:32:577-42','ERR2652955','SKTB64','ena-STUDY-NORWEGIAN INSTITUTE OF PUBLIC HEALTH-19-06-2018-13:52:22:783-854']	2002	2018-07-12T08:46:00.000Z			CAN	North America			Homo sapiens	3	human																					163	163533000	77424113	PRJEB27366			99.64	987771	28	lineage4.9	Sensitive	['input','diff','tbprofiler','Nimmo_2024']	tuberculosis: human-adapted	L4	Mycobacterium tuberculosis
SAMEA6655987	ERR4011948	WGS	DST-NRF CENTRE OF EXCELLENCE FOR BIOMEDICAL TUBERC	ERX4013348	Illumina HiSeq 2000	PAIRED	RANDOM	GENOMIC	ILLUMINA	ERS4415455	ERP119549	['ena-STUDY-DST-NRF Centre of Excellence for Biomedical Tuberculosis Research, SAMRC Centre for Tuberculosis Research, Department Biomedical Sciences-22-01-2020-11:47:08:117-37','ena-EXPERIMENT-DST-NRF Centre of Excellence for Biomedical Tuberculosis Research, SAMRC Centre for Tuberculosis Research, Department Biomedical Sciences-09-04-2020-14:57:17:571-26','ERR4011948','Lin4_S26','ena-RUN-DST-NRF Centre of Excellence for Biomedical Tuberculosis Research, SAMRC Centre for Tuberculosis Research, Department Biomedical Sciences-09-04-2020-14:57:17:571-26','14778540','629714','SAMEA6655987','ERP119549','PRJEB36366','ERS4415455','ERX4013348']	2008	2020-05-03T11:37:00.000Z			ZAF	Africa		sputum	Homo sapiens	3	human																					776	776194130	508567527	PRJEB36366								Menardo_2021	tuberculosis: human-adapted	L4	Mycobacterium tuberculosis
SAMEA104708047	ERR2433003	WGS	UNIVERSITY OF S*O PAULO	ERX2452582	Illumina MiSeq	PAIRED	PCR	GENOMIC	ILLUMINA	ERS2309430	ERP105414	['9043927','454606','ena-RUN-UNIVERSITY OF S*O PAULO-20-03-2018-12:32:44:237-20','ERS2309430','ERP105414','PRJEB23648','ena-EXPERIMENT-UNIVERSITY OF S*O PAULO-20-03-2018-12:32:44:237-20','ena-STUDY-UNIVERSITY OF S*O PAULO-27-11-2017-13:10:39:643-213','751','ERR2433003','SAMEA104708047','ERX2452582']	2015	2018-05-03T16:05:00.000Z			BRA	South America		sputum	Homo sapiens	3	human																					244	244415359	146792969	PRJEB23648			99.73	1048083	44	lineage4.3.4.2.1	MDR-TB	['Napier_2020','diff','tree','input','tbprofiler','Menardo_2021','standford']	tuberculosis: human-adapted	L4.3.4.2.1	Mycobacterium tuberculosis
SAMEA3391729	ERR1023291	WGS	THE WELLCOME TRUST SANGER INSTITUTE	ERX1102163	Illumina HiSeq 2000	PAIRED	RANDOM	GENOMIC	ILLUMINA	ERS728046	ERP004216	['SC_EXP_16852_3#76','03_01032-sc-2299658','239555','ERR1023291','ERP004216','4107289','ERX1102163','SAMEA3391729','ERS728046','Genomics_of_Mycobacterium_africanum_on_the_global_and_local_scale-sc-2013-10-29T16:00:38Z-2837','SC_RUN_16852_3#76','PRJEB4884']		2016-03-05T14:09:00.000Z			GMB	Africa																										863	863430250	152530932	PRJEB4884			98.95	1777136	50	lineage6.1.3	Other	['tbprofiler','diff','tree','input','Menardo_2018','Coscolla_2021']	tuberculosis: human-adapted	L6.1.3	Mycobacterium africanum
SAMN19688220	SRR14801476	WGS	SIMON FRASER UNIVERSITY	SRX11134445	NextSeq 500	PAIRED	RANDOM	GENOMIC	ILLUMINA	SRS9197835	SRP323639	['SRR14801476','SAMN19688220','SRX11134445','PRJNA736718','TB-333-2444-19_S55_1.fastq.gz','TB-333-2444-19_S55','736718','19688220','bp0','SRS9197835','SRP323639']	2019	2021-06-13T22:53:00.000Z		47.03278 N 28.89972 E	MDA	Europe			Homo sapiens	3	human																					585	585287198	225754366	PRJNA736718			99.6	1763082	60	lineage2.2.1	MDR-TB	['tbprofiler','diff','tree','input']	tuberculosis: unclassified		Mycobacterium tuberculosis
SAMEA104718899	ERR2446548	WGS	RIVM - NATIONAL INSTITUTE FOR PUBLIC HEALTH AND TH	ERX2465649	Illumina HiSeq 2500	SINGLE	RANDOM	GENOMIC	ILLUMINA	ERS2320282	ERP107526	['PRJEB25592','SAMEA104718899','ERR2446548','ena-STUDY-RIVM - National Institute for Public Health and the Environment-15-03-2018-13:44:58:461-243','ena-EXPERIMENT-RIVM - National Institute for Public Health and the Environment-26-03-2018-16:05:17:758-494','ERP107526','8820831','WGSVNTR2016494','ena-RUN-RIVM - National Institute for Public Health and the Environment-26-03-2018-16:05:17:758-494','ERX2465649','ERS2320282','448124']	2016	2019-06-11T18:00:00.000Z			NLD	Europe			Homo sapiens	3	human																					226	226294854	63970167	PRJEB25592								['Napier_2020','WGS_2016_NLD']	tuberculosis: human-adapted	L1.1.1	Mycobacterium tuberculosis
SAMEA7332268	ERR4769568	WGS	APHA (ANIMAL AND PLANT HEALTH AGENCY)	ERX4639418	Illumina MiSeq	PAIRED	RANDOM	GENOMIC	ILLUMINA	ERS5090790	ERP114840	['ERS5090790','2aa8dd8a-fdad-11ea-b5c0-fa163e2f1184','ERP114840','EXP_ERS5090790','Epidemiology_of_Mycobacterium_bovis_in_Ethiopia-sc-5794','RUN_ERS5090790','PRJEB32192','674092','ERX4639418','ERR4769568','SAMEA7332268','16593584']		2020-11-05T22:14:00.000Z																														105	105116850	48461835	PRJEB32192			99.28	534296	17	La1.6	Other	['diff','input','tbprofiler']	tuberculosis: animal-adapted	La1	Mycobacterium bovis
SAMN40465857	SRR28351353	WGS	FIND, THE FOUNDATION FOR INNOVATIVE NEW DIAGNOSTICS	SRX23956801	Illumina HiSeq X	PAIRED	RANDOM	GENOMIC	ILLUMINA	SRS20757146	SRP495384	['WGS-TB034010182','40465857','PRJNA1087582','TB034010182','1087582','SRP495384','SRS20757146','SRX23956801','SAMN40465857','TB034010182_R1.fastq.gz','SRR28351353']	2020-02	2024-03-15T05:39:00.000Z			IND	Asia		sputum	Homo sapiens	3	human																					1132	1132742204	497569384	PRJNA1087582			99.69	1712162	52	lineage2.2.1	XDR-TB	['tbprofiler','input','tree','diff']	tuberculosis: unclassified		Mycobacterium tuberculosis
SAMN15403796	SRR12399502	AMPLICON	GENOSCREEN	SRX8897622	NextSeq 500	PAIRED	PCR	GENOMIC	ILLUMINA	SRS7156395	SRP276358	['DRC_Deeplex176','1-7','PRJNA643157','1-7_S1_L001_R1_001.fastq.gz','SRR12399502','bp0','643157','SRX8897622','SRS7156395','15403796','SAMN15403796','SRP276358']	2016	2020-08-06T09:57:00.000Z			COD	Africa		sputum	Homo sapiens	3	human																					80	80129802	41447543	PRJNA643157									tuberculosis: unclassified		Mycobacterium tuberculosis
SAMN18206479	SRR13888791	WGS	USDA-NVSL-DBPL	SRX10268486	Illumina MiSeq	PAIRED	RANDOM	GENOMIC	ILLUMINA	SRS8402117	SRP105419	['SRS8402117','384785','SRR13888791','17-010561-92','17-010561-92_R1.fastq.gz','bp0','SAMN18206479','18206479','SRP105419','PRJNA384785','SRX10268486']		2021-03-08T23:32:00.000Z			ESP	Europe	Northeastern Spain		Capra hircus	3	domestic goat																					428	428400553	279337589	PRJNA384785			99.66	1231698	65	La2	Sensitive	['bovis_ESP','input','diff','tree','tbprofiler']	tuberculosis: animal-adapted	La2	Mycobacterium caprae
SAMN19687779	SRR14801884	WGS	SIMON FRASER UNIVERSITY	SRX11135227	NextSeq 500	PAIRED	RANDOM	GENOMIC	ILLUMINA	SRS9198617	SRP323639	['PRJNA736718','bp0','SRP323639','736718','TB-111-9676-18_S191_1.fastq.gz','SAMN19687779','SRS9198617','TB-111-9676-18_S191','SRX11135227','19687779','SRR14801884']	2018	2021-06-13T22:47:00.000Z		47.03278 N 28.89972 E	MDA	Europe			Homo sapiens	3	human																					611	611765024	267240244	PRJNA736718			99.41	1296777	43	lineage4.2.1	Pre-XDR-TB	['tree','input','diff','tbprofiler']	tuberculosis: unclassified		Mycobacterium tuberculosis
SAMN21616533	SRR16058312	WGS	PUBLIC HEALTH ONTARIO	SRX12345032	Illumina MiSeq	PAIRED	RANDOM	GENOMIC	ILLUMINA	SRS10317412	SRP338617	['SRR16058312','2018-008','bp0','SRP338617','766079','PRJNA766079','SRX12345032','2018-008_R1.fastq.gz','SAMN21616533','SRS10317412','21616533']	2018	2021-09-24T21:51:00.000Z			CAN	North America	Ontario		Homo sapiens	3	human					S		R		S			S	S					S			353	353072195	247595764	PRJNA766079	CRyPTIC_WHO2021_PMC7612554		99.5	340777	15	lineage2.2.1	HR-TB	['Walker_2022','input','tbprofiler']	tuberculosis: unclassified		Mycobacterium tuberculosis
SAMEA7156847	['ERR5864624','ERR5864625']	WGS		['ERX5510420','ERX5510419']	Illumina HiSeq 2500	PAIRED		GENOMIC	ILLUMINA	ERS4917310		['G07591','PRJEB39561','674180','ena-STUDY-Swiss Tropical and Public Health Institute-27-07-2020-11:23:30:592-1894','ERS4917310','ERX5510420','ERX5510419','ERR5864625','SAMEA7156847','ena-RUN-Swiss Tropical and Public Health Institute-03-05-2021-19:33:15:138-1088','ena-RUN-Swiss Tropical and Public Health Institute-03-05-2021-19:33:15:138-1089','SRS8942698','ena-EXPERIMENT-Swiss Tropical and Public Health Institute-03-05-2021-19:33:15:138-1088','ena-EXPERIMENT-Swiss Tropical and Public Health Institute-03-05-2021-19:33:15:138-1089','ERP123095','ERR5864624','19060575']					GEO	Asia																										536	536988523	286383525	PRJEB39561								['input','R-MDR_GEO']	tuberculosis: unclassified		Mycobacterium tuberculosis
SAMEA7528286	ERR4799701	WGS	FOUNDATION FOR MEDICAL RESEARCH INDIA	ERX4669116	NextSeq 500	PAIRED	RANDOM	GENOMIC	ILLUMINA	ERS5284756	ERP124850	['project.Mumbai','ERP124850','experiment.28166','ERX4669116','ERR4799701','ERS5284756','PRJEB41116','run.28166','sample.28166','22461830','SAMEA7528286','773292']		2021-11-10T02:07:00.000Z			IND	Asia	Mumbai					S	S				R	R	S	S				R			S		S	S		677	677200270	311199526	PRJEB41116	Walker_2022		99.47	1518667	51	lineage2.2.1	MDR-TB	['CRyPTIC_IND','input','diff','Walker_2022','tree','tbprofiler']	tuberculosis: unclassified		Mycobacterium tuberculosis
SAMEA7555795	ERR4822374	WGS	IML GAUTING	ERX4692364	NextSeq 500	PAIRED	RANDOM	GENOMIC	ILLUMINA	ERS5312438	ERP124948	['22475150','PRJEB41208','ERP124948','experiment.26153','project.Cryptic_3rd','ERS5312438','ERX4692364','ERR4822374','SAMEA7555795','run.26153','sample.26153','773305']		2021-11-11T03:04:00.000Z			KGZ	Asia						S				S	S	S	S	S				S		S	S	S	S	S	S	267	267221332	128286227	PRJEB41208	['CRyPTIC_reuse_table','Walker_2022']		99.55	1297927	43	lineage4.1.2	Sensitive	['diff','CRyPTIC_reuse_table','tree','Walker_2022','input','CRyPTIC_Gauting','tbprofiler']	tuberculosis: unclassified		Mycobacterium tuberculosis
SAMN33061998	SRR23340113	WGS	DEPARTMENT OF ENVIRONMENTAL MICROBIOLOGY AND BIOTECHNOLOGY	SRX19282024	Illumina NovaSeq 6000	PAIRED	RANDOM	GENOMIC	ILLUMINA	SRS16683698	SRP420952	['SRR23340113','33061998','931475','DLT-S-88','SAMN33061998','PRJNA931475','bp0','SRX19282024','SRS16683698','SRP420952','NG-27629_DLT_S_88_lib488505_7468_2_1.fastq.gz']	2021	2023-02-04T07:25:00.000Z			LTY	Europe			Homo sapiens	3	human																					2660	2660457826	883916159	PRJNA931475			99.49	1831513	63	lineage4.1.2.1	Sensitive	['tbprofiler','diff','input','tree']	tuberculosis: unclassified		Mycobacterium tuberculosis
SAMEA7527560	ERR4798974	WGS	FOUNDATION FOR MEDICAL RESEARCH INDIA	ERX4668391	NextSeq 500	PAIRED	RANDOM	GENOMIC	ILLUMINA	ERS5284031	ERP124850	['22461105','ERP124850','ERS5284031','experiment.27439','ERR4798974','project.Mumbai','ERX4668391','sample.27439','PRJEB41116','773292','SAMEA7527560','run.27439']		2021-11-10T02:47:00.000Z			IND	Asia	Mumbai					S	S				S		S	S							S		S	S		835	835798484	363359820	PRJEB41116	Walker_2022		99.15	1663417	55	lineage1.2.2.2	Sensitive	['tbprofiler','input','Walker_2022','CRyPTIC_IND','tree','diff']	tuberculosis: unclassified		Mycobacterium tuberculosis
SAMN30949980	SRR21690847	WGS	RIVM	SRX17688310	Illumina HiSeq 2500	PAIRED	RANDOM	GENOMIC	ILLUMINA	SRS15219698	SRP399356	['30949980','PRJNA882748','bp0','RIVM1265.bam','SRX17688310','882748','RIVM1265','SRP399356','SRS15219698','SAMN30949980','SRR21690847']	2017	2022-09-23T18:08:00.000Z			NLD	Europe		As reported: diagnostic sample	Homo sapiens	3	human																					510	510968665	111003158	PRJNA882748								input	tuberculosis: unclassified		Mycobacterium tuberculosis
SAMEA114443797	ERR13259886	WGS	SEOUL NATIONAL UNIVERSITY	ERX12630299	Illumina MiSeq	PAIRED	RANDOM	GENOMIC	ILLUMINA	ERS16431581	ERP151439	['ERR13259886','SAMEA114443797','PRJEB66375','ERX12630299','webin-reads-GReAT_MG_058','ERP151439','GReAT_MG_058','c7f31963-9edb-49ef-a000-987e031fb6cb','41848695','1022751','ERS16431581']	2014	2024-08-06T01:37:00.000Z			MNG	Asia		sputum	Homo sapiens	3	human																					483	483269605	304898343	PRJEB66375									tuberculosis: unclassified		Mycobacterium tuberculosis
SAMEA104600322	ERR2307535	WGS	FZB	ERX2358827	Illumina MiSeq	PAIRED		GENOMIC	ILLUMINA	ERS2211604	ERP105903	['8821361','ERX2358827','ena-STUDY-FZB-22-12-2017-11:22:56:801-326','ena-EXPERIMENT-FZB-19-02-2018-14:17:48:277-172','4486-02','ERR2307535','448111','ERP105903','ena-RUN-FZB-19-02-2018-14:17:48:277-172','SAMEA104600322','PRJEB24099','ERS2211604']		2022-07-29T20:58:00.000Z																														544	544765980	364001218	PRJEB24099			99.62	651697	42	lineage2.2.1	MDR-TB	['tree','tbprofiler','diff','input']	MTBC		Mycobacterium tuberculosis complex sp.
SAMEA7526789	ERR4798232	WGS	FOUNDATION FOR MEDICAL RESEARCH INDIA	ERX4667653	NextSeq 500	PAIRED	RANDOM	GENOMIC	ILLUMINA	ERS5283261	ERP124850	['773292','experiment.13663','ERP124850','22460351','sample.13663','SAMEA7526789','ERR4798232','project.Mumbai','PRJEB41116','run.13663','ERS5283261','ERX4667653']		2021-11-09T23:14:00.000Z			IND	Asia	Mumbai					S	S				R		R	R							S		R	S		752	752599704	322171081	PRJEB41116	Walker_2022		99.5	1646684	53	lineage2.2.1	Pre-XDR-TB	['diff','tree','tbprofiler','Walker_2022','input','CRyPTIC_IND']	tuberculosis: unclassified		Mycobacterium tuberculosis
SAMN06221449	SRR5181894	WGS	SAN DIEGO STATE UNIVERSITY	SRX2498003	PacBio RS	SINGLE		GENOMIC	PACBIO_SMRT	SRS1924856	SRP096895	['PRJNA353873','SRS1924856','353873','SRX2498003','SRP096895','4-0033','m120509_185944_42152_c100332542550000001523018609161250_s2_p0.bas.h5','SRR5181894','6221449','SAMN06221449']	2007	2017-01-17T13:23:00.000Z		33.94 S 25.60 E	ZAF	Africa		sputum	Homo sapiens	3	human																					491	491247158	1911586502	PRJNA353873									tuberculosis: unclassified		Mycobacterium tuberculosis
SAMEA3671587	ERR1199052	WGS	UNIVERSITY OF BASEL	ERX1271310	Illumina HiSeq 2500	SINGLE	RANDOM	GENOMIC	ILLUMINA	ERS978736	ERP012852	['343620','SAMEA3671587','ena-RUN-UNIVERSITY OF BASEL-05-01-2016-09:46:14:196-79','ena-STUDY-UNIVERSITY OF BASEL-19-10-2015-17:08:25:268-8','5806858','ERX1271310','ERS978736','PRJEB11460','ERR1199052','G00660','ERP012852','ena-EXPERIMENT-UNIVERSITY OF BASEL-05-01-2016-09:46:14:196-79']		2016-09-29T15:12:00.000Z																														759	759553965	578099153	PRJEB11460								['Stucki_2016','Menardo_2021','Napier_2020','input']	tuberculosis: human-adapted	L4.6.1.2	Mycobacterium tuberculosis
SAMN03300657	SRR1792299	WGS	USDA-NVSL-DBL	SRX867961	Illumina MiSeq	PAIRED	RANDOM	GENOMIC	ILLUMINA	SRS838453	SRP053287	['PRJNA251692','250: 11-6825_files','SRP053287','SRR1792299','SRS838453','3300657','SRX867961','SAMN03300657','11-6825','250: 11-6825','251692']	2011	2015-02-23T16:09:00.000Z							Bos taurus	2	domestic cattle																					602	602256235	424414395	PRJNA251692								input	tuberculosis: animal-adapted	La1	Mycobacterium bovis
SAMN03647366	SRR2100193	WGS	UNIVERSITY OF OXFORD	SRX1094887	Illumina HiSeq 2500	PAIRED	RANDOM	GENOMIC	ILLUMINA	SRS991666	SRP061066	['3647366','C00008727','eb78e27f-503e-4aa5-a191-2cf3cc869cfc_R00000039_v2.bam','SRX1094887','PRJNA282721','282721','SRP061066','SRR2100193','SRS991666','SAMN03647366']		2015-07-25T05:00:00.000Z			GBR	Europe										S		S						S								596	596643600	454058217	PRJNA282721	CRyPTIC_WHO2021_PMC7612554		99.45	1870366	42	lineage4.5	Sensitive	['tbprofiler','Walker_2022','tree','Napier_2020','diff','Menardo_2018','input','Menardo_2021']	tuberculosis: human-adapted	L4.5	Mycobacterium tuberculosis
SAMN15701217	SRR12366925	WGS	DIVISION OF GENOMIC MEDICINE AND INNOVATION SUPPORT	SRX8866384	NextSeq 500	SINGLE	RANDOM PCR	GENOMIC	ILLUMINA	SRS7127354	SRP275544	['MTBDR180260_S42_good_1.fastq.gz','MTBDR180260','SRX8866384','SAMN15701217','bp0','SRR12366925','15701217','SRP275544','SRS7127354','650263','PRJNA650263']	2019	2020-08-03T04:30:00.000Z		15.87 N 100.99 E	THA	Asia		sputum	Homo sapiens	3	human																					76	76769226	39983458	PRJNA650263									tuberculosis: unclassified		Mycobacterium tuberculosis
SAMN18146256	SRR13861686	WGS	UNIVERISTY OF ANTWERP	SRX10242457	Illumina HiSeq 2500	PAIRED		GENOMIC	ILLUMINA	SRS8383701	SRP308980	['706121','STUDYSPUTUM0500K-FASTA43-MPER24.99-CONTNtm-CPER75.01-SEED2828131157-Mint-1.75-Paer-73.27.R1.fastq.gz','ID2828131157','SAMN18146256','18146256','PRJNA706121','SRS8383701','bp0','SPUTUM0500K-FASTA43-MPER24.99-CONTNtm-CPER75.01-SEED2828131157-Mint-1.75-Paer-73.27','SRR13861686','SRX10242457','SRP308980']	2021	2021-03-05T03:56:00.000Z						simulated/in silico																								150	150000000	80210678	PRJNA706121								['denylist','input','laboratory_synthetic']	tuberculosis: human-adapted	L4	Mycobacterium tuberculosis	H37Rv
SAMEA11206897	ERR7801266	WGS	UNIVERSITY OF BASEL, SWITZERLAND	ERX7368954	Illumina HiSeq 2500	PAIRED		GENOMIC	ILLUMINA	ERS8856398	ERP134075	['9bc3fa2b-c877-4dc7-b821-d8f2b9e08e1b','ena-EXPERIMENT-TAB-21-12-2021-16:44:10:399-12263','ena-RUN-TAB-21-12-2021-16:44:10:400-12264','ERR7801266','ERP134075','ERS8856398','794708','ERX7368954','SAMEA11206897','PRJEB49562','G21797','24685083']	2015	2022-07-20T20:18:00.000Z			TZA	Africa			Homo sapiens	3	human																					396	396519356	197849877	PRJEB49562			98.7	1436063	47	lineage2.2.1	Sensitive	['diff','tbprofiler','tree','input']	tuberculosis: unclassified		Mycobacterium tuberculosis
SAMN40273572	SRR28239738	WGS	NIH / NIAID	SRX23850583	NextSeq 2000	PAIRED	RANDOM	GENOMIC	ILLUMINA	SRS20670657	SRP493618	['TBPO-6512_lib61669_nextseq_ny0117_151bp.filtered_2_bwa.1.fastq.gz','SRR28239738','SAMN40273572','PRJNA1074779','1074779','SRS20670657','SRP493618','65662','40273572','SRX23850583']	2022	2024-03-06T10:16:00.000Z		41.7151 N 44.8271 E	GEO	Asia	Tbilisi	sputum	Homo sapiens	3	human																					371	371568333	126135791	PRJNA1074779			99.6	1380499	45	lineage4.4.1.1	HR-TB	['tree','input','tbprofiler','diff']	tuberculosis: unclassified		Mycobacterium tuberculosis
SAMN36834535	SRR25515689	WGS	SHANDONG PROVINCIAL HOSPITAL	SRX21246210	Illumina HiSeq 4000	PAIRED	RANDOM	GENOMIC	ILLUMINA	SRS18500490	SRP453313	['1002108','SRR25515689','SAMN36834535','T1270.IS300_Clean.1.fastq.gz','SRP453313','PRJNA1002108','bp0','T1270','SRX21246210','SRS18500490','36834535']	2017	2023-08-04T04:43:00.000Z		36.40 N 117.00 E	CHN	Asia	Shandong	As reported: phlegm	Homo sapiens	3	human																					1144	1144312800	505786897	PRJNA1002108			99.53	1810231	62	lineage2.2.1	Sensitive	['tree','input','diff','tbprofiler']	tuberculosis: human-adapted	L4	Mycobacterium tuberculosis	H37Rv
SAMEA7546066	ERR4812562	WGS	UNIVERSIDAD PERUANA CAYETANO HEREDIA	ERX4682552	Illumina NovaSeq 6000	PAIRED	RANDOM	GENOMIC	ILLUMINA	ERS5302722	ERP124939	['ERX4682552','SAMEA7546066','run.28292','experiment.28292','773301','ERS5302722','PRJEB41199','project.Peru_Wellcome','ERP124939','ERR4812562','22465455','sample.28292']	2018	2021-11-10T07:57:00.000Z			PER	South America						S				S	S	S	S	S				S		S	S	S	S	S	S	713	713976924	229313660	PRJEB41199	['CRyPTIC_reuse_table','Walker_2022']		99.56	1804646	62	lineage4.1.1	Other	['standford','tbprofiler','tree','diff','CRyPTIC_reuse_table','CRyPTIC_UPCH','input','Walker_2022']	tuberculosis: unclassified		Mycobacterium tuberculosis
SAMN08436213	SRR6650336	WGS	SAN RAFFAELE	SRX3627796	Illumina HiSeq 2500	PAIRED	RANDOM	GENOMIC	ILLUMINA	SRS2894583	SRP128089	['SRR6650336','131549_WGS','bp0','131549','SRP128089','131549_210916_BGD_210916_100.gatk.bam','428596','SRX3627796','PRJNA428596','SAMN08436213','8436213','SRS2894583']		2018-02-26T13:31:00.000Z			BGD	Asia			Homo sapiens	3	human					S		S		S				S	S				S			222	222136572	103113420	PRJNA428596	CRyPTIC_WHO2021_PMC7612554		99.77	1941252	43	lineage4.8	Sensitive	['input','diff','tbprofiler','tree','Walker_2022']	tuberculosis: unclassified		Mycobacterium tuberculosis
SAMN18647933	SRR14164929	WGS	STANFORD UNIVERSITY	SRX10533418	NextSeq 550	PAIRED	RANDOM	GENOMIC	ILLUMINA	SRS8656692	SRP289688	['4400-14-03-18-L-DNA-MTB-008983-S39','PRJNA671770','4400-14-03-18-L-DNA-MTB-008983-S39_R1.fastq.gz','18647933','SRX10533418','bp0','ms_51','SRP289688','SAMN18647933','671770','SRS8656692','SRR14164929']	2016	2021-04-07T13:40:00.000Z			BRA	South America	Mato Grosso do Sul, Campo Grande	sputum	Homo sapiens	3	human																					302	302655340	131183060	PRJNA671770			99.73	1774251	60	lineage4.4.1.1	HR-TB	['tree','input','diff','tbprofiler','standford']	tuberculosis: human-adapted	L4.4.1.1	Mycobacterium tuberculosis
SAMEA6990859	ERR4276865	WGS	FZB	ERX4231492	NextSeq 500	PAIRED		GENOMIC	ILLUMINA	ERS4758954	ERP122226	['ERR4276865','ERX4231492','ena-RUN-FZB-19-06-2020-08:24:38:339-16','ena-STUDY-FZB-09-06-2020-11:38:59:040-283','15769210','ERS4758954','ERP122226','656053','ena-EXPERIMENT-FZB-19-06-2020-08:24:38:339-16','SAMEA6990859','PRJEB38780','1589-16']		2020-08-15T06:50:00.000Z																														549	549180245	244588464	PRJEB38780			99.56	1584000	54	lineage2.2.1	XDR-TB	['input','tbprofiler','diff','tree']	MTBC		Mycobacterium tuberculosis complex sp.
SAMN37068687	SRR25703740	WGS	MURDOCH UNIVERSITY	SRX21428591	NextSeq 500	PAIRED	RANDOM	GENOMIC	ILLUMINA	SRS18666417	SRP455992	['SRP455992','1007403','SRS18666417','PRJNA1007403','Mtb13','SRX21428591','bp0','SAMN37068687','Mtb13_R1_001.fastq.gz','SRR25703740','37068687']	2015	2023-08-20T22:05:00.000Z		11.30 N 104.80 E	KHM	Asia	Takeo	pleural fluid	Helarctos malayanus	3	sun bear																					413	413645172	176619380	PRJNA1007403									tuberculosis: unclassified		Mycobacterium tuberculosis
SAMN30949050	SRR21689907	WGS	RIVM	SRX17687626	Illumina NovaSeq 6000	PAIRED	RANDOM	GENOMIC	ILLUMINA	SRS15219014	SRP399356	['bp0','SAMN30949050','PRJNA882748','882748','RIVM0366','SRR21689907','RIVM0366.bam','SRS15219014','SRX17687626','SRP399356','30949050']	2019	2022-09-23T18:04:00.000Z			NLD	Europe		sputum	Homo sapiens	3	human																					481	481666428	57250536	PRJNA882748								input	tuberculosis: unclassified		Mycobacterium tuberculosis
SAMN15772623	SRR12420792	WGS	FUDAN UNIVERSITY	SRX8916487	Illumina HiSeq 2500	PAIRED	RANDOM PCR	GENOMIC	ILLUMINA	SRS7173059	SRP276868	['XZ06141_R1.fastq.gz','SRS7173059','SRP276868','SRR12420792','XZ06141','656167','SRX8916487','SAMN15772623','PRJNA656167','p110','bp0','15772623']	2006	2020-08-10T10:37:00.000Z			CHN	Asia	Tibet	sputum	Homo sapiens	3	human																					728	728590500	285406148	PRJNA656167			98.4	1579808	38	lineage2.2.1	Sensitive	['input','tbprofiler','diff','tree']	tuberculosis: unclassified		Mycobacterium tuberculosis
SAMEA7563619	ERR4831178	WGS	IML GAUTING	ERX4701162	NextSeq 500	PAIRED	RANDOM	GENOMIC	ILLUMINA	ERS5320251	ERP125015	['ERS5320251','22479185','773341','ERX4701162','sample.31192','SAMEA7563619','experiment.31192','ERR4831178','project.Cryptic_12th','run.31192','ERP125015','PRJEB41274']		2021-11-11T10:59:00.000Z			DEU	Europe						S				S	S	R	S	S				S		S	S	S	S	S	S	592	592235242	264058548	PRJEB41274	['CRyPTIC_reuse_table','Walker_2022']		99.4	1635060	55	lineage4.2.2.2	HR-TB	['tree','diff','input','tbprofiler','CRyPTIC_Gauting','CRyPTIC_reuse_table','Walker_2022']	tuberculosis: unclassified		Mycobacterium tuberculosis
SAMN07213049	SRR5681180	WGS	UNIVERSITY OF WISCONSIN-MADISON	SRX2916461	Illumina HiSeq 2500	PAIRED	size fractionation	GENOMIC	ILLUMINA	SRS2282599	SRP109135	['390065','7213049','MB10','MB10_AGGCAGAA-TAGATCGC_L002_R2_001.fastq','SRS2282599','PRJNA390065','SRX2916461','SRR5681180','SRP109135','SAMN07213049']	1992	2017-06-14T02:10:00.000Z			CAN	North America	Alberta		Homo sapiens	3	human																					1643	1643398404	869043006	PRJNA390065			99.62	1246508	50	lineage4.4.1.1	Sensitive	['tree','input','tbprofiler','Napier_2020','diff']	tuberculosis: human-adapted	L4.4.1.1	Mycobacterium tuberculosis
SAMN18146214	SRR13861317	WGS	UNIVERISTY OF ANTWERP	SRX10242230	Illumina HiSeq 2500	PAIRED		GENOMIC	ILLUMINA	SRS8383473	SRP308980	['706121','bp0','STUDYSPUTUM0500K-FASTA22-MPER0.17-CONTHsap-CPER99.83-SEED323607099.R1.fastq.gz','SPUTUM0500K-FASTA22-MPER0.17-CONTHsap-CPER99.83-SEED323607099','PRJNA706121','SRR13861317','SRX10242230','SRP308980','SAMN18146214','SRS8383473','ID323607099','18146214']	2021	2021-03-05T03:37:00.000Z						simulated/in silico																								149	149997600	79099732	PRJNA706121								['laboratory_synthetic','input','denylist']	tuberculosis: human-adapted	L4	Mycobacterium tuberculosis	H37Rv
SAMEA1707353	ERR229987	WGS	SC	ERX204538	Illumina HiSeq 2000	PAIRED	RANDOM	GENOMIC	ILLUMINA	ERS181536	ERP000192	['SC_EXP_8939_3#73','Variation discovery in Russian TB isolates-sc-2010-04-20','ERP000192','203970','ERS181536','ERR229987','2347C-sc-2012-10-11T13:40:05Z-1494306','SC_RUN_8939_3#73','SAMEA1707353','1922794','PRJEB2138','Variation discovery in Russian TB isolates-sc-2010','ERX204538']	2010	2013-02-19T03:05:00.000Z			RUS	Europe	Samara		Homo sapiens	3	human					S		S						S	S							422	422382800	200637884	PRJEB2138	CRyPTIC_WHO2021_PMC7612554		99.61	1807289	41	lineage4.1.2	Other	['input','tbprofiler','Napier_2020','tree','Menardo_2018','Walker_2022','diff']	tuberculosis: human-adapted	L4.1.2	Mycobacterium tuberculosis
SAMEA9070811	ERR6362699	WGS	Swiss-TPH	ERX5628019	Illumina NovaSeq 6000	SINGLE	RANDOM	GENOMIC	ILLUMINA	ERS6799118	ERP129488	['ERP129488','G45176_1','ERX5628019','SAMEA9070811','ERS6799118','737713','WGS RR-TB Khayelitsha','ERR6362699','PRJEB45389','20453782']		2021-10-13T18:47:00.000Z			ZAF	Africa																										526	526531786	161995900	PRJEB45389								R-RR_HIVcoinf_ZAF	tuberculosis: unclassified		Mycobacterium tuberculosis
SAMN41472453	SRR29096877	WGS	FIND, THE FOUNDATION FOR INNOVATIVE NEW DIAGNOSTICS	SRX24620882	Illumina HiSeq 2000	PAIRED	RANDOM	GENOMIC	ILLUMINA	SRS21358036	SRP507535	['AFDEC7_ED9BAE9F130D_501721','1109295','AFDEC7_ED9BAE9F130D','SRS21358036','TB-CPath-Stephen-IS-1031-501721_S226_R1_001.fastq.gz','SRP507535','41472453','SAMN41472453','PRJNA1109295','SRX24620882','SRR29096877']	2011	2024-05-21T10:13:00.000Z							Homo sapiens	3	human																					710	710434766	305554302	PRJNA1109295								WHO_mutations_2023	tuberculosis: unclassified		Mycobacterium tuberculosis
SAMEA2534242	ERR551856	WGS	FZB	ERX510925	Illumina HiSeq 2500	PAIRED		GENOMIC	ILLUMINA	ERS457644	ERP010814	['3793854','ERP010814','SAMEA2534242','PRJEB9680','11056-12','ERS457644','11056-12_genoscreen_genoscreen_2013-10-31_101bp','287903','ERR551856','ERX510925','ena-STUDY-FZB-22-06-2015-17:16:39:392-292']		2015-06-25T08:16:00.000Z			DEU	Europe										S		S					S	S	S							877	877015926	556159778	PRJEB9680	CRyPTIC_WHO2021_PMC7612554		99.65	1639954	38	lineage4.8	Sensitive	['Menardo_2021','input','Walker_2022','Menardo_2018','tree','diff','tbprofiler','Napier_2020']	tuberculosis: human-adapted	L4.8	Mycobacterium tuberculosis
SAMEA9069963	ERR5987363	WGS	Swiss-TPH	ERX5627172	Illumina HiSeq 2500	PAIRED	RANDOM	GENOMIC	ILLUMINA	ERS6798271	ERP129488	['737713','ERS6798271','PRJEB45389','SAMEA9069963','ERP129488','19794931','WGS RR-TB Khayelitsha','ERX5627172','G32564_1','ERR5987363']		2021-06-29T01:01:00.000Z			ZAF	Africa						S					S												S			656	656236996	334339467	PRJEB45389	CRyPTIC_WHO2021_PMC7612554		99.37	1674100	38	lineage2.2.1	MDR-TB	['Walker_2022','R-RR_HIVcoinf_ZAF','diff','tree','input','tbprofiler']	tuberculosis: unclassified		Mycobacterium tuberculosis
SAMN18793668	SRR14269935	WGS	NATIONAL INSTITUTE FOR COMMUNICABLE DISEASE CONTROL AND PREVENTION, CHINESE CENTER FOR DISEASE CONTR	SRX10631704	Illumina HiSeq 2000	SINGLE	RANDOM PCR	GENOMIC	ILLUMINA	SRS8727955	SRP315261	['18793668','SRS8727955','SRP315261','SRR14269935','722811','ICDC_GZ10146','SRX10631704','GZ10146.tar.gz','bp0','SAMN18793668','GZ10146','PRJNA722811']	2010	2021-04-19T04:22:00.000Z			CHN	Asia		sputum	Homo sapiens	3	human																					0	898194	727536	PRJNA722811									tuberculosis: unclassified		Mycobacterium tuberculosis
SAMEA5875853	ERR4769524	WGS	WELLCOME SANGER INSTITUTE	ERX4639374	HiSeq X Ten	PAIRED	RANDOM	GENOMIC	ILLUMINA	ERS3664322	ERP114840	['SC_RUN_31663_6#264','PRJEB32192','SC_EXP_31663_6#264','ERS3664322','16592997','674092','ERP114840','ERR4769524','55c3a110-c28c-11e9-82fd-68b59976a384','Epidemiology_of_Mycobacterium_bovis_in_Ethiopia-sc-5794','ERX4639374','SAMEA5875853']		2020-11-05T22:13:00.000Z																														425	425274286	152080213	PRJEB32192			69.52	560251	19	La1.3	Other	['tbprofiler','tree','input','diff']	tuberculosis: animal-adapted	La1	Mycobacterium bovis
SAMN15701332	SRR12368000	WGS	DIVISION OF GENOMIC MEDICINE AND INNOVATION SUPPORT	SRX8866915	NextSeq 500	SINGLE	RANDOM PCR	GENOMIC	ILLUMINA	SRS7127883	SRP275544	['SRX8866915','MTBDR180377','bp0','15701332','SRR12368000','SAMN15701332','MTBDR180377_S83_good_1.fastq.gz','SRP275544','650263','SRS7127883','PRJNA650263']	2019	2020-08-03T05:42:00.000Z		15.87 N 100.99 E	THA	Asia		sputum	Homo sapiens	3	human																					109	109316083	48855326	PRJNA650263									tuberculosis: unclassified		Mycobacterium tuberculosis
SAMEA4730619	ERR3468975	WGS	WELLCOME SANGER INSTITUTE	ERX3490638	Illumina HiSeq X Ten	PAIRED	RANDOM	GENOMIC	ILLUMINA	ERS2550749	ERP024108	['SC_EXP_26329_6#372','PRJEB21813','SC_RUN_26329_6#372','12514239','Mycobacteria_in_non_CF_bronchiectasis_patients-sc-4853','c6502de4-be4d-11e7-b52c-3c4a9275d6c8','512657','ERX3490638','ERP024108','SAMEA4730619','ERR3468975','ERS2550749']		2019-08-07T17:12:00.000Z																														246	246393344	108873845	PRJEB21813									NTM: avium complex		Mycobacterium avium
SAMEA7723179	ERR5908131	WGS	IRISH MYCOBACTERIA REFERENCE LABORATORY (IMRL)	ERX5549272	Illumina MiniSeq	PAIRED		GENOMIC	ILLUMINA	ERS5470557	ERP125870	['19138723','ERR5908131','SAMEA7723179','PRJEB42011','ena-RUN-Irish Mycobacteria Reference Laboratory (IMRL)-11-05-2021-10:01:23:325-8','13IE09','ERS5470557','ERP125870','ena-STUDY-Irish Mycobacteria Reference Laboratory (IMRL)-15-12-2020-14:28:26:156-82','ERX5549272','729333','ena-EXPERIMENT-Irish Mycobacteria Reference Laboratory (IMRL)-11-05-2021-10:01:23:325-8']	2013	2021-05-15T17:38:00.000Z			IRL	Europe			Homo sapiens	3	human																					176	176657847	64311050	PRJEB42011								input	tuberculosis: unclassified		Mycobacterium tuberculosis
SAMN37457769	SRR26112212	WGS	WADSWORTH CENTER	SRX21826360	NextSeq 550	PAIRED	RANDOM	GENOMIC	ILLUMINA	SRS18925967	SRP338930	['SRX21826360','IDR2200011145-01-01','SRS18925967','SRR26112212','IDR2200011145-01-01.R1.fastq.gz','PRJNA766641','SAMN37457769','766641','IDR2200011145','SRP338930','37457769']	2022	2023-09-19T16:19:00.000Z			USA	North America	New York state		Homo sapiens	3	human																					478	478226795	192415663	PRJNA766641									tuberculosis: unclassified		Mycobacterium tuberculosis
SAMEA5189823	ERR4188384	WGS	WELLCOME SANGER INSTITUTE	ERX4150153	HiSeq X Ten	PAIRED	RANDOM	GENOMIC	ILLUMINA	ERS2997317	ERP021867	['15093321','ERX4150153','SAMEA5189823','ERP021867','PRJEB19799','ERS2997317','234224c4-ff90-11e8-9f73-3c4a9275d6c8','ERR4188384','SC_RUN_29594_1#255','480613','SC_EXP_29594_1#255','Exploring_the_richness_of_Mycobacterium_bovis_strain_diversity-sc-4667']		2020-06-04T09:30:00.000Z			GBR	Europe																										184	184235100	51967332	PRJEB19799			99.46	949466	32	La1.8.1	Other	['tree','tbprofiler','diff','bovis_GBR','input']	tuberculosis: animal-adapted	La1	Mycobacterium bovis
SAMN38375912	SRR27069402	WGS	THE FIRST AFFILIATED HOSPITAL OF NANCHANG UNIVERSITY	SRX22758863	Illumina HiSeq 2000	PAIRED	PCR	GENOMIC	ILLUMINA	SRS19746420	SRP475905	['188940_L4','PRJNA1044236','SRR27069402','38375912','SRS19746420','SAMN38375912','SRP475905','SRX22758863','188940_L4_1.fq.gz','1044236']	2021-10	2023-12-05T09:42:00.000Z			CHN	Asia	Jiangxi Province	sputum	Homo sapiens	3	human																					1584	1584006300	549636681	PRJNA1044236			99.45	1784117	61	lineage2.2.1	Pre-XDR-TB	['input','diff','tbprofiler','tree']	tuberculosis: unclassified		Mycobacterium tuberculosis
SAMEA1119609	ERR2514428	WGS	PHE	ERX2533638	Illumina MiSeq	PAIRED	RANDOM	GENOMIC	ILLUMINA	ERS2399018	ERP107961	['sample.6456','ERR2514428','ERS2399018','ERX2533638','project.First_10k_genomes_study_set_4','ERP107961','SAMEA1119609','493034','run.6456','experiment.6456','10123555','PRJEB25991']		2022-07-18T09:30:00.000Z			GBR	Europe	England									S		S					S	S								400	400992121	279422513	PRJEB25991	Walker_2022							['CRyPTIC_PHE','Walker_2022','Napier_2020','input']	tuberculosis: human-adapted	L4.2.1	Mycobacterium tuberculosis
SAMN04538489	SRR3223983	WGS	INSTITUTE OF TROPICAL MEDICINE	SRX1630537	Illumina HiSeq 2000	PAIRED	RANDOM	GENOMIC	ILLUMINA	SRS1338016	SRP071736	['SRX1630537','SRP071736','PRJNA313185','SAMN04538489','SRR3223983','4538489','ITM_072841','SRS1338016','ITM_072841_lib','313185','Mu_ITM072841_2007_paired.fq.gz']	2007	2016-03-15T01:26:00.000Z	Buruli ulcer	5.76805 S 13.91836 E	COD	Africa		skin	Homo sapiens	3	human																					315	315006966	181073657	PRJNA313185									NTM: unclassified		Mycobacterium ulcerans
SAMN08215025	SRR6397689	WGS	BC CENTRE FOR DISEASE CONTROL PUBLIC HEALTH LABORATORY	SRX3490969	HiSeq X Ten	PAIRED	RANDOM	GENOMIC	ILLUMINA	SRS2774847	SRP119652	['BC08-Mtb073_2.fastq.gz','SRR6397689','PRJNA413593','BC08-Mtb073','SRX3490969','SAMN08215025','8215025','SRS2774847','SRP119652','413593']	2008	2017-12-24T21:47:00.000Z		49.15 N 123.7 W	CAN	North America	British Columbia		Homo sapiens	3	human					S		S						S	S							807	807857500	384350487	PRJNA413593	CRyPTIC_WHO2021_PMC7612554		99.43	1803811	50	lineage4.1.1.1	HR-TB	['Walker_2022','diff','Napier_2020','tree','input','tbprofiler']	tuberculosis: human-adapted	L4	Mycobacterium tuberculosis
SAMEA104027365	ERR1950035	WGS	STATENS SERUM INSTITUT	ERX2015824	NextSeq 500	PAIRED	RANDOM	GENOMIC	ILLUMINA	ERS1691258	ERP022352	['ERR1950035','DKC2-0T56','ERS1691258','ena-EXPERIMENT-STATENS SERUM INSTITUT-26-04-2017-13:48:51:305-85','PRJEB20214','ena-RUN-STATENS SERUM INSTITUT-26-04-2017-13:48:51:305-85','ERP022352','SAMEA104027365','ERX2015824','ena-STUDY-STATENS SERUM INSTITUT-03-04-2017-09:47:03:433-394','7181654','388615']	1998	2017-05-31T17:37:00.000Z			DNK	Europe		sputum	Homo sapiens	3	human																					135	135443775	63015945	PRJEB20214			99.47	805857	24	lineage4.8	Sensitive	['diff','outbreak_1112-15_DNK','tree','Napier_2020','tbprofiler','input']	tuberculosis: human-adapted	L4.8	Mycobacterium tuberculosis
SAMEA7555552	ERR4822183	WGS	PUBLIC HEALTH ENGLAND	ERX4692025	Illumina HiSeq 2500	PAIRED	RANDOM	GENOMIC	ILLUMINA	ERS5312195	ERP124941	['ERR4822183','sample.25004','773303','run.25004','PRJEB41201','ERX4692025','ERP124941','22474959','SAMEA7555552','experiment.25004','project.PHE-TB','ERS5312195']		2021-11-11T02:59:00.000Z			GBR	Europe																										21	21544177	10612329	PRJEB41201								['input','CRyPTIC_PHE']	tuberculosis: unclassified		Mycobacterium tuberculosis
SAMN30950166	SRR21690577	WGS	RIVM	SRX17688580	Illumina HiSeq 2500	PAIRED	RANDOM	GENOMIC	ILLUMINA	SRS15219968	SRP399356	['SRX17688580','30950166','bp0','SRP399356','RIVM1451','882748','SRS15219968','PRJNA882748','RIVM1451.bam','SAMN30950166','SRR21690577']	2017	2022-09-23T18:08:00.000Z			NLD	Europe		As reported: diagnostic sample	Homo sapiens	3	human																					787	787695806	234783153	PRJNA882748								input	tuberculosis: unclassified		Mycobacterium tuberculosis
SAMEA104718801	ERR2446450	WGS	RIVM - NATIONAL INSTITUTE FOR PUBLIC HEALTH AND TH	ERX2465551	Illumina HiSeq 2500	SINGLE	RANDOM	GENOMIC	ILLUMINA	ERS2320184	ERP107526	['448124','ena-STUDY-RIVM - National Institute for Public Health and the Environment-15-03-2018-13:44:58:461-243','ERR2446450','WGSVNTR2016396','PRJEB25592','ERP107526','ERS2320184','SAMEA104718801','ERX2465551','8820733','ena-EXPERIMENT-RIVM - National Institute for Public Health and the Environment-26-03-2018-16:05:17:755-396','ena-RUN-RIVM - National Institute for Public Health and the Environment-26-03-2018-16:05:17:755-396']	2016	2019-06-11T18:00:00.000Z			NLD	Europe			Homo sapiens	3	human																					593	593071198	158510788	PRJEB25592								['Napier_2020','WGS_2016_NLD']	tuberculosis: human-adapted	L4.8	Mycobacterium tuberculosis
SAMN41598548	SRR29231397	WGS	FIND, THE FOUNDATION FOR INNOVATIVE NEW DIAGNOSTICS	SRX24750150	Illumina HiSeq 2000	PAIRED	RANDOM	GENOMIC	ILLUMINA	SRS21470735	SRP507535	['41598548','SRR29231397','SRX24750150','TB-IS-1043-TBDM101743-56_S65_R1_001.fastq.gz','SAMN41598548','PRJNA1109295','1109295','B9141A_FF2704A3B885_TBDM101743','SRS21470735','SRP507535','B9141A_FF2704A3B885']		2024-05-30T06:21:00.000Z			IND	Asia			Homo sapiens	3	human																					1346	1346475456	534903840	PRJNA1109295								WHO_mutations_2023	tuberculosis: unclassified		Mycobacterium tuberculosis
SAMEA104600332	ERR2307546	WGS	FZB	ERX2358838	Illumina HiSeq 2500	PAIRED		GENOMIC	ILLUMINA	ERS2211614	ERP105903	['ERX2358838','ena-STUDY-FZB-22-12-2017-11:22:56:801-326','ERR2307546','ena-RUN-FZB-19-02-2018-14:17:48:277-183','4902Tln-04','ERS2211614','8821371','SAMEA104600332','448111','ERP105903','PRJEB24099','ena-EXPERIMENT-FZB-19-02-2018-14:17:48:277-183']		2022-07-17T18:25:00.000Z																														372	372169800	196257031	PRJEB24099			99.57	1943698	66	lineage2.2.1	MDR-TB	['input','diff','tree','tbprofiler']	MTBC		Mycobacterium tuberculosis complex sp.
SAMN39286636	SRR27450097	WGS	MDUPHL	SRX23121840	NextSeq 550	PAIRED	RANDOM	GENOMIC	ILLUMINA	SRS20075392	SRP399923	['SRP399923','AUSMDU00027854','SRX23121840','SAMN39286636','SRS20075392','SRR27450097','PRJNA857537','857537','AUSMDU00027854_S192_R1_001.fastq.gz','39286636']	2019	2024-01-07T18:37:00.000Z			AUS	Oceania	Victoria		Homo sapiens	3	human																					830	830002546	379367841	PRJNA857537			99.62	1521052	53	lineage4.3.3	Sensitive	['tbprofiler','tree','input','diff']	tuberculosis: unclassified		Mycobacterium tuberculosis
SAMN30961427	SRR21675450	WGS	WADSWORTH CENTER	SRX17673765	Illumina MiSeq	PAIRED	RANDOM	GENOMIC	ILLUMINA	SRS15205698	SRP338930	['PRJNA766641','30961427','SRS15205698','SAMN30961427','SRX17673765','SRR21675450','SRP338930','766641','IDR1700017012-01-01_S8_L001_R1_001.fastq.gz','IDR1700017012']	2017	2022-09-22T10:09:00.000Z			USA	North America	New York state		Homo sapiens	3	human																					1088	1088803379	681579543	PRJNA766641			99.29	1456654	70	lineage1.2.2.2	HR-TB	['diff','input','tree','tbprofiler']	tuberculosis: unclassified		Mycobacterium tuberculosis
SAMN10448943	SRR8236365	WGS	UNIVERSITY OF VIRGINIA	SRX5054684	NextSeq 500	PAIRED	PCR	GENOMIC	ILLUMINA	SRS4071707	SRP170073	['PRJNA506132','10448943','SAMN10448943','SRX5054684','S17','506132','SRS4071707','SRP170073','SRR8236365','S17_R1.fastq.gz','bp0']	2016	2018-11-21T17:28:00.000Z	Mycobacterium avium complex disease	38.03 N 78.51 W	USA	North America	Virginia	sputum	Homo sapiens	3	human																					1874	1874658704	870612855	PRJNA506132									NTM: avium complex		Mycobacterium intracellulare subsp. chimaera
SAMEA115750516	ERR13291370	WGS	UNIVERSITY OF OXFORD, NUFFIELD DEPARTMENT OF MEDIC	ERX12661856	Illumina MiSeq	PAIRED	RANDOM PCR	GENOMIC	ILLUMINA	ERS20266803	ERP161058	['ERP161058','b28b5ff0-515d-42d2-bc0f-19e45ec26bb9','1124794','webin-reads-872413af5e8a','PRJEB76547','ERX12661856','ERR13291370','SAMEA115750516','872413af5e8a','ERS20266803','41909464']	2020	2024-08-11T01:01:00.000Z			USA	North America																										479	479882319	284146996	PRJEB76547								CRyPTIC_2024	tuberculosis: unclassified		Mycobacterium tuberculosis
SAMN31031075	SRR21732983	WGS	MDUPHL	SRX17728601	NextSeq 500	PAIRED	RANDOM	GENOMIC	ILLUMINA	SRS15258059	SRP399923	['PRJNA857537','AUSMDU00030727','SRS15258059','857537','SRX17728601','AUSMDU00030727_S193_R1_001.fastq.gz','SAMN31031075','SRR21732983','31031075','SRP399923']	2017	2022-09-28T00:55:00.000Z			AUS	Oceania	Victoria		Homo sapiens	3	human																					670	670313521	280004470	PRJNA857537			99.55	1728150	60	lineage2.2.1	Sensitive	['diff','input','tree','tbprofiler']	tuberculosis: unclassified		Mycobacterium tuberculosis
SAMEA1530902	ERR176680	WGS	SC	ERX152826	Illumina HiSeq 2000	PAIRED	RANDOM	GENOMIC	ILLUMINA	ERS141751	ERP001072	['Karonga_Prevention_Study__KPS____whole_genome_sequencing_in_a_whole_population-sc-2011-12-13T10:33:26Z-2066','SC_EXP_8205_6#43','PRJEB2794','SAMEA1530902','10061-sc-2012-05-29T14:59:04Z-1428764','SC_RUN_8205_6#43','ERR176680','ERX152826','Karonga_Prevention_Study__KPS____whole_genome_sequ','ERS141751','204548','ERP001072','1759879']	2000	2012-10-12T09:32:00.000Z			MWI	Africa	Karonga		Homo sapiens	3	human							S						S								252	252946600	123618708	PRJEB2794	Coll_2018		99.72	2242646	51	lineage4.3.4.2.1	Sensitive	['Menardo_2018','diff','Karonga_Prevention_Study','Napier_2020','Menardo_2021','input','tbprofiler','Coll_2018','tree']	tuberculosis: human-adapted	L4.3.4.2.1	Mycobacterium tuberculosis
SAMN13022878	SRR10272565	WGS	UNIVERSITY OF OTAGO	SRX6985780	Illumina MiSeq	PAIRED	RANDOM	GENOMIC	ILLUMINA	SRS5508977	SRP094503	['A_L001_001','SRX6985780','PRJNA356104','SAMN13022878','SRP094503','356104','SRR10272565','bp0','SRS5508977','A_L001_R1_001.fastq.gz','13022878','NZ_R_A']	1992	2019-10-13T20:34:00.000Z		37.7870 S 175.2793 E	NZL	Oceania	Hamilton	sputum	Homo sapiens	3	human																					382	382349304	227260869	PRJNA356104			92.14	1038442	39	lineage4.4.1.1	Sensitive	['diff','tbprofiler','input','tree']	tuberculosis: human-adapted	L4	Mycobacterium tuberculosis	Rangipo
SAMEA104302737	ERR2120250	WGS	FZB	ERX2177158	NextSeq 500	PAIRED		GENOMIC	ILLUMINA	ERS1927715	ERP104037	['ena-STUDY-FZB-04-09-2017-09:09:00:191-239','ena-RUN-FZB-14-09-2017-14:38:54:313-5','ERP104037','ERR2120250','ERS1927715','SAMEA104302737','8159380','DE10','ena-EXPERIMENT-FZB-14-09-2017-14:38:54:313-5','421914','PRJEB22358','ERX2177158']		2017-12-13T15:14:00.000Z					Sudan/Horn of Africa																									1541	1541776576	664095949	PRJEB22358			99.4	1220465	35	lineage4.6.5	MDR-TB	['diff','tree','Menardo_2021','input','R-MDR_RedSea','tbprofiler']	tuberculosis: human-adapted	L4	Mycobacterium tuberculosis
SAMEA2682776	ERR751386	WGS	SC	ERX695068	Illumina HiSeq 2000	PAIRED	RANDOM	GENOMIC	ILLUMINA	ERS518837	ERP004677	['ERP004677','SC_EXP_14722_6#37','ERS518837','ERR751386','247745','Mycobacterium_tuberculosis__HICF__sequencing-sc-2926','PRJEB5280','SAMEA2682776','SC_RUN_14722_6#37','3336556','ERX695068','PP2636_9_CA0263609-sc-1837968']	2009	2016-01-09T04:54:00.000Z			PER	South America			Homo sapiens	3	human																					595	595252200	333111236	PRJEB5280			99.53	1545441	35	lineage4.1.2.1	HR-TB	['diff','input','tbprofiler','tree','Napier_2020','standford']	tuberculosis: human-adapted	L4.1.2.1	Mycobacterium tuberculosis
SAMEA112803617	ERR11043931	WGS	FZB	ERX10490722	NextSeq 500	PAIRED		GENOMIC	ILLUMINA	ERS14811163	ERP010814	['287903','ERX10490722','ena-RUN-TAB-21-03-2023-10:23:42:918-78808','ena-STUDY-FZB-22-06-2015-17:16:39:392-292','PRJEB9680','33855672','SAMEA112803617','ERS14811163','ena-EXPERIMENT-TAB-21-03-2023-10:23:42:918-78807','ERP010814','ERR11043931','18000376']		2023-07-21T01:56:00.000Z																														616	616421516	275602983	PRJEB9680			99.63	1666252	56	lineage4.8	Sensitive	['tree','tbprofiler','input','diff']	tuberculosis: unclassified		Mycobacterium tuberculosis
SAMEA13294503	ERR9121209	WGS	UNIVERSITY OF OXFORD, NUFFIELD DEPARTMENT OF MEDIC	ERX8663209	Illumina MiSeq	PAIRED	RANDOM	GENOMIC	ILLUMINA	ERS10897429	ERP136048	['862826','project.SeqTreat_Valencia1','SAMEA13294503','ERX8663209','sample.1412.d4b5ef10','experiment.1412.eb0c9cdc','30300141','ERP136048','PRJEB51415','ERR9121209','run.1412.1.43b1f17f36223639e10b44eb3a836d14','ERS10897429']		2024-07-28T14:08:00.000Z			ESP	Europe	Valencia																									609	609319058	360433923	PRJEB51415								CRyPTIC_SeqTreat_Valencia	tuberculosis: unclassified		Mycobacterium tuberculosis
SAMEA104093428	ERR2747646	WGS	WELLCOME SANGER INSTITUTE	ERX2760700	Illumina HiSeq 2500	PAIRED	RANDOM	GENOMIC	ILLUMINA	ERS1757321	ERP021867	['PRJEB19799','SC_RUN_23362_7#52','9877725','480613','SAMEA104093428','SC_EXP_23362_7#52','ERS1757321','d516ad20-07ce-11e7-a0c0-3c4a9275d6c8','ERP021867','Exploring_the_richness_of_Mycobacterium_bovis_strain_diversity-sc-4667','ERX2760700','ERR2747646']		2018-08-22T14:09:00.000Z			GBR	Europe																										137	137172250	44158813	PRJEB19799			99.04	538234	15	La1.8.1	Other	['bovis_GBR','input','tbprofiler','diff','tree']	tuberculosis: animal-adapted	La1	Mycobacterium bovis
SAMEA7549019	ERR4815659	WGS	PUBLIC HEALTH ENGLAND	ERX4685501	Illumina HiSeq 2500	PAIRED	RANDOM	GENOMIC	ILLUMINA	ERS5305671	ERP124941	['sample.18479','773303','ERS5305671','ERP124941','SAMEA7549019','ERX4685501','PRJEB41201','run.18479','project.PHE-TB','22468416','experiment.18479','ERR4815659']		2021-11-10T14:02:00.000Z			GBR	Europe										S		S						S								182	182188058	76318065	PRJEB41201	Walker_2022		99.51	1725759	39	lineage4.3.3	Sensitive	['diff','tree','input','CRyPTIC_PHE','tbprofiler','Walker_2022']	tuberculosis: unclassified		Mycobacterium tuberculosis
SAMN40655344	SRR28498530	WGS	NIAID TB PORTALS PROGRAM	SRX24100460	NextSeq 2000	PAIRED	RANDOM	GENOMIC	ILLUMINA	SRS20888869	SRP498669	['63061','1074788','SRX24100460','SRS20888869','SRR28498530','PRJNA1074788','TBPO-5600_lib60314_nextseq_ny0110_151bp.filtered_2_bwa.1.fastq.gz','SAMN40655344','40655344','SRP498669']	2020	2024-03-29T15:53:00.000Z		47.4116 N 28.3699 E	MDA	Europe		sputum	Homo sapiens	3	human																					608	608965911	204885900	PRJNA1074788			99.66	1589881	53	lineage4.8	Sensitive	['input','diff','tbprofiler','tree']	tuberculosis: unclassified		Mycobacterium tuberculosis
SAMEA9977687	ERR6866988	WGS	IMPERIAL COLLEGE LONDON	ERX6490416	Illumina HiSeq 2000	PAIRED	RANDOM	GENOMIC	ILLUMINA	ERS7655964	ERP123401	['ena-STUDY-IMPERIAL COLLEGE LONDON-12-08-2020-14:44:57:582-2394','666870','22012486','SAMEA9977687','ERS7655964','ERR6866988','LI2V04309','LI2V04309_raw_wgs','ERX6490416','ERP123401','LI2V04309_raw_wgs_R1R2','PRJEB39837']	2009	2021-10-15T14:50:00.000Z			PER	South America	Lima		Homo sapiens	3	human																					422	422472632	186995035	PRJEB39837			99.54	1558704	53	lineage4.1.2.1	Sensitive	['standford','diff','tbprofiler','input','tree']	tuberculosis: unclassified		Mycobacterium tuberculosis
SAMN41685619	SRR29289196	WGS	FIND, THE FOUNDATION FOR INNOVATIVE NEW DIAGNOSTICS	SRX24806464	Illumina HiSeq 2000	PAIRED	RANDOM	GENOMIC	ILLUMINA	SRS21521347	SRP511884	['RLH-704-9','RLH-704-9_207-20','207-20_R1.fastq.gz','SAMN41685619','1120243','SRP511884','SRS21521347','bp0','41685619','PRJNA1120243','SRX24806464','SRR29289196']		2024-06-05T06:38:00.000Z			PAK	Asia			Homo sapiens	3	human																					231	231670926	98588878	PRJNA1120243									tuberculosis: unclassified		Mycobacterium tuberculosis
SAMN07766467	SRR6152662	WGS	BC CENTRE FOR DISEASE CONTROL PUBLIC HEALTH LABORATORY	SRX3264738	HiSeq X Ten	PAIRED	RANDOM	GENOMIC	ILLUMINA	SRS2576973	SRP119652	['SRX3264738','SRR6152662','BC14-Mtb286','7766467','413593','SRS2576973','BC14-Mtb286_2.fastq.gz','SRP119652','PRJNA413593','SAMN07766467']	2014	2017-10-11T03:26:00.000Z		49.15 N 123.7 W	CAN	North America	British Columbia		Homo sapiens	3	human					S		R					S	S	S							749	749979250	375974595	PRJNA413593	CRyPTIC_WHO2021_PMC7612554		99.24	1731282	47	lineage1.1.2	HR-TB	['tree','input','diff','Napier_2020','Walker_2022','tbprofiler']	tuberculosis: human-adapted	L1	Mycobacterium tuberculosis
SAMN15772640	SRR12420773	WGS	FUDAN UNIVERSITY	SRX8916506	Illumina HiSeq 2500	PAIRED	RANDOM PCR	GENOMIC	ILLUMINA	SRS7173078	SRP276868	['XZ06161','bp0','PRJNA656167','p127','15772640','SRX8916506','SRS7173078','XZ06161_R1.fastq.gz','SRP276868','SRR12420773','656167','SAMN15772640']	2006	2020-08-10T10:36:00.000Z			CHN	Asia	Tibet	sputum	Homo sapiens	3	human																					559	559344600	219506444	PRJNA656167			98.43	1582713	37	lineage2.2.1	Sensitive	['tree','tbprofiler','diff','input']	tuberculosis: unclassified		Mycobacterium tuberculosis
SAMN38211107	SRR26795443	WGS	HMS	SRX22493071	Illumina HiSeq 4000	SINGLE	cDNA	GENOMIC	ILLUMINA	SRS19506186	SRP471323	['38211107','SRP471323','Peru7900_R1.fastq.gz','bp0','SRR26795443','1039243','Peru7900','SRS19506186','7900','SAMN38211107','PRJNA1039243','SRX22493071']	2012	2023-11-11T23:13:00.000Z			PER	South America		sputum	Homo sapiens	3	human																					144	144320100	72861000	PRJNA1039243								standford	tuberculosis: unclassified		Mycobacterium tuberculosis
SAMN41657742	SRR29267202	WGS	TXDSHS	SRX24784821	Illumina MiSeq	PAIRED	RANDOM	GENOMIC	ILLUMINA	SRS21502392	SRP491750	['SRX24784821','bp0','41657742','SRS21502392','1080563','TX-DSHS-MTB-2400252-TX-M08451-240524_S15_L001_R1_001.fastq.gz','PRJNA1080563','TX-DSHS-MTB-2400252','SAMN41657742','SRP491750','SRR29267202']	2024	2024-06-03T15:17:00.000Z			USA	North America		sputum	Homo sapiens	3	human																					464	464126659	285307109	PRJNA1080563									tuberculosis: unclassified		Mycobacterium tuberculosis
SAMEA14493375	ERR9806799	WGS	UNIVERSITY OF ANTWERP	ERX9353785	Illumina HiSeq 2500	PAIRED	RANDOM PCR	GENOMIC	ILLUMINA	ERS12121739	ERP134958	['cheddar_cheese','28830749','ERS12121739','ERR9806799','ena-EXPERIMENT-TAB-31-05-2022-21:20:15:573-1786','PRJEB50385','SAMEA14493375','844747','ERP134958','ERX9353785','ena-RUN-TAB-31-05-2022-21:20:15:573-1787']	2012	2022-06-25T18:25:00.000Z			ZAF	Africa		sputum	Homo sapiens	3	human																					1634	1634256994	839738493	PRJEB50385								input	tuberculosis: unclassified		Mycobacterium tuberculosis
SAMN03653204	SRR2024935	WGS	FUDAN UNIVERSITY	SRX1027328	Illumina HiSeq 2000	PAIRED	size fractionation	GENOMIC	ILLUMINA	SRS935967	SRP058221	['PRJNA283583','SRX1027328','SRP058221','SRR2024935','09_0295_sort.bam','09_0295','SAMN03653204','3653204','SRS935967','283583','4']	2009	2015-05-14T03:52:00.000Z		31.240754 N 121.403914 E	CHN	Asia	Shanghai	sputum	Homo sapiens	3	human					S		R						R	S							1959	1959705080	672519953	PRJNA283583	CRyPTIC_WHO2021_PMC7612554		99.41	1501191	32	lineage2.2.1	MDR-TB	['Napier_2020','diff','tree','tbprofiler','Walker_2022','input']	tuberculosis: human-adapted	L2.2.1	Mycobacterium tuberculosis
SAMN41417342	SRR29050602	WGS	FIND, THE FOUNDATION FOR INNOVATIVE NEW DIAGNOSTICS	SRX24575531	Illumina HiSeq 2000	PAIRED	RANDOM	GENOMIC	ILLUMINA	SRS21315620	SRP507535	['SRX24575531','41417342','6B1800_0BF9401F3B53_IDR1600025156','6B1800_0BF9401F3B53','1109295','PRJNA1109295','IDR1600025156_R1.fastq.gz','SAMN41417342','SRS21315620','SRR29050602','SRP507535']	2016	2024-05-17T23:26:00.000Z			USA	North America			Homo sapiens	3	human																					565	565192418	346536896	PRJNA1109295								WHO_mutations_2023	tuberculosis: unclassified		Mycobacterium tuberculosis
SAMN40566577	SRR28409345	WGS	WADSWORTH CENTER	SRX24013827	Illumina MiSeq	PAIRED	RANDOM	GENOMIC	ILLUMINA	SRS20808956	SRP338930	['IDR2100076675-01-01','SRR28409345','766641','IDR2100076675-01-01.R1.fastq.gz','SRS20808956','SRX24013827','PRJNA766641','SRP338930','40566577','SAMN40566577']	2021	2024-03-21T15:14:00.000Z			USA	North America	New York state	sputum	Homo sapiens	3	human																					257	257198559	163905427	PRJNA766641			99.37	1270597	42	lineage3	Sensitive	['diff','tree','tbprofiler','input']	tuberculosis: unclassified		Mycobacterium tuberculosis
SAMN41934644	SRR29477196	WGS	AGRICULTURE AND AGRI-FOOD CANADA	SRX24989010	Illumina NovaSeq 6000	PAIRED	RANDOM	GENOMIC	ILLUMINA	SRS21690822	SRP418573	['SRS21690822','NS.2077.002.IDT_i7_226---IDT_i5_226.2537_R1.fastq.gz','SRP418573','SRR29477196','2537','AAFC_MAP_#2537_2015-04-14_02','PRJNA925907','SRX24989010','41934644','925907','SAMN41934644']	2022	2024-06-20T14:21:00.000Z			CAN	North America	Quebec	feces	Bos taurus	2	domestic cattle																					971	971564804	323768006	PRJNA925907									NTM: avium complex		Mycobacterium avium subsp. paratuberculosis
SAMN02904756	SRR1510056	WGS	PUBLIC HEALTH ONTARIO	SRX648760	Illumina HiSeq 2500	PAIRED	RANDOM	GENOMIC	ILLUMINA	SRS656068	SRP044223	['SRS656068','SRX648760','SAMN02904756','SRP044223','Illumina_Mtb_Manila_strain21_files','254678','Mtb_Manila_21','PRJNA254678','2904756','Illumina_Mtb_Manila_strain21','SRR1510056']	2011	2014-07-10T13:59:00.000Z		43.70 N 79.40 W	CAN	North America	Ontario	As reported: Broncho alveolar lavage	Homo sapiens	3	human					S		S					S	S								821	821553796	584260032	PRJNA254678	CRyPTIC_WHO2021_PMC7612554		99.29	1324389	30	lineage1.2.1.2.1	Sensitive	['tree','diff','Menardo_2018','Menardo_2021','input','tbprofiler','Walker_2022']	tuberculosis: human-adapted	L1	Mycobacterium tuberculosis	Manila
SAMEA113537824	ERR11465700	WGS	FZB	ERX10871857	NextSeq 500	PAIRED		GENOMIC	ILLUMINA	ERS15534245	ERP147571	['ERR11465700','d05d2f15-c027-4055-b906-d9d6d110849e','SAMEA113537824','ERX10871857','BTB-1933','PRJEB62480','979605','ena-RUN-TAB-22-05-2023-12:53:16:172-6839','ERP147571','35506201','ena-EXPERIMENT-TAB-22-05-2023-12:53:16:172-6838','ERS15534245']		2023-09-17T03:08:00.000Z			BWA	Africa																										419	419035152	184247946	PRJEB62480			98.73	1514632	36	lineage4.1.1.1	MDR-TB	['diff','input','tbprofiler','tree','Kopanyo']	tuberculosis: unclassified		Mycobacterium tuberculosis
SAMN41154930	SRR28868753	WGS	MDUPHL	SRX24428298	NextSeq 550	PAIRED	RANDOM	GENOMIC	ILLUMINA	SRS21182868	SRP399923	['SAMN41154930','41154930','SRS21182868','AUSMDU00094208','SRP399923','PRJNA857537','SRR28868753','857537','SRX24428298','AUSMDU00094208_S136_R1_001.fastq.gz']	2023	2024-05-01T23:05:00.000Z			AUS	Oceania	Victoria		Homo sapiens	3	human																					516	516738910	231469237	PRJNA857537			99.38	1581518	55	lineage1.1.2	Sensitive	['input','tbprofiler','tree','diff']	tuberculosis: unclassified		Mycobacterium tuberculosis
SAMEA13321098	ERR9285904	WGS	FZB	ERX8828017	NextSeq 500	PAIRED		GENOMIC	ILLUMINA	ERS10923834	ERP135372	['ena-EXPERIMENT-TAB-15-03-2022-16:45:22:012-9548','2cd0bdb6-32c5-4af0-bebb-b7a34ee46296','PRJEB50767','ERS10923834','ena-RUN-TAB-15-03-2022-16:45:22:012-9549','ERP135372','ERR9285904','822241','27174832','SAMEA13321098','269-GK','ERX8828017']		2022-05-20T07:45:00.000Z			KEN	Africa	Nairobi																									699	699963812	297714919	PRJEB50767			99.76	1646945	56	lineage4.3.4.2.1	Sensitive	['tree','WGS_KEN','tbprofiler','diff','input']	tuberculosis: unclassified		Mycobacterium tuberculosis
SAMEA7156930	ERR5864770	WGS	SWISS TROPICAL AND PUBLIC HEALTH INSTITUTE	ERX5510565	Illumina HiSeq 2500	PAIRED		GENOMIC	ILLUMINA	ERS4917392	ERP123095	['ena-RUN-Swiss Tropical and Public Health Institute-03-05-2021-19:33:15:147-1234','674180','ena-STUDY-Swiss Tropical and Public Health Institute-27-07-2020-11:23:30:592-1894','G03498','ERR5864770','ERP123095','ERS4917392','ena-EXPERIMENT-Swiss Tropical and Public Health Institute-03-05-2021-19:33:15:147-1234','19060614','SRS8942780','SAMEA7156930','ERX5510565','PRJEB39561']		2021-05-15T02:28:00.000Z			GEO	Asia																										645	645601850	323857221	PRJEB39561			99.5	1653540	46	lineage2.2.1	Pre-XDR-TB	['diff','tree','R-MDR_GEO','input','tbprofiler']	tuberculosis: unclassified		Mycobacterium tuberculosis
SAMN06055568	SRR5073932	WGS	UNIVERSITY OF MELBOURNE	SRX2393022	Illumina HiSeq 2500	PAIRED	RANDOM	GENOMIC	ILLUMINA	SRS1834475	SRP094134	['SRR5073932','PRJNA355614','SRS1834475','02MTB0611_S157_L002_2.fastq.gz','355614','HCMC1171','6055568','SRP094134','SRX2393022','SAMN06055568','bp0']	2009-10	2016-12-02T18:56:00.000Z		10.82 N 106.63 E	VNM	Asia	Ho Chi Minh City	sputum	Homo sapiens	3	human																					307	307979445	141115792	PRJNA355614			99.22	1594253	54	lineage1.1.1.1	Sensitive	['Menardo_2021','Napier_2020','input','diff','tbprofiler','tree']	tuberculosis: human-adapted	L1.1.1.1	Mycobacterium tuberculosis
SAMN08613003	SRR6785321	WGS	SAN RAFFAELE	SRX3744807	NextSeq 500	PAIRED	RANDOM	GENOMIC	ILLUMINA	SRS3001213	SRP128089	['7574-13_lib3798_nextseq_n0022_151bp.gatk.bam','8613003','SRR6785321','SRX3744807','SRP128089','bp0','7574-13_WGS','7574-13','SRS3001213','PRJNA428596','428596','SAMN08613003']		2018-02-27T06:05:00.000Z							Homo sapiens	3	human																					633	633052800	338942161	PRJNA428596								input	tuberculosis: unclassified		Mycobacterium tuberculosis
SAMEA1706695	ERR257934	WGS	SC	ERX232523	Illumina Genome Analyzer II	PAIRED	RANDOM	GENOMIC	ILLUMINA	ERS013461	ERP000111	['ERR257934','PRJEB2057','SAMEA1706695','ERP000111','ERX232523','NLA009900131-sc-2010-07-29-258117','ERS013461','SC_EXP_5227_8#10','SC_RUN_5227_8#10','Epidemiology of tuberculosis-sc-2010-03-19','112630','203786']	1998-12	2013-04-13T12:56:00.000Z			NLD	Europe	Amsterdam		Homo sapiens	3	human																					664	664422912	435437449	PRJEB2057			99.3	150677	2	lineage4.1.2.1	Sensitive	['tbprofiler','Napier_2020','Nimmo_2024','input']	tuberculosis: human-adapted	L4.1.2.1	Mycobacterium tuberculosis
SAMN15718408	SRR12380447	WGS	DIVISION OF GENOMIC MEDICINE AND INNOVATION SUPPORT	SRX8879277	NextSeq 500	SINGLE	RANDOM PCR	GENOMIC	ILLUMINA	SRS7139757	SRP275727	['650561','SAMN15718408','SRP275727','SRX8879277','SRS7139757','MTBDR180941','MTBDR180941_S108_good_1.fastq.gz','15718408','bp0','SRR12380447','PRJNA650561']	2019	2020-08-03T22:09:00.000Z		15.87 N 100.99 E	THA	Asia		sputum	Homo sapiens	3	human																					116	116645502	56788610	PRJNA650561									tuberculosis: unclassified		Mycobacterium tuberculosis
SAMN31673662	SRR22249893	WGS	INSTITUTE OF CLINICAL PATHOLOGY AND MEDICAL RESEARCH	SRX18226467	NextSeq 500	PAIRED	RANDOM	GENOMIC	ILLUMINA	SRS15722815	SRP407089	['SRP407089','SRS15722815','PRJNA899911','SRX18226467','19-1773-0299','19-1773-0299_1.fastq.gz','SAMN31673662','31673662','899911','SRR22249893','bp0']	2019	2022-11-09T19:19:00.000Z			AUS	Oceania	NSW		Homo sapiens	3	human																					758	758044391	301371343	PRJNA899911			99.26	1848671	56	lineage4.2.2.2	Sensitive	['diff','tbprofiler','input']	tuberculosis: unclassified		Mycobacterium tuberculosis
SAMN43535499	SRR30629478	WGS	MINISTRY OF PUBLIC HEALTH (THAILAND)	SRX26051356	NextSeq 500	PAIRED	RANDOM	GENOMIC	ILLUMINA	SRS22621776	SRP503470	['SRR30629478','MTBCR170639_S33_1.fastq.gz','SRP503470','43535499','PRJNA833906','SAMN43535499','SRX26051356','833906','SRS22621776','MTBCR170639']	2019	2024-09-11T03:41:00.000Z		19.9105 N 99.8406 E	THA	Asia	Chiang Rai	sputum	Homo sapiens	3	human																					261	261640725	116386630	PRJNA833906									tuberculosis: human-adapted	L4.5.2	Mycobacterium tuberculosis
SAMN08379931	SRR6485036	WGS	SAN RAFFAELE	SRX3574767	NextSeq 500	PAIRED	RANDOM	GENOMIC	ILLUMINA	SRS2844713	SRP128089	['bp0','PRJNA428596','8379931','11595-13_lib4275_nextseq_n0033_151bp.gatk.bam','428596','SRR6485036','11595-13','SRS2844713','SRP128089','SRX3574767','11595-13_WGS','SAMN08379931']		2018-01-19T13:05:00.000Z							Homo sapiens	3	human																					687	687185585	362547773	PRJNA428596			99.69	1219124	26	lineage4.8	HR-TB	['input','tree','tbprofiler','diff']	tuberculosis: unclassified		Mycobacterium tuberculosis
SAMN42692166	SRR29906772	WGS	IHU	SRX25402080	Illumina MiSeq	PAIRED	RANDOM PCR	GENOMIC	ILLUMINA	SRS22065006	SRP521187	['SRP521187','42692166','SRS22065006','SRR29906772','PRJNA1138325','LB-S4','SRX25402080','LB-S4_I4','LB-S4_I4_R1.fastq.gz','1138325','bp0','SAMN42692166']	2022	2024-07-21T06:56:00.000Z	Tuberculose	33.90110302 N 35.48064743 E	LBN	Asia		lymph node	Homo sapiens	3	human																					232	232627379	136196649	PRJNA1138325									tuberculosis: unclassified		Mycobacterium tuberculosis
SAMEA7555868	ERR4822447	WGS	IML GAUTING	ERX4692437	NextSeq 500	PAIRED	RANDOM	GENOMIC	ILLUMINA	ERS5312511	ERP124948	['experiment.26226','22475223','sample.26226','PRJEB41208','773305','project.Cryptic_3rd','SAMEA7555868','ERS5312511','ERP124948','ERX4692437','run.26226','ERR4822447']		2021-11-11T03:08:00.000Z			DEU	Europe						S				S	S	S	S	S				S		S	S	S	S	S	S	555	555615137	236939495	PRJEB41208	['Walker_2022','CRyPTIC_reuse_table']		99.75	1722514	58	lineage4.3.3	Sensitive	['diff','CRyPTIC_Gauting','tree','Walker_2022','CRyPTIC_reuse_table','tbprofiler','input']	tuberculosis: unclassified		Mycobacterium tuberculosis
SAMEA6497927	ERR4010980	WGS	DST-NRF CENTRE OF EXCELLENCE FOR BIOMEDICAL TUBERC	ERX4012380	Illumina HiSeq 2000	PAIRED	RANDOM	GENOMIC	ILLUMINA	ERS4262383	ERP119549	['ena-RUN-DST-NRF Centre of Excellence for Biomedical Tuberculosis Research, SAMRC Centre for Tuberculosis Research, Department Biomedical Sciences-09-04-2020-12:19:05:407-17','ena-STUDY-DST-NRF Centre of Excellence for Biomedical Tuberculosis Research, SAMRC Centre for Tuberculosis Research, Department Biomedical Sciences-22-01-2020-11:47:08:117-37','ERS4262383','ERP119549','ena-EXPERIMENT-DST-NRF Centre of Excellence for Biomedical Tuberculosis Research, SAMRC Centre for Tuberculosis Research, Department Biomedical Sciences-09-04-2020-12:19:05:407-17','ERX4012380','629714','S2511','14778406','PRJEB36366','ERR4010980','SAMEA6497927']	2013	2020-05-06T00:33:00.000Z			ZAF	Africa		sputum	Homo sapiens	3	human																					834	834838830	537005857	PRJEB36366								Menardo_2021	tuberculosis: human-adapted	L4	Mycobacterium tuberculosis
SAMN19845179	SRR15014786	WGS	ICMR-NATIONAL INSTITUTE FOR RESEARCH IN TUBERCULOSIS	SRX11326595	Illumina MiSeq	PAIRED	RANDOM	GENOMIC	ILLUMINA	SRS9360029	SRP326491	['bp0','SRR15014786','741102','19845179','SRP326491','SAMN19845179','LP5603_R1.fastq.gz','SRS9360029','PRJNA741102','SRX11326595','LP5603']	2015	2021-07-02T21:03:00.000Z		13.07344816 N 80.24959981 E	IND	Asia	Chennai	sputum	Homo sapiens	3	human																					517	517736952	350210424	PRJNA741102			99.51	1181286	60	lineage3	MDR-TB	['R-DR_Chennai','diff','tree','input','tbprofiler']	tuberculosis: unclassified		Mycobacterium tuberculosis
SAMN06855979	SRR5657507	WGS	UNIVERSIDAD AUTONOMA DE BAJA CALIFORNIA	SRX2893937	Illumina MiSeq	PAIRED		GENOMIC	ILLUMINA	SRS2261491	SRP108793	['15-5776_bTB','SRR5657507','15-5776_S33_L001_R2_001.fastq','6855979','SAMN06855979','SRP108793','Beef_cow_64','SRS2261491','PRJNA384996','384996','SRX2893937']	2015	2017-06-08T11:29:00.000Z		31.5196 N 116.3598 W	MEX	North America	Baja California,Ensenada	lymph node	Bos taurus	2	domestic cattle																					454	454829755	294538743	PRJNA384996			99.41	1383462	69	La1.8.1	Other	['diff','tbprofiler','tree','input','Napier_2020']	tuberculosis: animal-adapted	La1	Mycobacterium bovis
SAMEA7541794	ERR4809256	WGS	CTB/NICD	ERX4678796	Illumina HiSeq 4000	PAIRED	RANDOM	GENOMIC	ILLUMINA	ERS5298246	ERP124931	['ERR4809256','ERX4678796','ERP124931','sample.9951','22463250','773296','run.9951','SAMEA7541794','experiment.9951','project.Gates_clinical_isolates','ERS5298246','PRJEB41191']		2021-11-11T01:36:00.000Z			ZAF	Africa						R				S	S	S	R	S				S		S	S	S	S	S	S	458	458921400	197105722	PRJEB41191	['Walker_2022','CRyPTIC_reuse_table']		99.6	1726795	59	lineage2.2.1.1	RR-TB	['CRyPTIC_reuse_table','diff','Walker_2022','tbprofiler','tree','CRyPTIC_CTB-NICD','input']	tuberculosis: unclassified		Mycobacterium tuberculosis
SAMN40032041	SRR28046328	WGS	CHRISTIAN MEDICAL COLLAGE, VELLORE	SRX23697532	Illumina NovaSeq 6000	PAIRED	RANDOM	GENOMIC	ILLUMINA	SRS20527458	SRP226525	['901020902','901020902_R1.fastq.gz','SRS20527458','SRR28046328','SAMN40032041','575883','PRJNA575883','SRP226525','SRX23697532','40032041']	2022	2024-02-22T07:28:00.000Z		21.7679 N 78.8718 E	IND	Asia	Madhya Pradesh - Bhairopur	pulmonary	Homo sapiens	3	human																					1631	1631477084	672018821	PRJNA575883			99.3	1821961	54	lineage3	Sensitive	['input','tbprofiler','diff','tree']	tuberculosis: unclassified		Mycobacterium tuberculosis
SAMN26578421	SRR18311266	WGS	CHINACDC	SRX14448545	Illumina HiSeq 2500	SINGLE	RANDOM	GENOMIC	ILLUMINA	SRS12255116	SRP333090	['SRR18311266','22A226.fastq.gz','SRS12255116','SAMN26578421','SRP333090','22A226','PRJNA755247','bp0','755247','SRX14448545','26578421']	2020	2022-03-12T10:21:00.000Z		34.32 N 112.16 E	CHN	Asia	Chongqing	sputum	Homo sapiens	3	human																					464	464969850	169563958	PRJNA755247									tuberculosis: unclassified		Mycobacterium tuberculosis
SAMEA7553889	ERR4820522	WGS	PUBLIC HEALTH ENGLAND	ERX4690364	Illumina HiSeq 2500	PAIRED	RANDOM	GENOMIC	ILLUMINA	ERS5310534	ERP124941	['ERX4690364','ERS5310534','ERR4820522','experiment.23343','sample.23343','run.23343','SAMEA7553889','773303','PRJEB41201','22473284','ERP124941','project.PHE-TB']		2021-11-11T01:47:00.000Z			GBR	Europe										S		S						S								443	443190360	231914506	PRJEB41201	Walker_2022		99.1	817507	16	lineage4.1.2.1	HR-TB	['tbprofiler','input','CRyPTIC_PHE','Walker_2022']	tuberculosis: unclassified		Mycobacterium tuberculosis
SAMN13568490	SRR10808641	WGS	RADBOUDUMC	SRX7482254	Illumina HiSeq 4000	PAIRED	PCR	GENOMIC	ILLUMINA	SRS5925138	SRP239172	['SRP239172','TAN-240_1.fastq.gz','SRR10808641','SAMN13568490','595834','SRS5925138','SRX7482254','PRJNA595834','13568490','bp0','TAN-240']	2015	2019-12-31T08:53:00.000Z			PER	South America	Lima	sputum	Homo sapiens	3	human																					497	497168400	223568605	PRJNA595834			99.69	1671244	60	lineage4.7	Sensitive	['TANDEM','tree','input','tbprofiler','Menardo_2021','standford','diff']	tuberculosis: human-adapted	L4	Mycobacterium tuberculosis
SAMN04437233	SRR3142001	WGS	NATIONAL PUBLIC HEALTH LABORATORY TEL AVIV, MINIST	SRX1556770	Illumina MiSeq	PAIRED	size fractionation	GENOMIC	ILLUMINA	SRS1272213	SRP068918	['PRJNA309637','C_0309-12','SRS1272213','C_0309-12_R_2','SRR3142001','SRX1556770','SRP068918','4437233','SAMN04437233','309637']		2016-02-03T11:41:00.000Z			ISR	Asia		As reported: patient C	Homo sapiens	3	human																					1627	1627897800	1049396564	PRJNA309637			99.46	946055	60	lineage1.2.1.2.1	Sensitive	['tbprofiler','input','tree','diff']	tuberculosis: human-adapted	L1	Mycobacterium tuberculosis
SAMN33061912	SRR23340150	WGS	DEPARTMENT OF ENVIRONMENTAL MICROBIOLOGY AND BIOTECHNOLOGY	SRX19281988	Illumina NovaSeq 6000	PAIRED	RANDOM	GENOMIC	ILLUMINA	SRS16683663	SRP420952	['PRJNA931475','bp0','SRR23340150','33061912','SRP420952','DLT61','SRX19281988','931475','SAMN33061912','SRS16683663','NG-25325_DLT61_lib402479_6844_2_1.fastq.gz']	2019	2023-02-04T07:25:00.000Z			LTY	Europe			Homo sapiens	3	human																					2028	2028106670	645484778	PRJNA931475			99.45	1877557	64	lineage4.2.1	MDR-TB	['tbprofiler','diff','tree','input']	tuberculosis: unclassified		Mycobacterium tuberculosis
SAMEA7527557	ERR4798971	WGS	FOUNDATION FOR MEDICAL RESEARCH INDIA	ERX4668388	NextSeq 500	PAIRED	RANDOM	GENOMIC	ILLUMINA	ERS5284028	ERP124850	['ERS5284028','ERR4798971','PRJEB41116','sample.27436','773292','experiment.27436','22461102','project.Mumbai','ERP124850','ERX4668388','SAMEA7527557','run.27436']		2021-11-10T01:48:00.000Z			IND	Asia	Mumbai					S	S				S	S	S	S				S			S		S	S		940	940331662	410331471	PRJEB41116	Walker_2022							['Walker_2022','input','CRyPTIC_IND']	tuberculosis: unclassified		Mycobacterium tuberculosis
SAMN38211101	SRR26795450	WGS	HMS	SRX22493064	Illumina HiSeq 4000	SINGLE	cDNA	GENOMIC	ILLUMINA	SRS19506179	SRP471323	['7893','SRR26795450','PRJNA1039243','SAMN38211101','1039243','SRP471323','Peru7893','Peru7893_R1.fastq.gz','SRS19506179','bp0','38211101','SRX22493064']	2012	2023-11-11T23:13:00.000Z			PER	South America		sputum	Homo sapiens	3	human																					160	160319100	81497693	PRJNA1039243								standford	tuberculosis: unclassified		Mycobacterium tuberculosis
SAMEA1876279	['ERR266596','ERR403402']	WGS		['ERX369763','ERX241092']	Illumina HiSeq 2000	PAIRED	RANDOM	GENOMIC	ILLUMINA	ERS202791		['ERP000276','SC_RUN_9330_8#78','ERX241092','203976','ERR266596','Mycobacterium tuberculosis pilot-sc-2010-07-26','PRJEB2221','SC_EXP_9330_8#78','SAMEA1876279','ERR403402','SC_RUN_11020_1#78','ERS202791','SC_EXP_11020_1#78','2087182','ERX369763','S00013097-sc-2013-01-04T10:48:10Z-1534457']																																783	784376400	430778089	PRJEB2221			99.49	3588066	81	lineage4.4	Sensitive	['diff','input','tbprofiler','tree']	tuberculosis: unclassified		Mycobacterium tuberculosis
SAMN40983294	SRR28706372	WGS	NIAID TB PORTALS PROGRAM	SRX24273883	NextSeq 2000	PAIRED	RANDOM	GENOMIC	ILLUMINA	SRS21039849	SRP502062	['SRR28706372','SRX24273883','TBPO-5918_lib62493_nextseq_ny0123_151bp.filtered_2_bwa.1.fastq.gz','1074793','PRJNA1074793','40983294','SAMN40983294','SRP502062','55067','SRS21039849']	2022	2024-04-16T14:22:00.000Z		48.0196 N 66.9237 E	KAZ	Asia		sputum	Homo sapiens	3	human																					793	793559228	270819623	PRJNA1074793			99.57	1584242	53	lineage2.2.1	MDR-TB	['diff','input','tree','tbprofiler']	tuberculosis: unclassified		Mycobacterium tuberculosis
SAMEA5163765	ERR4025090	WGS	WELLCOME SANGER INSTITUTE	ERX4026478	HiSeq X Ten	PAIRED	RANDOM	GENOMIC	ILLUMINA	ERS2971488	ERP112727	['ERP112727','SC_EXP_28889_2#7','14627747','182eb01a-6414-11e8-bf99-3c4a9275d6c8','626130','ERR4025090','SAMEA5163765','SC_RUN_28889_2#7','ERS2971488','The_Genomics_of_Multidrug_Resistant_Tuberculosis_Transmission__NIHR_funded_-sc-5364','PRJEB30294','ERX4026478']		2020-04-19T16:55:00.000Z																														355	355173140	76996977	PRJEB30294			99.56	1831051	63	lineage4.1.2	RR-TB	['tbprofiler','input','diff','tree']	tuberculosis: unclassified		Mycobacterium tuberculosis
SAMN40983277	SRR28706390	WGS	NIAID TB PORTALS PROGRAM	SRX24273865	NextSeq 2000	PAIRED	RANDOM	GENOMIC	ILLUMINA	SRS21039831	SRP502062	['SRS21039831','55017','SRP502062','1074793','SRR28706390','40983277','SRX24273865','TBPO-5939_lib62514_nextseq_ny0123_151bp.filtered_2_bwa.1.fastq.gz','SAMN40983277','PRJNA1074793']	2022	2024-04-16T14:22:00.000Z		48.0196 N 66.9237 E	KAZ	Asia		sputum	Homo sapiens	3	human																					754	754249346	257020270	PRJNA1074793			99.52	1565341	53	lineage2.2.1	MDR-TB	['tbprofiler','tree','diff','input']	tuberculosis: unclassified		Mycobacterium tuberculosis
SAMEA4809098	ERR3797033	WGS	WELLCOME SANGER INSTITUTE	ERX3799000	HiSeq X Ten	PAIRED	RANDOM	GENOMIC	ILLUMINA	ERS2629004	ERP021867	['13789039','SAMEA4809098','55446dc8-7dd7-11e8-bf2a-3c4a9275d6c8','ERS2629004','SC_RUN_27059_8#31','PRJEB19799','ERR3797033','ERP021867','SC_EXP_27059_8#31','ERX3799000','480613','Exploring_the_richness_of_Mycobacterium_bovis_strain_diversity-sc-4667']		2020-01-15T13:02:00.000Z			GBR	Europe																										501	501514186	118308506	PRJEB19799			98.74	1630533	57	La1.8.1	Other	['bovis_GBR','input','tbprofiler','diff','tree']	tuberculosis: animal-adapted	La1	Mycobacterium bovis
SAMN32709641	SRR23061726	AMPLICON	GENOSCREEN	SRX19014955	Illumina MiSeq	PAIRED	PCR	GENOMIC	ILLUMINA	SRS16434420	SRP417183	['923280','SRX19014955','2020-2019-02735','2020-2019-02735_S33_L001_R1_001.fastq.gz','PRJNA923280','Deeplex210','SRP417183','32709641','bp0','SRS16434420','SRR23061726','SAMN32709641']		2023-01-12T09:45:00.000Z			COM	Africa		skin	Homo sapiens	3	human																					22	22430171	11526910	PRJNA923280									leprosy		Mycobacterium leprae
SAMEA5189659	ERR4187935	WGS	WELLCOME SANGER INSTITUTE	ERX4149704	HiSeq X Ten	PAIRED	RANDOM	GENOMIC	ILLUMINA	ERS2997154	ERP021867	['480613','15093161','PRJEB19799','ERS2997154','SC_RUN_29589_2#58','Exploring_the_richness_of_Mycobacterium_bovis_strain_diversity-sc-4667','ERR4187935','SC_EXP_29589_2#58','ERX4149704','SAMEA5189659','ERP021867','15bf7806-ff90-11e8-9f73-3c4a9275d6c8']		2020-06-04T07:49:00.000Z			GBR	Europe																										239	239278828	78696968	PRJEB19799			99.18	828858	28	La1.8.1	Other	['input','bovis_GBR','diff','tbprofiler','tree']	tuberculosis: animal-adapted	La1	Mycobacterium bovis
SAMN37457960	SRR26112368	WGS	WADSWORTH CENTER	SRX21826547	NextSeq 550	PAIRED	RANDOM	GENOMIC	ILLUMINA	SRS18926154	SRP338930	['SRP338930','37457960','IDR2200044585-01-01','IDR2200044585-01-01.R1.fastq.gz','IDR2200044585','SAMN37457960','PRJNA766641','SRR26112368','766641','SRX21826547','SRS18926154']	2022	2023-09-19T16:19:00.000Z			USA	North America	New York state	sputum	Homo sapiens	3	human																					784	784571983	360827507	PRJNA766641									tuberculosis: unclassified		Mycobacterium tuberculosis
SAMN08709049	SRR6832611	WGS	SAN RAFFAELE	SRX3788431	Illumina HiSeq 2500	PAIRED	RANDOM	GENOMIC	ILLUMINA	SRS3041099	SRP128089	['SRX3788431','428596','61-0328_WGS','SRR6832611','SRP128089','8709049','61-0328','PRJNA428596','61-0328_090816_UKR_090816_100.gatk.bam','SAMN08709049','SRS3041099','bp0']		2018-03-14T10:39:00.000Z							Homo sapiens	3	human																					280	280229247	124741128	PRJNA428596			99.49	2355834	50	lineage2.2.1	Sensitive	['diff','tbprofiler','tree','input']	tuberculosis: unclassified		Mycobacterium tuberculosis
SAMN41664543	SRR29273607	WGS	FIND, THE FOUNDATION FOR INNOVATIVE NEW DIAGNOSTICS	SRX24791325	Illumina HiSeq 2000	PAIRED	RANDOM	GENOMIC	ILLUMINA	SRS21508548	SRP511583	['bp0','EUST17428','SRR29273607','SRS21508548','SRX24791325','PRJNA1119915','EUST17428_lib137_R1.fastq.gz','1119915','SAMN41664543','41664543','SRP511583']	2018-04	2024-06-04T09:40:00.000Z			ROU	Europe			Homo sapiens	3	human																					511	511182926	248014270	PRJNA1119915									tuberculosis: unclassified		Mycobacterium tuberculosis
SAMEA7525627	ERR4797085	WGS	FOUNDATION FOR MEDICAL RESEARCH INDIA	ERX4666500	NextSeq 500	PAIRED	RANDOM	GENOMIC	ILLUMINA	ERS5282101	ERP124850	['sample.1810','ERR4797085','22459191','SAMEA7525627','project.Mumbai','run.1810','PRJEB41116','773292','ERX4666500','ERP124850','ERS5282101','experiment.1810']		2021-11-09T22:24:00.000Z			IND	Asia	Mumbai					S	S			S	S	S	S	S				S		S	S	S	S	S	S	711	711825300	317038748	PRJEB41116	['CRyPTIC_reuse_table','Walker_2022']		99.45	1534502	49	lineage3	Sensitive	['tbprofiler','CRyPTIC_reuse_table','diff','tree','Walker_2022','input','CRyPTIC_IND']	tuberculosis: unclassified		Mycobacterium tuberculosis
SAMN31672846	SRR22251110	WGS	INSTITUTE OF CLINICAL PATHOLOGY AND MEDICAL RESEARCH	SRX18227946	NextSeq 500	PAIRED	RANDOM	GENOMIC	ILLUMINA	SRS15724228	SRP407089	['bp0','17-3391-0373','SRX18227946','17-3391-0373_1.fastq.gz','899911','SRP407089','SAMN31672846','31672846','SRR22251110','PRJNA899911','SRS15724228']	2017	2022-11-09T23:52:00.000Z			AUS	Oceania	NSW		Homo sapiens	3	human																					449	449697931	199067522	PRJNA899911			99.3	1817371	60	lineage2.2.1	Sensitive	['input','diff','tbprofiler','tree']	tuberculosis: unclassified		Mycobacterium tuberculosis
SAMEA5975460	ERR3559712	WGS	FUDAN UNIVERSITY	ERX3559463	Illumina HiSeq 2500	PAIRED	RANDOM PCR	GENOMIC	ILLUMINA	ERS3778297	ERP117507	['ena-RUN-FUDAN UNIVERSITY-25-09-2019-16:05:21:812-640','ERP117507','ena-EXPERIMENT-FUDAN UNIVERSITY-25-09-2019-16:05:21:812-640','ena-STUDY-FUDAN UNIVERSITY-25-09-2019-16:05:44:667-292','SC0640','ERR3559712','ERS3778297','ERX3559463','639250','PRJEB34582','SAMEA5975460','15231238']	2018	2020-06-13T20:42:00.000Z			CHN	Asia		sputum	Homo sapiens	3	human																					982	982318200	416263534	PRJEB34582			99.6	1788812	61	lineage2.2.1.1	Sensitive	['input','tree','tbprofiler','Menardo_2021','diff']	tuberculosis: human-adapted	L2	Mycobacterium tuberculosis
SAMEA8742413	ERR5918084	WGS	CTB/NICD	ERX5559175	Illumina HiSeq 4000	PAIRED	RANDOM	GENOMIC	ILLUMINA	ERS6421995	ERP128679	['SAMEA8742413','ERS6421995','run.25305','ERR5918084','sample.25305','project.CTB_NICD_Wellcome_site10','773352','experiment.25305','ERX5559175','ERP128679','22480205','PRJEB44608']		2021-11-11T12:59:00.000Z			ZAF	Africa						S				S	R	R	S	S			S	S		S	S	S	S	S	S	402	402378300	188019807	PRJEB44608	['Walker_2022','CRyPTIC_reuse_table']							['Walker_2022','CRyPTIC_reuse_table','CRyPTIC_CTB-NICD','input']	tuberculosis: unclassified		Mycobacterium tuberculosis
SAMEA7184630	ERR4457857	WGS	IMPERIAL COLLEGE LONDON	ERX4398228	Illumina HiSeq 2000	PAIRED	RANDOM	GENOMIC	ILLUMINA	ERS4944872	ERP123401	['LI2046909_raw_wgs','SAMEA7184630','ERX4398228','16336863','ERR4457857','LI2046909','LI2046909_raw_wgs_R1R2','PRJEB39837','ERP123401','666870','ERS4944872','ena-STUDY-IMPERIAL COLLEGE LONDON-12-08-2020-14:44:57:582-2394']	2009	2020-10-01T21:43:00.000Z			PER	South America	Lima		Homo sapiens	3	human																					433	433729984	182048208	PRJEB39837								['input','standford']	tuberculosis: unclassified		Mycobacterium tuberculosis
SAMEA6875327	ERR4195263	WGS	Instituto_de_Biomedicina_de_Valencia	ERX4156553	Illumina MiSeq	PAIRED	RANDOM	GENOMIC	ILLUMINA	ERS4602888	ERP122165	['ERP122165','PRJEB38719','ERR4195263','28874526','mtb_valencia_isolates','G357m','ERS4602888','ERX4156553','846033','SAMEA6875327']	2014	2022-06-13T00:17:00.000Z			ESP	Europe	Valencia					S					S															508	508880321	190858926	PRJEB38719		No	99.63	1836901	51	lineage4.8	Sensitive	['tbprofiler','input','diff','TGU','Cancino-Muñoz_2022','tree']	tuberculosis: human-adapted	L4.1	Mycobacterium tuberculosis
SAMN03246281	SRR1723529	WGS	INSTITUTE OF PATHOGEN BIOLOGY, CAMS&PUMC	SRX816784	Illumina Genome Analyzer IIx	SINGLE	RANDOM	GENOMIC	ILLUMINA	SRS797032	SRP051327	['SRX816784','SRP051327','SAMN03246281','3246281','SRR1723529','07DS17148.fastq.bz2','07DS17148 WGS','268900','SRS797032','PRJNA268900','07DS17148']	2007	2015-01-07T19:59:00.000Z			CHN	Asia	Hubei	sputum	Homo sapiens	3	human																					511	511470432	347657222	PRJNA268900								['Napier_2020','input']	tuberculosis: human-adapted	L2.2.1	Mycobacterium tuberculosis
SAMN04349545	SRR3050005	WGS	UNIVERSITY OF CALGARY	SRX1498943	Illumina MiSeq	PAIRED	RANDOM	GENOMIC	ILLUMINA	SRS1220623	SRP067719	['A1223','SRS1220623','PRJNA306363','SAMN04349545','SRP067719','4349545','306363','A1-223_S8_L001_R1_001.fastq.gz','SRR3050005','SRX1498943']	2011	2015-12-23T00:06:00.000Z			CAN	North America	AB	feces																								197	197744452	120064663	PRJNA306363									NTM: avium complex		Mycobacterium avium subsp. paratuberculosis
SAMN06854740	['SRR5488576','SRR5488636']	AMPLICON		['SRX2771484','SRX2771424']	Illumina MiSeq	PAIRED	PCR	GENOMIC	ILLUMINA	SRS2154898		['X-112_Culture5','X-112','TB-X-112_R1_001.fastq.gz','SRP105767','384604','PRJNA384604','SRR5488636','X-112_Culture 2','X-112_Culture2','Mycobacterium-tuberculosis-X-112_S65_L001_R1_001.fastq.gz','X-112_Culture 5','SRR5488576','SRX2771424','SAMN06854740','SRX2771484','6854740','SRS2154898']																																595	596125684	377539822	PRJNA384604									tuberculosis: unclassified		Mycobacterium tuberculosis
SAMEA4798808	ERR2707093	WGS	INSTITUTE OF TROPICAL MEDICINE	ERX2721372	NextSeq 500	PAIRED	RANDOM	GENOMIC	ILLUMINA	ERS2618728	ERP109980	['ERX2721372','SAMEA4798808','ERR2707093','ena-EXPERIMENT-Institute of tropical medicine-19-07-2018-15:36:42:895-184','10199400','ERP109980','PRJEB27847','494011','ena-STUDY-Institute of tropical medicine-19-07-2018-15:36:50:145-547','ERS2618728','DRC-080028','ena-RUN-Institute of tropical medicine-19-07-2018-15:36:42:895-184']	2008	2018-10-09T05:24:00.000Z		4.4419° S, 15.2663° E	COD	Africa	Kinshasa	sputum	Homo sapiens	3	human																					792	792549864	339132245	PRJEB27847			99.82	1603692	56	lineage4.3.2	MDR-TB	['tbprofiler','diff','Napier_2020','Menardo_2021','input','tree']	tuberculosis: human-adapted	L4.3.2	Mycobacterium tuberculosis
SAMEA6455988	ERR3801604	WGS	INSTITUTE OF TROPICAL MEDICINE	ERX3803494	Illumina HiSeq 2500	PAIRED	RANDOM	GENOMIC	ILLUMINA	ERS4221537	ERP119211	['ena-STUDY-Institute of tropical medicine-08-01-2020-09:16:49:129-1770','14-01200','webin-reads-14-01200','ERR3801604','PRJEB36076','13823990','SAMEA6455988','ERX3803494','ERP119211','600196','ERS4221537']	2014	2020-01-18T22:43:00.000Z			GMB	Africa		sputum	Homo sapiens	3	human																					295	295367794	184004454	PRJEB36076								input	tuberculosis: human-adapted		Mycobacterium africanum
SAMEA112799829	ERR11049704	WGS	FZB	ERX10496494	NextSeq 500	PAIRED		GENOMIC	ILLUMINA	ERS14807375	ERP010814	['ena-RUN-TAB-21-03-2023-10:57:59:621-105668','ena-STUDY-FZB-22-06-2015-17:16:39:392-292','287903','ena-EXPERIMENT-TAB-21-03-2023-10:57:59:621-105667','PRJEB9680','ERR11049704','SAMEA112799829','ERP010814','33851885','ERX10496494','ERS14807375','20006323']		2023-07-20T21:57:00.000Z																														820	820336014	359660849	PRJEB9680			99.28	1660496	56	lineage9	Sensitive	['tree','diff','tbprofiler','input']	tuberculosis: unclassified		Mycobacterium tuberculosis
SAMN34030249	SRR24035835	WGS	NSPHL	SRX19838515	Illumina NovaSeq 6000	PAIRED	RANDOM	GENOMIC	ILLUMINA	SRS17197393	SRP397520	['2023CE-00252','SRS17197393','2023CE-00252-01','SAMN34030249','SRP397520','SRR24035835','PRJNA857686','34030249','857686','SRX19838515','PRJNA531911']	2022-05	2023-03-31T14:59:00.000Z						sputum																								387	387987169	131292133	PRJNA857686			95.19	1407516	43	lineage1.2.1.2.1	Other	['diff','input','tree','tbprofiler']	tuberculosis: unclassified		Mycobacterium tuberculosis
SAMN30950039	SRR21690814	WGS	RIVM	SRX17688343	Illumina HiSeq 2500	PAIRED	RANDOM	GENOMIC	ILLUMINA	SRS15219731	SRP399356	['SRX17688343','882748','SRS15219731','SRP399356','PRJNA882748','SAMN30950039','SRR21690814','RIVM1324','bp0','30950039','RIVM1324.bam']	2017	2022-09-23T18:08:00.000Z			NLD	Europe		As reported: diagnostic sample	Homo sapiens	3	human																					748	748122569	208851199	PRJNA882748								input	tuberculosis: unclassified		Mycobacterium tuberculosis
SAMEA1569359	ERR212007	WGS	SC	ERX186672	Illumina HiSeq 2000	PAIRED	RANDOM	GENOMIC	ILLUMINA	ERS153855	ERP001072	['SAMEA1569359','ERS153855','PRJEB2794','Karonga_Prevention_Study__KPS____whole_genome_sequencing_in_a_whole_population-sc-2011-12-13T10:33:26Z-2066','SC_RUN_8516_2#18','204548','ERX186672','Karonga_Prevention_Study__KPS____whole_genome_sequ','74028-sc-2012-07-06T11:31:08Z-1447889','1838506','ERR212007','ERP001072','SC_EXP_8516_2#18']	1997	2012-12-22T15:29:00.000Z			MWI	Africa	Karonga	sputum	Homo sapiens	3	human					S		S					S	S	S							361	361513800	175621202	PRJEB2794	Coll_2018		99.4	1840901	41	lineage3.1.1	Sensitive	['Coll_2018','Karonga_Prevention_Study','Napier_2020','input','Menardo_2021','diff','tbprofiler','Menardo_2018','tree']	tuberculosis: human-adapted	L3.1.1	Mycobacterium tuberculosis
SAMN36639305	SRR25395679	WGS	SAN RAFFAELE SCIENTIFIC INSTITUTE	SRX21133659	NextSeq 550	PAIRED	RANDOM	GENOMIC	ILLUMINA	SRS18398404	SRP450988	['CZ31021_S2_L001_R1_001.fastq.gz','SRR25395679','PRJNA994428','SRX21133659','CZ31021','SRS18398404','SRP450988','994428','36639305','SAMN36639305']	2021	2023-07-24T13:23:00.000Z		50.0755 N 14.4378 E	CZE	Europe	Prague		Homo sapiens	3	human																					445	445397714	250469103	PRJNA994428			98.12	1615427	47	lineage2.2.1	Sensitive	['tree','input','diff','tbprofiler']	tuberculosis: unclassified		Mycobacterium tuberculosis
SAMN18146472	SRR13861310	WGS	UNIVERISTY OF ANTWERP	SRX10242237	Illumina HiSeq 2500	PAIRED		GENOMIC	ILLUMINA	SRS8383480	SRP308980	['STUDYSPUTUM1500K-FASTA48-MPER1.96-CONTPaer-CPER98.04-SEED2626211613.R1.fastq.gz','SRR13861310','bp0','SRX10242237','706121','SRS8383480','SRP308980','SAMN18146472','18146472','SPUTUM1500K-FASTA48-MPER1.96-CONTPaer-CPER98.04-SEED2626211613','ID2626211613','PRJNA706121']	2021	2021-03-05T03:39:00.000Z						simulated/in silico																								450	450000000	242137977	PRJNA706121								['laboratory_synthetic','denylist','input']	tuberculosis: human-adapted	L4	Mycobacterium tuberculosis	H37Rv
SAMN15815815	SRR12451432	WGS	APHP, LARIBOISIERE HOSPITAL	SRX8945854	Illumina MiSeq	PAIRED	DNase	GENOMIC	ILLUMINA	SRS7201233	SRP277468	['A12_R1_001.fastq.gz','SRS7201233','657124','bp0','A12','SAMN15815815','PRJNA657124','SRR12451432','SRP277468','15815815','HCAI-A12','SRX8945854']		2020-08-14T02:10:00.000Z	atypical Mycobacterium infectious disease	48.87 N 2.33 W	FRA	Europe			Homo sapiens	3	human																					445	445722102	253895980	PRJNA657124									NTM: avium complex		Mycobacterium intracellulare subsp. chimaera
SAMN08379946	SRR6484922	WGS	SAN RAFFAELE	SRX3574881	NextSeq 500	PAIRED	RANDOM	GENOMIC	ILLUMINA	SRS2844825	SRP128089	['bp0','PRJNA428596','SRR6484922','1161-13','SAMN08379946','1161-13_lib3236_nextseq_n0003_151bp.gatk.bam','SRS2844825','SRP128089','SRX3574881','8379946','428596','1161-13_WGS']		2018-01-19T13:01:00.000Z							Homo sapiens	3	human																					655	655917266	491183767	PRJNA428596								input	tuberculosis: unclassified		Mycobacterium tuberculosis
SAMN40032225	SRR28046286	WGS	CHRISTIAN MEDICAL COLLAGE, VELLORE	SRX23697575	Illumina NovaSeq 6000	PAIRED	RANDOM	GENOMIC	ILLUMINA	SRS20527499	SRP226525	['3304011108','SRR28046286','40032225','3304011108_R1.fastq.gz','SRX23697575','SAMN40032225','SRP226525','SRS20527499','575883','PRJNA575883']	2022	2024-02-22T07:28:00.000Z		21.7679 N 78.8718 E	IND	Asia	Madhya Pradesh - Bhairopur		Homo sapiens	3	human																					1463	1463235300	601464146	PRJNA575883			96.36	1699858	45	lineage3	Sensitive	['input','tbprofiler','tree','diff']	tuberculosis: unclassified		Mycobacterium tuberculosis
SAMEA1877118	ERR234236	WGS	CSISP	ERX208741	Illumina Genome Analyzer IIx	PAIRED	RANDOM	GENOMIC	ILLUMINA	ERS218287	ERP001731	['2116876','MTBC global diversity','ERR234236','ena-EXPERIMENT-CSISP-28-02-2013-15:18:14:174-140','ERP001731','PRJEB3223','SAMEA1877118','ena-RUN-CSISP-28-02-2013-15:18:14:174-140','204863','ERX208741','L1_N72','ERS218287']		2013-05-02T21:45:00.000Z			USA	North America																										262	262442838	210698427	PRJEB3223			98.27	267489	2	lineage1.1.2	Sensitive	['Menardo_2018','ref_set_CSISP','Brites_2018','input','tbprofiler','Napier_2020','Menardo_2021']	tuberculosis: human-adapted	L1	Mycobacterium tuberculosis
SAMEA7702199	ERR4972581	WGS	HOSPITAL GENERAL UNIVERSITARIO GREGORIO MARANON	ERX4791237	NextSeq 500	PAIRED	PCR	GENOMIC	ILLUMINA	ERS5458709	ERP125674	['SAMEA7702199','17760213','ERX4791237','ERP125674','ARG29712-18','698873','ena-RUN-Hospital General Universitario Gregorio Maranon-10-12-2020-12:56:41:078-111','ERS5458709','ena-STUDY-Hospital General Universitario Gregorio Maranon-10-12-2020-11:15:07:381-97','ena-EXPERIMENT-Hospital General Universitario Gregorio Maranon-10-12-2020-12:56:41:078-111','PRJEB41837','ERR4972581']	2018	2021-02-07T05:51:00.000Z			ARG	South America			Homo sapiens	3	human																					502	502352570	197023721	PRJEB41837			99.48	1760880	59	lineage4.1.2.1.1	MDR-TB	['standford','tbprofiler','tree','input','diff']	tuberculosis: unclassified		Mycobacterium tuberculosis
SAMEA8718275	ERR8975023	WGS	CTB/NICD	ERX5543381	Illumina HiSeq 4000	PAIRED	RANDOM	GENOMIC	ILLUMINA	ERS6402721	ERP128647	['ERP128647','773351','PRJEB44577','ERX5543381','ERS6402721','ERR8975023','project.Wellcome_clinical_isolates_site10','SAMEA8718275','26339247','sample.14170','experiment.14170','run.14170.1']		2022-03-15T07:15:00.000Z			ZAF	Africa						S				S	S	S	S	S				S		S	S	S	S	S	S	450	450718500	200131907	PRJEB44577	CRyPTIC_reuse_table		99.51	1651044	57	lineage4.1.1.1	Sensitive	['diff','CRyPTIC_reuse_table','tree','CRyPTIC_CTB-NICD','input','tbprofiler']	tuberculosis: unclassified		Mycobacterium tuberculosis
SAMEA110420005	ERR9992647	WGS	CTB/NICD - SOUTH AFRICA, SOUTH AFRICA	ERX9533054	Illumina NovaSeq 6000	PAIRED	RANDOM	GENOMIC	ILLUMINA	ERS12518080		['experiment.220.ae948f97','sample.220.3c54b662','ERX9533054','ERR9992647','ERS12518080','SAMEA110420005','30016473','run.220.1.ee5e832fa5e3195909a44165403bb821']		2022-08-10T14:21:00.000Z																														669	669352196	222844872										tuberculosis: unclassified		Mycobacterium tuberculosis
SAMEA7551835	ERR4818471	WGS	PUBLIC HEALTH ENGLAND	ERX4688313	Illumina HiSeq 2500	PAIRED	RANDOM	GENOMIC	ILLUMINA	ERS5308483	ERP124941	['ERS5308483','sample.21291','run.21291','773303','22471228','ERR4818471','SAMEA7551835','project.PHE-TB','PRJEB41201','ERP124941','experiment.21291','ERX4688313']		2021-11-10T19:12:00.000Z			GBR	Europe										S		S						S								181	181437534	75046446	PRJEB41201	Walker_2022		64.24	1057567	23	lineage2.2.1	Sensitive	['Walker_2022','tree','input','diff','tbprofiler','CRyPTIC_PHE']	tuberculosis: unclassified		Mycobacterium tuberculosis
SAMEA114443045	ERR13243663	WGS	SEOUL NATIONAL UNIVERSITY	ERX12614412	Illumina MiSeq	PAIRED	RANDOM	GENOMIC	ILLUMINA	ERS16430829	ERP151439	['ERS16430829','ERR13243663','SAMEA114443045','c7f31963-9edb-49ef-a000-987e031fb6cb','ERP151439','ERX12614412','1022751','41765975','PRJEB66375','webin-reads-GReAT_KR_414','GReAT_KR_414']	2016	2024-08-06T21:23:00.000Z			KOR	Asia		sputum	Homo sapiens	3	human																					528	528202762	353236416	PRJEB66375									tuberculosis: unclassified		Mycobacterium tuberculosis
SAMN03647590	SRR2100417	WGS	UNIVERSITY OF OXFORD	SRX1095111	Illumina HiSeq 2500	PAIRED	RANDOM	GENOMIC	ILLUMINA	SRS990384	SRP061066	['282721','SAMN03647590','SRP061066','SRR2100417','3647590','SRS990384','1b703675-74c4-4702-aae9-6fa57d1f6d64_R00000039_v2.bam','SRX1095111','C00010262','PRJNA282721']		2015-07-15T07:53:00.000Z			GBR	Europe										S		R						S	S							830	830588800	589266336	PRJNA282721	CRyPTIC_WHO2021_PMC7612554		99.71	1285237	28	lineage4.9	HR-TB	['Menardo_2021','tbprofiler','input','Menardo_2018','Walker_2022','diff','Napier_2020','tree']	tuberculosis: human-adapted	L4.9	Mycobacterium tuberculosis
SAMN06055867	SRR5073783	WGS	UNIVERSITY OF MELBOURNE	SRX2392873	Illumina HiSeq 2500	PAIRED	RANDOM	GENOMIC	ILLUMINA	SRS1834327	SRP094134	['SRP094134','02MTB0218_S190_L002_1.fastq.gz','SAMN06055867','PRJNA355614','355614','SRS1834327','SRR5073783','bp0','SRX2392873','6055867','HCMC1470']	2009-03	2016-12-02T18:54:00.000Z		10.82 N 106.63 E	VNM	Asia	Ho Chi Minh City	sputum	Homo sapiens	3	human																					387	387467695	184617179	PRJNA355614			99.53	1464915	49	lineage2.2.1	Sensitive	['Napier_2020','Menardo_2021','input','tree','diff','tbprofiler']	tuberculosis: human-adapted	L2.2.1	Mycobacterium tuberculosis
SAMN06920094	SRR5533152	WGS	THE UNIVERSITY OF QUEENSLAND	SRX2802377	Illumina MiSeq	PAIRED	RANDOM	GENOMIC	ILLUMINA	SRS2182672	SRP106764	['385247','SRP106764','SRX2802377','14MT_9936','MT_9936','PRJNA385247','SRR5533152','SAMN06920094','6920094','SRS2182672']	2014	2017-05-11T20:08:00.000Z			PNG	Oceania	Daru	sputum	Homo sapiens	3	human																					281	281404800	150759069	PRJNA385247								['input','Napier_2020','Menardo_2021']	tuberculosis: human-adapted	L2.2.1.1	Mycobacterium tuberculosis
SAMN31018311	SRR21709610	WGS	WADSWORTH CENTER	SRX17707068	Illumina MiSeq	PAIRED	RANDOM	GENOMIC	ILLUMINA	SRS15237606	SRP338930	['PRJNA766641','31018311','SRP338930','SRR21709610','IDR1900000424-01-01_S15_L001_R1_001.fastq.gz','SAMN31018311','SRX17707068','IDR1900000424','SRS15237606','766641']	2019	2022-09-26T11:11:00.000Z			USA	North America	New York state		Homo sapiens	3	human																					528	528194118	317593155	PRJNA766641								input	tuberculosis: unclassified		Mycobacterium tuberculosis
SAMEA112181462	ERR10610207	WGS	UNIVERSITY OF ANTWERP	ERX10082557	Illumina HiSeq 2500	PAIRED	RANDOM PCR	GENOMIC	ILLUMINA	ERS14291302	ERP142932	['32068837','ERS14291302','ERP142932','907686','aae09883-fd24-4fcc-881e-56543f55ec3d','ena-RUN-TAB-05-12-2022-05:55:53:656-35671','SAMEA112181462','ERX10082557','ena-EXPERIMENT-TAB-05-12-2022-05:55:53:656-35670','FS519-287','ERR10610207','PRJEB57919']	2012	2022-12-07T17:42:00.000Z			ZAF	Africa		sputum	Homo sapiens	3	human																					954	954046388	475674299	PRJEB57919								input	tuberculosis: unclassified		Mycobacterium tuberculosis
SAMN37210402	SRR25827715	WGS	HAYSTACKANALYTICS PVT. LTD.	SRX21549318	NextSeq 550	PAIRED	PCR	GENOMIC	ILLUMINA	SRS18757321	SRP457772	['PRJNA1011210','37210402','SRS18757321','SAMN37210402','HAPL_421_R1.fastq.gz','1011210','HAPL_421','SRX21549318','bp0','SRR25827715','SRP457772']		2023-08-31T12:29:00.000Z		20.5937 N 78.9629 E	IND	Asia		sputum	Homo sapiens	3	human																					1416	1416985971	640763038	PRJNA1011210								['input','denylist']	tuberculosis: unclassified		Mycobacterium tuberculosis
SAMN30950569	SRR21657653	WGS	WADSWORTH CENTER	SRX17657491	Illumina MiSeq	PAIRED	RANDOM	GENOMIC	ILLUMINA	SRS15189768	SRP338930	['SAMN30950569','IDR1600007968-01-01_S10_L001_R1_001.fastq.gz','SRR21657653','766641','PRJNA766641','30950569','IDR1600007968','SRX17657491','SRP338930','SRS15189768']	2016	2022-09-21T09:59:00.000Z			USA	North America	New York state		Homo sapiens	3	human																					543	543367658	333188056	PRJNA766641			99.65	1575316	76	lineage4.3.2	Sensitive	['diff','input','tbprofiler','tree']	tuberculosis: unclassified		Mycobacterium tuberculosis
SAMN41468283	SRR29093729	WGS	FIND, THE FOUNDATION FOR INNOVATIVE NEW DIAGNOSTICS	SRX24618017	Illumina HiSeq 2000	PAIRED	RANDOM	GENOMIC	ILLUMINA	SRS21355180	SRP507535	['SRS21355180','41468283','82B8A3_FCE0BAC104C9_C161_3_1','1109295','SRX24618017','82B8A3_FCE0BAC104C9','PRJNA1109295','SRR29093729','SAMN41468283','SRP507535','TB-IS-1025-C161-3-1_S216_R1_001.fastq.gz']		2024-05-21T06:07:00.000Z							Homo sapiens	3	human																					368	368613046	160478316	PRJNA1109295								WHO_mutations_2023	tuberculosis: unclassified		Mycobacterium tuberculosis
SAMEA9976150	ERR6865454	WGS	IMPERIAL COLLEGE LONDON	ERX6488882	Illumina HiSeq 2000	PAIRED	RANDOM	GENOMIC	ILLUMINA	ERS7654430	ERP123401	['CA0092509','SAMEA9976150','CA0092509_raw_wgs_R1R2','22010952','CA0092509_raw_wgs','PRJEB39837','ERS7654430','ERR6865454','ERP123401','666870','ERX6488882','ena-STUDY-IMPERIAL COLLEGE LONDON-12-08-2020-14:44:57:582-2394']	2009	2021-11-17T05:53:00.000Z			PER	South America	Lima		Homo sapiens	3	human																					279	279635692	124376113	PRJEB39837								['input','standford']	tuberculosis: unclassified		Mycobacterium tuberculosis
SAMN07659049	SRR6045167	WGS	MODMEDMICOXFORD	SRX3192189	Illumina MiSeq	PAIRED	RANDOM	GENOMIC	ILLUMINA	SRS2520150	SRP117784	['SAMN07659049','MMMOSRA:8f8576f3-5758-4fdf-a5c0-1e34ef44dd3d','401515','PRJNA401515','SRS2520150','SRX3192189','SRP117784','SRR6045167','7659049','MMMOSAM:8f8576f3-5758-4fdf-a5c0-1e34ef44dd3d']	2016	2017-10-27T16:23:00.000Z			GBR	Europe	Oxford		Homo sapiens	3	human																					521	521545639	334753258	PRJNA401515									unclassified mycobacteria		Mycobacterium gordonae
SAMN02414899	['SRR1146306','SRR1163110','SRR1144792','SRR1163174']	WGS		['SRX450040','SRX466118','SRX451518']	Illumina HiSeq 2000	PAIRED	RANDOM	GENOMIC	ILLUMINA	SRS543559		['C3R2YACXX140127.7.Illumina_P5-Rexon_P7-Denod.bam','2527991.WR39309.Solexa-209951.H758RADXX140114.P','229264','SRR1146306','BTB08-072','H758RADXX140114.2.tagged_581.bam','SRX466118','SRR1144792','SRX450040','C3PDRACXX140112.4.tagged_581.bam','PRJNA229264','SRS543559','2527991.WR39308.Pond-319399.C3R2YACXX140127.P','SRR1163174','SRP035814','C3R2YACXX140127.6.Illumina_P5-Rexon_P7-Denod.bam','SRX451518','2527991.WR39309.Solexa-209951.C3PDRACXX140112.P','2414899','SAMN02414899','PRJNA229360','SRR1163110']					SWE	Europe		bronchoalveolar lavage	Homo sapiens	3	human	S					R	R					S	R					S			1330	1331544206	634158782	PRJNA229264	CRyPTIC_WHO2021_PMC7612554		99.24	6740225	149	lineage4.2.2.2	MDR-TB	['diff','input','Napier_2020','Menardo_2021','Walker_2022','Menardo_2018','tbprofiler','tree']	tuberculosis: human-adapted	L4.2.2.2	Mycobacterium tuberculosis
SAMEA7547518	ERR4814012	WGS	BRAZIL	ERX4684002	Illumina HiSeq 4000	PAIRED	RANDOM	GENOMIC	ILLUMINA	ERS5304172	ERP124940	['experiment.16885','sample.16885','ERR4814012','ERS5304172','22466911','project.Brazil','ERP124940','ERX4684002','SAMEA7547518','773302','PRJEB41200','run.16885']	2018	2021-11-10T11:05:00.000Z			BRA	South America						S				S	S	S	S	S				S		S	S	S	S	S	S	576	576966900	253109966	PRJEB41200	['CRyPTIC_reuse_table','Walker_2022']		99.82	1743007	60	lineage4.3.3	Sensitive	['input','diff','Walker_2022','tbprofiler','tree','standford','CRyPTIC_BRA','CRyPTIC_reuse_table']	tuberculosis: unclassified		Mycobacterium tuberculosis
SAMEA7551702	ERR4818338	WGS	PUBLIC HEALTH ENGLAND	ERX4688180	Illumina MiSeq	PAIRED	RANDOM	GENOMIC	ILLUMINA	ERS5308350	ERP124941	['ERS5308350','PRJEB41201','ERX4688180','experiment.21158','773303','ERP124941','sample.21158','run.21158','22471095','SAMEA7551702','ERR4818338','project.PHE-TB']		2021-11-10T19:14:00.000Z			GBR	Europe										S		S					S	S								461	461123219	276693600	PRJEB41201	Walker_2022		99.8	1724993	57	lineage4.8	Sensitive	['tree','CRyPTIC_PHE','input','tbprofiler','Walker_2022','diff']	tuberculosis: unclassified		Mycobacterium tuberculosis
SAMN01831229	SRR648524	WGA	RESEARCH INSTITUTE OF PHYSICAL-CHEMICAL MEDICINE	SRX216890	454 GS FLX Titanium	SINGLE	RANDOM	GENOMIC	LS454	SRS385751	SRP017938	['SRX216890','SRS385751','PRJNA181180','1831229','SP8','SAMN01831229','SRR648524','SRP017938','181180']	2012	2013-01-17T06:51:00.000Z			RUS	Europe	Saint Petersburg	sputum	Homo sapiens	3	human																					137	137337106	302220278	PRJNA181180									tuberculosis: unclassified		Mycobacterium tuberculosis
SAMEA1119294	ERR2514113	WGS	PHE	ERX2533323	Illumina HiSeq 2500	PAIRED	RANDOM	GENOMIC	ILLUMINA	ERS2398703	ERP107961	['experiment.6052','10123240','SAMEA1119294','run.6052','ERS2398703','493034','ERP107961','project.First_10k_genomes_study_set_4','ERX2533323','sample.6052','PRJEB25991','ERR2514113']		2021-10-23T17:06:00.000Z			GBR	Europe	England									S		S					S	S								688	688234142	364001330	PRJEB25991	Walker_2022		99.71	1885230	64	lineage4.8	Sensitive	['tree','Walker_2022','Napier_2020','diff','CRyPTIC_PHE','input','tbprofiler']	tuberculosis: human-adapted	L4.8	Mycobacterium tuberculosis
SAMEA7549882	ERR4816521	WGS	PUBLIC HEALTH ENGLAND	ERX4686363	Illumina HiSeq 2500	PAIRED	RANDOM	GENOMIC	ILLUMINA	ERS5306533	ERP124941	['PRJEB41201','sample.19341','SAMEA7549882','run.19341','project.PHE-TB','ERR4816521','ERP124941','experiment.19341','22469278','ERS5306533','773303','ERX4686363']		2021-11-10T16:23:00.000Z			GBR	Europe																										483	483859915	212676237	PRJEB41201								['CRyPTIC_PHE','input']	tuberculosis: unclassified		Mycobacterium tuberculosis
SAMEA115739569	ERR13262111	WGS	UNIVERSITY OF OXFORD, NUFFIELD DEPARTMENT OF MEDIC	ERX12632524	NextSeq 500	PAIRED	RANDOM PCR	GENOMIC	ILLUMINA	ERS20249312	ERP161058	['41867836','ERP161058','362004b54dd8','SAMEA115739569','ERR13262111','ERS20249312','ERX12632524','b28b5ff0-515d-42d2-bc0f-19e45ec26bb9','1124794','PRJEB76547','webin-reads-362004b54dd8']	2020	2024-08-05T10:40:00.000Z			IND	Asia																										787	787416600	364825847	PRJEB76547								CRyPTIC_2024	tuberculosis: unclassified		Mycobacterium tuberculosis
SAMN41417094	SRR29051554	WGS	FIND, THE FOUNDATION FOR INNOVATIVE NEW DIAGNOSTICS	SRX24576173	Illumina HiSeq 2000	PAIRED	RANDOM	GENOMIC	ILLUMINA	SRS21316262	SRP507535	['41417094','SRX24576173','SRP507535','1109295','456AC9_9F03D042A50D','SAMN41417094','SRR29051554','456AC9_9F03D042A50D_140943','SRS21316262','TB-IS-1051-140943E_S112_R1_001.fastq.gz','PRJNA1109295']	2014	2024-05-16T10:02:00.000Z			BRA	South America			Homo sapiens	3	human																					331	331351984	149132670	PRJNA1109295								WHO_mutations_2023	tuberculosis: unclassified		Mycobacterium tuberculosis
SAMN07766167	SRR6152937	WGS	BC CENTRE FOR DISEASE CONTROL PUBLIC HEALTH LABORATORY	SRX3264899	HiSeq X Ten	PAIRED	RANDOM	GENOMIC	ILLUMINA	SRS2577121	SRP119652	['7766167','BC10-Mtb130','BC10-Mtb130_2.fastq.gz','PRJNA413593','SRS2577121','SRX3264899','413593','SRR6152937','SAMN07766167','SRP119652']	2010	2017-10-10T14:07:00.000Z		49.15 N 123.7 W	CAN	North America	British Columbia		Homo sapiens	3	human					S		S						S	S							957	957481500	437373000	PRJNA413593	CRyPTIC_WHO2021_PMC7612554		99.18	1839012	51	lineage1.2.1.2.1	Sensitive	['Walker_2022','diff','tbprofiler','tree','input','Napier_2020']	tuberculosis: human-adapted	L1	Mycobacterium tuberculosis
SAMEA114430087	ERR12075723	WGS	UNIVERSITY HOSPITAL FRANKFURT, INFECTIOUS DISEASES	ERX11458090	NextSeq 2000	PAIRED		GENOMIC	ILLUMINA	ERS16417880	ERP151400	['ERP151400','ena-RUN-TAB-25-09-2023-15:09:40:700-69100','ena-EXPERIMENT-TAB-25-09-2023-15:09:40:700-69099','ERX11458090','ERR12075723','1060137','39220040','dbd4737e-ed95-4295-811b-35f90cc51d78','SAMEA114430087','ERS16417880','PRJEB66336','23002053']	2016	2024-01-03T06:52:00.000Z		50.12 N 8.68 E	DEU	Europe			Homo sapiens	3	human																					317	317188909	111269345	PRJEB66336									unclassified mycobacteria		Mycobacterium sp.
SAMN14112188	SRR11090523	WGS	SAN RAFFAELE SCIENTIFIC INSTITUTE	SRX7729283	NextSeq 500	PAIRED	RANDOM	GENOMIC	ILLUMINA	SRS6149774	SRP249569	['797-19_S16_R1_001.fastq.gz','SRX7729283','592124','Lib117','14112188','MC117','SRP249569','SRS6149774','SRR11090523','PRJNA592124','SAMN14112188']		2020-02-14T15:49:00.000Z	sepsis		ITA	Europe			Homo sapiens	3	human																					731	731379110	301660583	PRJNA592124									NTM: avium complex		Mycobacterium intracellulare subsp. chimaera
SAMEA112805929	ERR11082215	WGS	FZB	ERX10529584	NextSeq 500	PAIRED		GENOMIC	ILLUMINA	ERS14813475	ERP010814	['SAMEA112805929','6951-99','PRJEB9680','ena-STUDY-FZB-22-06-2015-17:16:39:392-292','ena-RUN-TAB-22-03-2023-09:39:46:319-142747','ERS14813475','33894025','ena-EXPERIMENT-TAB-22-03-2023-09:39:46:319-142746','ERR11082215','ERP010814','287903','ERX10529584']		2023-07-21T05:49:00.000Z																														1189	1189698285	517788413	PRJEB9680			99.38	1702190	55	lineage4.2.2.1	MDR-TB	['tbprofiler','tree','input','diff']	tuberculosis: unclassified		Mycobacterium tuberculosis
SAMEA3671924	ERR1143546	WGS	CENTRE FOR INFECTIOUS DISEASES AND MICROBIOLOGY	ERX1222356	Ion Torrent PGM	SINGLE	size fractionation	GENOMIC	ION_TORRENT	ERS979073	ERP013188	['ERX1222356','ERP013188','PRJEB11778','4493400','Mtb_3642','ERS979073','ERR1143546','ena-RUN-Centre for Infectious Diseases and Microbiology-22-11-2015-08:52:43:983-23','ena-STUDY-Centre for Infectious Diseases and Microbiology-15-11-2015-06:10:34:317-124','312073','SAMEA3671924','ena-EXPERIMENT-Centre for Infectious Diseases and Microbiology-22-11-2015-08:52:43:982-23']		2016-03-02T18:25:00.000Z			AUS	Oceania	New South Wales		Homo sapiens	3	human																					201	201202246	71988543	PRJEB11778								Menardo_2021	tuberculosis: human-adapted	L1.2.1	Mycobacterium tuberculosis
SAMN40655485	SRR28498598	WGS	NIAID TB PORTALS PROGRAM	SRX24100392	NextSeq 2000	PAIRED	RANDOM	GENOMIC	ILLUMINA	SRS20888801	SRP498669	['TBPO-5820_lib61239_nextseq_ny0116_151bp.filtered_2_bwa.1.fastq.gz','1074788','SRX24100392','91331','SRR28498598','SRS20888801','40655485','PRJNA1074788','SAMN40655485','SRP498669']	2019	2024-03-29T15:54:00.000Z		47.4116 N 28.3699 E	MDA	Europe		sputum	Homo sapiens	3	human																					534	534593963	183204371	PRJNA1074788			99.5	1429741	47	lineage4.3.3	Sensitive	['input','diff','tbprofiler','tree']	tuberculosis: unclassified		Mycobacterium tuberculosis
SAMN41418394	SRR29052980	WGS	FIND, THE FOUNDATION FOR INNOVATIVE NEW DIAGNOSTICS	SRX24577799	Illumina HiSeq 2000	PAIRED	RANDOM	GENOMIC	ILLUMINA	SRS21317784	SRP507535	['PRJNA1109295','41418394','SAMN41418394','SRP507535','1109295','SRS21317784','SRR29052980','6B1800_940149B1D5EC','6B1800_940149B1D5EC_IDR1700035401','SRX24577799','IDR1700035401-01-01_S4_L001_R1_001.fastq.gz']		2024-05-18T00:21:00.000Z			USA	North America			Homo sapiens	3	human																					522	522542694	356804596	PRJNA1109295								WHO_mutations_2023	tuberculosis: unclassified		Mycobacterium tuberculosis
SAMN30950305	SRR21691090	WGS	RIVM	SRX17688671	Illumina HiSeq 2500	PAIRED	RANDOM	GENOMIC	ILLUMINA	SRS15220059	SRP399356	['882748','SRR21691090','30950305','SAMN30950305','RIVM1590','RIVM1590.bam','SRX17688671','bp0','PRJNA882748','SRS15220059','SRP399356']	2017	2022-09-23T18:09:00.000Z			NLD	Europe		As reported: diagnostic sample	Homo sapiens	3	human																					515	515036918	156119349	PRJNA882748								input	tuberculosis: unclassified		Mycobacterium tuberculosis
SAMN20512924	SRR15316570	WGS	SCHOOL OF PUBLIC HEALTH, FUDAN UNIVERSITY	SRX11621026	Illumina HiSeq 2000	PAIRED	PCR	GENOMIC	ILLUMINA	SRS9656287	SRP330727	['2008-East-085','PRJNA751240','20512924','SRX11621026','E65','E65_R1.fastq.gz','751240','bp0','SAMN20512924','SRS9656287','SRR15316570','SRP330727']	2008	2021-08-01T01:30:00.000Z		30.30 N 120.84 E	CHN	Asia	Zheijiang	sputum	Homo sapiens	3	human																					1101	1101495600	424037058	PRJNA751240			99.54	1868439	64	lineage2.2.1	Sensitive	['timelapse_Zhejiang_CHN','input','diff','tree','tbprofiler']	tuberculosis: unclassified		Mycobacterium tuberculosis
SAMEA7562816	ERR4830376	WGS	OUCRU-HCMC	ERX4700360	Illumina MiSeq	PAIRED	RANDOM	GENOMIC	ILLUMINA	ERS5319449	ERP124988	['ERR4830376','22478383','sample.15852','SAMEA7562816','ERP124988','PRJEB41247','773314','run.15852','ERS5319449','experiment.15852','project.CRyPTIC_08_02TBextension','ERX4700360']		2021-11-11T08:59:00.000Z			VNM	Asia						S				S	S	R	S	S				S		S	S	S	S	S	S	449	449526600	187170615	PRJEB41247	['Walker_2022','CRyPTIC_reuse_table']		99.55	1600332	54	lineage2.2.1	HR-TB	['tbprofiler','CRyPTIC_reuse_table','input','Walker_2022','diff','tree','CRyPTIC_OUCRU']	tuberculosis: unclassified		Mycobacterium tuberculosis
SAMEA115746767	ERR13285598	WGS	UNIVERSITY OF OXFORD, NUFFIELD DEPARTMENT OF MEDIC	ERX12656024	Illumina NovaSeq 6000	PAIRED	RANDOM PCR	GENOMIC	ILLUMINA	ERS20256651	ERP161058	['41890300','2abb632f1dba','ERP161058','b28b5ff0-515d-42d2-bc0f-19e45ec26bb9','ERR13285598','PRJEB76547','ERX12656024','ERS20256651','webin-reads-2abb632f1dba','SAMEA115746767','1124794']	2020	2024-08-09T18:24:00.000Z			USA	North America																										1807	1807536519	629637146	PRJEB76547								CRyPTIC_2024	tuberculosis: unclassified		Mycobacterium tuberculosis
SAMN08912956	SRR6982202	WGS	SAN RAFFAELE	SRX3922825	Illumina MiSeq	PAIRED	RANDOM	GENOMIC	ILLUMINA	SRS3157441	SRP128089	['428596','TRL0044622_WGS','TRL0044622_S3.gatk.bam','PRJNA428596','8912956','SRX3922825','SRP128089','TRL0044622','bp0','SRR6982202','SAMN08912956','SRS3157441']		2018-04-11T05:53:00.000Z							Homo sapiens	3	human																					170	170187800	99525287	PRJNA428596			99.39	404576	20	lineage4.7	Sensitive	['diff','input','tbprofiler']	tuberculosis: unclassified		Mycobacterium tuberculosis
SAMEA7157731	['ERR5866280','ERR5866278','ERR5866279']	WGS		['ERX5512075','ERX5512074','ERX5512073']	Illumina HiSeq 2500	PAIRED		GENOMIC	ILLUMINA	ERS4918192		['ena-RUN-Swiss Tropical and Public Health Institute-03-05-2021-19:33:15:206-2743','ERR5866280','674180','ERR5866279','ena-EXPERIMENT-Swiss Tropical and Public Health Institute-03-05-2021-19:33:15:206-2744','PRJEB39561','ena-RUN-Swiss Tropical and Public Health Institute-03-05-2021-19:33:15:206-2742','ena-EXPERIMENT-Swiss Tropical and Public Health Institute-03-05-2021-19:33:15:206-2742','ERR5866278','ena-STUDY-Swiss Tropical and Public Health Institute-27-07-2020-11:23:30:592-1894','ERX5512074','SRS8943580','ERX5512075','G07946','ena-RUN-Swiss Tropical and Public Health Institute-03-05-2021-19:33:15:206-2744','ena-EXPERIMENT-Swiss Tropical and Public Health Institute-03-05-2021-19:33:15:206-2743','ERX5512073','SAMEA7157731','ERP123095','19047112','ERS4918192']					GEO	Asia																										734	735207696	392824182	PRJEB39561			99.06	3097801	91	lineage2.2.1	MDR-TB	['tbprofiler','tree','R-MDR_GEO','input','diff']	tuberculosis: unclassified		Mycobacterium tuberculosis
SAMN27519817	SRR18715109	WGS	NIH / NIAID	SRX14815424	NextSeq 500	PAIRED	RANDOM	GENOMIC	ILLUMINA	SRS12571961	SRP369525	['18906','bp0','SRR18715109','SAMN27519817','SRX14815424','SRS12571961','SRP369525','PRJNA825524','27519817','825524','UKR-370_lib39259_nextseq_ny0002_151bp.filtered_2nd.1.fastq.gz']	2020	2022-04-11T14:33:00.000Z		50.4501 N 30.5234 E	UKR	Europe	Kyiv	sputum	Homo sapiens	3	human																					2955	2955613699	995880633	PRJNA825524								['input','TB_Portals']	tuberculosis: unclassified		Mycobacterium tuberculosis
SAMN41389951	SRR29017564	WGS	FIND, THE FOUNDATION FOR INNOVATIVE NEW DIAGNOSTICS	SRX24544158	Illumina HiSeq 2000	PAIRED	RANDOM	GENOMIC	ILLUMINA	SRS21288683	SRP507535	['SRR29017564','20B5E1_65FEEC937431_3296-16','PRJNA1109295','SRX24544158','SRS21288683','20B5E1_65FEEC937431','SRP507535','SAMN41389951','TB-IS-1047-3296-16-AA_S249_R1_001.fastq.gz','1109295','41389951']		2024-05-14T09:38:00.000Z							Homo sapiens	3	human																					230	230670318	96009489	PRJNA1109295								['WHO_mutations_2023','input']	tuberculosis: unclassified		Mycobacterium tuberculosis
SAMEA7548497	ERR4815137	WGS	PUBLIC HEALTH ENGLAND	ERX4684979	Illumina HiSeq 2500	PAIRED	RANDOM	GENOMIC	ILLUMINA	ERS5305149	ERP124941	['773303','experiment.17957','run.17957','PRJEB41201','22467894','ERR4815137','ERS5305149','SAMEA7548497','ERP124941','project.PHE-TB','ERX4684979','sample.17957']		2021-11-10T13:16:00.000Z			GBR	Europe										S		S						S								3174	3174372655	1392830397	PRJEB41201	Walker_2022		97.24	1787910	39	lineage4.1	Sensitive	['CRyPTIC_PHE','input','diff','tree','tbprofiler','Walker_2022']	tuberculosis: unclassified		Mycobacterium tuberculosis
SAMN41812163	SRR29385388	WGS	LIAONING PROVINCIAL CENTER FOR DISEASE CONTROL AND PREVENTION	SRX24899467	Illumina NovaSeq 6000	PAIRED	PCR	GENOMIC	ILLUMINA	SRS21605714	SRP513650	['bp0','SRR29385388','210722','210722_1.fq.gz','="WGSlib"&A240','SRS21605714','SRX24899467','SRP513650','PRJNA1123462','SAMN41812163','41812163','1123462']	2021-07	2024-06-13T05:04:00.000Z			CHN	Asia	Liaoning	sputum	Homo sapiens	3	human																					2081	2081012700	716547450	PRJNA1123462									tuberculosis: human-adapted	L4	Mycobacterium tuberculosis	H37Rv
SAMEA7545529	ERR4812025	WGS	UNIVERSIDAD PERUANA CAYETANO HEREDIA	ERX4682015	Illumina NovaSeq 6000	PAIRED	RANDOM	GENOMIC	ILLUMINA	ERS5302185	ERP124939	['SAMEA7545529','sample.25562','ERX4682015','22464918','project.Peru_Wellcome','experiment.25562','PRJEB41199','ERR4812025','run.25562','773301','ERP124939','ERS5302185']	2018	2021-11-10T07:11:00.000Z			PER	South America						S				S	S	S	S	S				S		S	S	S	S	S	S	603	603495962	208902700	PRJEB41199	['CRyPTIC_reuse_table','Walker_2022']		99.5	1811038	63	lineage4.1.2.1	Sensitive	['CRyPTIC_UPCH','input','standford','Walker_2022','tbprofiler','CRyPTIC_reuse_table','tree','diff']	tuberculosis: unclassified		Mycobacterium tuberculosis
SAMN13568271	SRR10809003	WGS	RADBOUDUMC	SRX7482912	NextSeq 500	PAIRED	PCR	GENOMIC	ILLUMINA	SRS5925789	SRP239172	['13568271','SRS5925789','bp0','1102347','SRR10809003','PRJNA595834','SAMN13568271','1102347_R1.fastq.gz','SRX7482912','595834','SRP239172']	2015	2019-12-31T09:07:00.000Z			IDN	Asia	Bandung	sputum	Homo sapiens	3	human																					705	705973705	296422787	PRJNA595834								['TANDEM','input']	tuberculosis: human-adapted	L4	Mycobacterium tuberculosis
SAMEA3231649	ERR760602	WGS	NORWEGIAN INSTITUTE OF PUBLIC HEALTH	ERX705232	Illumina HiSeq 2000	PAIRED	RANDOM	GENOMIC	ILLUMINA	ERS652871	ERP008602	['ERS652871','ERR760602','275398','ena-EXPERIMENT-NORWEGIAN INSTITUTE OF PUBLIC HEALTH-17-02-2015-14:19:02:612-8','ERP008602','3353250','PRJEB7669','ena-RUN-NORWEGIAN INSTITUTE OF PUBLIC HEALTH-17-02-2015-14:19:02:612-8','ena-STUDY-NORWEGIAN INSTITUTE OF PUBLIC HEALTH-04-11-2014-13:33:57:650-664','ERX705232','1059','SAMEA3231649']	2013	2015-02-18T12:59:00.000Z			ARG	South America	Buenos Aires	sputum	Homo sapiens	3	human																					772	772053292	497174608	PRJEB7669			99.62	1548236	36	lineage4.1.2.1.1	MDR-TB	['outbreak_BuenosAires_ARG','tbprofiler','standford','Menardo_2018','diff','Napier_2020','tree','input']	tuberculosis: human-adapted	L4.1.2.1.1	Mycobacterium tuberculosis
SAMEA7423472	ERR4872119	WGS	FZB	ERX4741332	NextSeq 500	PAIRED		GENOMIC	ILLUMINA	ERS5181820	ERP124444	['13-4079','ERP124444','PRJEB40777','ena-RUN-FZB-25-11-2020-10:16:50:900-68','SAMEA7423472','685092','ena-STUDY-FZB-13-10-2020-10:22:46:424-256','ERX4741332','ERS5181820','ena-EXPERIMENT-FZB-25-11-2020-10:16:50:900-68','17071739','ERR4872119']		2020-12-19T12:22:00.000Z			CMR	Africa																										787	787803270	325497063	PRJEB40777			60.63	709009	22	lineage4.6.2.2	MDR-TB	['tbprofiler','diff','input','R-MDR_CMR']	MTBC		Mycobacterium tuberculosis complex sp.
SAMEA5562527	ERR3276301	WGS	DST/NRF CENTRE OF EXCELLENCE FOR BIOMEDICAL TB RES	ERX3303174	NextSeq 500	PAIRED	RANDOM PCR	GENOMIC	ILLUMINA	ERS3364558	ERP114748	['546203','R28012','ERX3303174','ena-EXPERIMENT-DST/NRF Centre of Excellence for Biomedical TB research, SAMRC Centre for TB Research-10-04-2019-11:02:46:045-7','11930104','PRJEB32109','ena-RUN-DST/NRF Centre of Excellence for Biomedical TB research, SAMRC Centre for TB Research-10-04-2019-11:02:46:045-7','SAMEA5562527','ERS3364558','ERP114748','ena-STUDY-DST/NRF Centre of Excellence for Biomedical TB research, SAMRC Centre for TB Research-10-04-2019-10:38:19:871-21','ERR3276301']	2015	2019-06-02T05:09:00.000Z			ZAF	Africa		sputum	Homo sapiens	3	human																					458	458688472	215421032	PRJEB32109			99.51	1283118	45	lineage2.2.1	Pre-XDR-TB	['input','tree','tbprofiler','diff']	tuberculosis: unclassified		Mycobacterium tuberculosis
SAMEA7541597	ERR4809060	WGS	CTB/NICD	ERX4678600	Illumina HiSeq 4000	PAIRED	RANDOM	GENOMIC	ILLUMINA	ERS5298050	ERP124931	['project.Gates_clinical_isolates','773296','run.2958','ERR4809060','ERX4678600','ERS5298050','22463054','sample.2958','PRJEB41191','ERP124931','experiment.2958','SAMEA7541597']		2021-11-11T01:18:00.000Z			ZAF	Africa						S				R	S	S	S	S				S		S	S	S	S	S	S	381	381651600	162786095	PRJEB41191	['Walker_2022','CRyPTIC_reuse_table']		99.58	1726086	59	lineage4.1.1.3	Sensitive	['CRyPTIC_reuse_table','diff','input','Walker_2022','tbprofiler','tree','CRyPTIC_CTB-NICD']	tuberculosis: unclassified		Mycobacterium tuberculosis
SAMEA114442742	ERR13194029	WGS	SEOUL NATIONAL UNIVERSITY	ERX12564904	Illumina MiSeq	PAIRED	RANDOM	GENOMIC	ILLUMINA	ERS16430526	ERP151439	['ERS16430526','41740165','webin-reads-GReAT_KR_111','ERR13194029','c7f31963-9edb-49ef-a000-987e031fb6cb','PRJEB66375','ERX12564904','ERP151439','GReAT_KR_111','SAMEA114442742','1022751']	2018	2024-07-28T09:16:00.000Z			KOR	Asia		sputum	Homo sapiens	3	human																					1329	1329428180	902440092	PRJEB66375									tuberculosis: unclassified		Mycobacterium tuberculosis
SAMN37848090	SRR26399217	WGS	UNIVERSITY OF MELBOURNE/ THE PETER DOHERTY INSTITUTE FOR INFECTION AND IMMUNITY	SRX22105180	Illumina HiSeq 4000	PAIRED	RANDOM	GENOMIC	ILLUMINA	SRS19170259	SRP466602	['PRJNA1028637','1028637','Sample_171_1.fastq.gz','SRS19170259','bp0','SRX22105180','SRR26399217','37848090','SRP466602','Sample_171','SAMN37848090']		2023-10-16T19:03:00.000Z		10.8231 N 106.6297 E	VNM	Asia	Ho Chi Minh City	cerebrospinal fluid	Homo sapiens	3	human																					493	493163772	246280336	PRJNA1028637			99.55	1498571	51	lineage2.2.1	HR-TB	['tree','input','diff','tbprofiler']	tuberculosis: unclassified		Mycobacterium tuberculosis
SAMEA7527453	ERR4798867	WGS	FOUNDATION FOR MEDICAL RESEARCH INDIA	ERX4668284	NextSeq 500	PAIRED	RANDOM	GENOMIC	ILLUMINA	ERS5283924	ERP124850	['PRJEB41116','experiment.27332','ERP124850','run.27332','sample.27332','22460998','ERR4798867','ERS5283924','project.Mumbai','SAMEA7527453','ERX4668284','773292']		2021-11-10T01:50:00.000Z			IND	Asia	Mumbai					S	S				S	S	S	S				R			S		S	S		970	970088024	431870589	PRJEB41116	Walker_2022		99.54	1708401	57	lineage4.1.1	RR-TB	['Walker_2022','tbprofiler','CRyPTIC_IND','tree','input','diff']	tuberculosis: unclassified		Mycobacterium tuberculosis
SAMEA7529292	ERR4800706	WGS	FOUNDATION FOR MEDICAL RESEARCH INDIA	ERX4670121	NextSeq 500	PAIRED	RANDOM	GENOMIC	ILLUMINA	ERS5285761	ERP124850	['experiment.32043','773292','run.32043','ERS5285761','sample.32043','ERR4800706','SAMEA7529292','ERP124850','PRJEB41116','22462835','project.Mumbai','ERX4670121']		2021-11-11T01:18:00.000Z			IND	Asia	Mumbai																									835	835596250	352912020	PRJEB41116			99.5	1667315	57	lineage2.2.1	HR-TB	['tree','CRyPTIC_IND','input','tbprofiler','diff']	tuberculosis: unclassified		Mycobacterium tuberculosis
SAMN42034203	SRR29539141	WGS	NIAID TB PORTALS PROGRAM	SRX25046321	NextSeq 2000	PAIRED	RANDOM	GENOMIC	ILLUMINA	SRS21743469	SRP515897	['30919','TBPO-3772_lib56242_nextseq_ny0087_151bp.filtered_2_bwa.1.fastq.gz','1074785','SRS21743469','PRJNA1074785','SRX25046321','SRR29539141','42034203','SRP515897','SAMN42034203']	2021	2024-06-25T13:38:00.000Z		48.3794 N 31.1656 E	UKR	Europe		sputum	Homo sapiens	3	human																					538	538402623	183188352	PRJNA1074785									tuberculosis: unclassified		Mycobacterium tuberculosis
SAMEA5569959	ERR3287765	WGS	UNIVERSIDAD PERUANA CAYETANO HEREDIA, PERU	ERX3314274	Illumina HiSeq 4000	PAIRED	RANDOM	GENOMIC	ILLUMINA	ERS3371980	ERP114885	['experiment.11791','run.11791','SAMEA5569959','11622243','ERR3287765','ERS3371980','542465','ERP114885','sample.11791','project.Gates_clinical_isolates_Peru','ERX3314274','PRJEB32234']		2021-11-03T09:38:00.000Z			PER	South America																										38	38369700	15922645	PRJEB32234			99.57	208957	7	lineage4.3.3	Other	['CRyPTIC_UPCH','input','tbprofiler']	tuberculosis: unclassified		Mycobacterium tuberculosis
SAMEA115741334	ERR13266740	WGS	UNIVERSITY OF OXFORD, NUFFIELD DEPARTMENT OF MEDIC	ERX12637166	NextSeq 500	PAIRED	RANDOM PCR	GENOMIC	ILLUMINA	ERS20251077	ERP161058	['39a7e2a2dce4','ERX12637166','41869270','ERR13266740','1124794','webin-reads-39a7e2a2dce4','SAMEA115741334','PRJEB76547','b28b5ff0-515d-42d2-bc0f-19e45ec26bb9','ERS20251077','ERP161058']	2020	2024-08-09T03:33:00.000Z			IND	Asia																										667	667237800	314606927	PRJEB76547								CRyPTIC_2024	tuberculosis: unclassified		Mycobacterium tuberculosis
SAMN15772871	SRR12420517	WGS	FUDAN UNIVERSITY	SRX8916762	Illumina HiSeq 2500	PAIRED	RANDOM PCR	GENOMIC	ILLUMINA	SRS7173336	SRP276868	['p358','SRP276868','PRJNA656167','SRR12420517','XZ10011_R1.fastq.gz','SAMN15772871','15772871','SRS7173336','XZ10011','SRX8916762','bp0','656167']	2010	2020-08-10T10:34:00.000Z			CHN	Asia	Tibet	sputum	Homo sapiens	3	human																					813	813377700	320561526	PRJNA656167								input	tuberculosis: unclassified		Mycobacterium tuberculosis
SAMN41154804	SRR28868408	WGS	MDUPHL	SRX24428069	NextSeq 550	PAIRED	RANDOM	GENOMIC	ILLUMINA	SRS21182640	SRP399923	['SRX24428069','PRJNA857537','SRP399923','AUSMDU00088406','857537','41154804','SAMN41154804','AUSMDU00088406_S40_R1_001.fastq.gz','SRR28868408','SRS21182640']	2023	2024-05-01T23:04:00.000Z			AUS	Oceania	Victoria		Homo sapiens	3	human																					1092	1092076513	488918709	PRJNA857537			99.61	1612224	56	lineage2.2.1.1	Sensitive	['diff','input','tree','tbprofiler']	tuberculosis: unclassified		Mycobacterium tuberculosis
SAMN07766125	SRR6153115	WGS	BC CENTRE FOR DISEASE CONTROL PUBLIC HEALTH LABORATORY	SRX3265222	HiSeq X Ten	PAIRED	RANDOM	GENOMIC	ILLUMINA	SRS2577444	SRP119652	['7766125','BC09-Mtb231_1.fastq.gz','PRJNA413593','SAMN07766125','413593','SRR6153115','SRS2577444','BC09-Mtb231','SRX3265222','SRP119652']	2009	2017-10-10T18:43:00.000Z		49.15 N 123.7 W	CAN	North America	British Columbia		Homo sapiens	3	human					S		S						S	S							664	664564750	334279426	PRJNA413593	CRyPTIC_WHO2021_PMC7612554		99.56	1728260	48	lineage4.1.2.1	Sensitive	['Walker_2022','Napier_2020','tbprofiler','input','tree','diff']	tuberculosis: human-adapted	L4	Mycobacterium tuberculosis
SAMEA1016144	ERR067601	WGS	SC	ERX045464	Illumina HiSeq 2000	PAIRED	RANDOM	GENOMIC	ILLUMINA	ERS053628	ERP000192	['SC_RUN_6954_1#74','0101L-sc-2011-09-07T13:19:02Z-1276448','ERX045464','SAMEA1016144','ERR067601','ERP000192','203970','Variation discovery in Russian TB isolates-sc-2010','SC_EXP_6954_1#74','776927','ERS053628','Variation discovery in Russian TB isolates-sc-2010-04-20','PRJEB2138']	2008	2014-09-13T11:30:00.000Z			RUS	Europe	Samara		Homo sapiens	3	human					S		S						S	S							375	375706000	204936176	PRJEB2138	CRyPTIC_WHO2021_PMC7612554		99.72	1935409	44	lineage4.3.3	Sensitive	['Nimmo_2024','Walker_2022','Menardo_2018','input','tbprofiler','Napier_2020','diff','tree']	tuberculosis: human-adapted	L4.3.3	Mycobacterium tuberculosis
SAMEA115743847	ERR13267651	WGS	UNIVERSITY OF OXFORD, NUFFIELD DEPARTMENT OF MEDIC	ERX12638077	NextSeq 500	PAIRED	RANDOM PCR	GENOMIC	ILLUMINA	ERS20253731	ERP161058	['ERR13267651','d1fd15dba5ad','1124794','webin-reads-d1fd15dba5ad','ERP161058','b28b5ff0-515d-42d2-bc0f-19e45ec26bb9','ERX12638077','41869884','SAMEA115743847','ERS20253731','PRJEB76547']	2020	2024-08-09T03:28:00.000Z			DEU	Europe																										418	418463506	179516477	PRJEB76547								CRyPTIC_2024	tuberculosis: unclassified		Mycobacterium tuberculosis
SAMN27519673	SRR18715360	WGS	NIH / NIAID	SRX14815768	NextSeq 500	PAIRED	RANDOM	GENOMIC	ILLUMINA	SRS12572305	SRP369525	['825524','SRS12572305','17707','SRR18715360','TBPO-1447_lib39730_nextseq_n0309_151bp.filtered_2nd.1.fastq.gz','27519673','bp0','SRP369525','SAMN27519673','PRJNA825524','SRX14815768']	2020	2022-04-11T14:31:00.000Z		41.7151 N 44.8271 E	GEO	Asia	Tbilisi	As reported: urine	Homo sapiens	3	human																					442	442300928	208939173	PRJNA825524			99.39	1260303	39	lineage2.2.1	Other	['tbprofiler','input','TB_Portals','diff','tree']	tuberculosis: unclassified		Mycobacterium tuberculosis
SAMEA7545848	ERR4812344	WGS	UNIVERSIDAD PERUANA CAYETANO HEREDIA	ERX4682334	Illumina NovaSeq 6000	PAIRED	RANDOM	GENOMIC	ILLUMINA	ERS5302504	ERP124939	['ERR4812344','project.Peru_Wellcome','run.25881','ERX4682334','ERS5302504','PRJEB41199','773301','22465237','experiment.25881','sample.25881','ERP124939','SAMEA7545848']	2019	2021-11-10T07:56:00.000Z			PER	South America						S				S	S	S	S	S				S		S	S	S	S	S	S	678	678797548	219830052	PRJEB41199	['Walker_2022','CRyPTIC_reuse_table']		92.46	1723677	59	lineage4.8	Sensitive	['tree','Walker_2022','CRyPTIC_reuse_table','diff','tbprofiler','standford','input','CRyPTIC_UPCH']	tuberculosis: unclassified		Mycobacterium tuberculosis
SAMEA112802109	ERR11068309	WGS	FZB	ERX10515239	NextSeq 2000	PAIRED		GENOMIC	ILLUMINA	ERS14809655	ERP010814	['ena-RUN-TAB-21-03-2023-12:28:22:793-127100','PRJEB9680','22004179','ena-EXPERIMENT-TAB-21-03-2023-12:28:22:793-127099','ERR11068309','ERS14809655','33854165','SAMEA112802109','287903','ena-STUDY-FZB-22-06-2015-17:16:39:392-292','ERP010814','ERX10515239']		2023-07-21T02:05:00.000Z																														956	956331901	321670848	PRJEB9680			99.28	1766213	55	lineage3	Sensitive	['input','tree','diff','tbprofiler']	tuberculosis: unclassified		Mycobacterium tuberculosis
SAMEA112804565	ERR11069044	WGS	FZB	ERX10515974	NextSeq 500	PAIRED		GENOMIC	ILLUMINA	ERS14812111	ERP010814	['33856620','ena-STUDY-FZB-22-06-2015-17:16:39:392-292','PRJEB9680','2522-97','SAMEA112804565','ERX10515974','ena-EXPERIMENT-TAB-21-03-2023-12:28:23:037-128569','287903','ena-RUN-TAB-21-03-2023-12:28:23:037-128570','ERS14812111','ERP010814','ERR11069044']		2023-07-21T02:12:00.000Z																														526	526764625	241153030	PRJEB9680			99.54	1581892	54	lineage4.1.2.1	Sensitive	['tbprofiler','tree','input','diff']	tuberculosis: unclassified		Mycobacterium tuberculosis
SAMEA114443532	ERR13252316	WGS	SEOUL NATIONAL UNIVERSITY	ERX12622939	Illumina MiSeq	PAIRED	RANDOM	GENOMIC	ILLUMINA	ERS16431316	ERP151439	['GReAT_JP_397','41815709','ERX12622939','ERP151439','PRJEB66375','webin-reads-GReAT_JP_397','ERS16431316','SAMEA114443532','ERR13252316','1022751','c7f31963-9edb-49ef-a000-987e031fb6cb']	2007	2024-08-20T09:14:00.000Z			JPN	Asia		sputum	Homo sapiens	3	human																					675	675740370	419064715	PRJEB66375									tuberculosis: unclassified		Mycobacterium tuberculosis
SAMN37848309	SRR26399902	WGS	UNIVERSITY OF MELBOURNE/ THE PETER DOHERTY INSTITUTE FOR INFECTION AND IMMUNITY	SRX22105829	Illumina HiSeq 4000	PAIRED	RANDOM	GENOMIC	ILLUMINA	SRS19170910	SRP466602	['SAMN37848309','Sample_390_1.fastq.gz','1028637','Sample_390','PRJNA1028637','bp0','SRS19170910','SRP466602','SRX22105829','37848309','SRR26399902']		2023-10-16T19:06:00.000Z		10.8231 N 106.6297 E	VNM	Asia	Ho Chi Minh City	sputum	Homo sapiens	3	human																					502	502911300	219379688	PRJNA1028637			99.55	1600587	55	lineage2.2.1	Other	['diff','tbprofiler','input','tree']	tuberculosis: unclassified		Mycobacterium tuberculosis
SAMEA7528739	ERR4800154	WGS	FOUNDATION FOR MEDICAL RESEARCH INDIA	ERX4669569	NextSeq 500	PAIRED	RANDOM	GENOMIC	ILLUMINA	ERS5285209	ERP124850	['PRJEB41116','run.30057','ERX4669569','773292','project.Mumbai','experiment.30057','ERS5285209','sample.30057','ERR4800154','22462283','ERP124850','SAMEA7528739']		2021-11-10T02:20:00.000Z			IND	Asia	Mumbai																									727	727123500	309317001	PRJEB41116			99.47	1624017	53	lineage3	HR-TB	['tree','input','tbprofiler','diff','CRyPTIC_IND']	tuberculosis: unclassified		Mycobacterium tuberculosis
SAMEA13119915	ERR8775883	WGS	UNIVERSITY OF BASEL, SWITZERLAND	ERX8438598	Illumina MiSeq	SINGLE		GENOMIC	ILLUMINA	ERS10723881	ERP135588	['SAMEA13119915','ERX8438598','ena-RUN-TAB-24-02-2022-09:36:14:186-98938','30046425','ERS10723881','G44874','e85ebed1-8b4e-426c-a0a5-d56f438d6aa3','PRJEB50999','ERP135588','863195','ERR8775883','ena-EXPERIMENT-TAB-24-02-2022-09:36:14:186-98937']		2022-08-11T03:44:00.000Z			TZA	Africa			Homo sapiens	3	human																					323	323505424	102091039	PRJEB50999									tuberculosis: unclassified		Mycobacterium tuberculosis
SAMEA7528922	ERR4800336	WGS	FOUNDATION FOR MEDICAL RESEARCH INDIA	ERX4669751	NextSeq 500	PAIRED	RANDOM	GENOMIC	ILLUMINA	ERS5285391	ERP124850	['ERX4669751','project.Mumbai','ERP124850','experiment.30556','773292','sample.30556','ERR4800336','SAMEA7528922','PRJEB41116','ERS5285391','run.30556','22462465']		2021-11-10T02:20:00.000Z			IND	Asia	Mumbai					S	S				S	S	S	S				S			S		S	S		559	559626900	253586120	PRJEB41116	Walker_2022		99.47	1582616	52	lineage4.1.1.1	Sensitive	['CRyPTIC_IND','tree','Walker_2022','diff','tbprofiler','input']	tuberculosis: unclassified		Mycobacterium tuberculosis
SAMEA2533537	ERR550875	WGS	FZB	ERX509944	Illumina HiSeq 2500	PAIRED		GENOMIC	ILLUMINA	ERS456939	ERP010814	['2279-07','3793470','ERR550875','ERP010814','2279-07_genoscreen_genoscreen_2013-03-28_101bp','ena-STUDY-FZB-22-06-2015-17:16:39:392-292','ERX509944','PRJEB9680','ERS456939','287903','SAMEA2533537']		2015-06-25T09:06:00.000Z			DEU	Europe										S		S					S	S	S							757	757708464	493978944	PRJEB9680	CRyPTIC_WHO2021_PMC7612554		99.54	1515545	33	lineage4.6.4	Sensitive	['input','tree','Menardo_2021','Menardo_2018','tbprofiler','Walker_2022','Napier_2020','diff']	tuberculosis: human-adapted	L4.6.4	Mycobacterium tuberculosis
SAMEA8407242	ERR6415144	WGS	INRA TOURS	ERX6043032	Illumina MiSeq	PAIRED	RANDOM	GENOMIC	ILLUMINA	ERS6092709	ERP127875	['PICSAR160','20135165','ena-EXPERIMENT-INRA Tours-05-08-2021-09:39:28:826-37','f2dce7ae-97f3-4cd4-92f5-64fa4ee71b90','PRJEB43898','ERS6092709','ERX6043032','ERP127875','SAMEA8407242','ERR6415144','745133','ena-RUN-INRA Tours-05-08-2021-09:39:28:826-37']	2016	2021-10-08T01:39:00.000Z			FRA	Europe		feces	Bos taurus	3	domestic cattle																					317	317603656	177089932	PRJEB43898									NTM: avium complex		Mycobacterium avium subsp. paratuberculosis
SAMN40030643	SRR28044424	WGS	CHRISTIAN MEDICAL COLLAGE, VELLORE	SRX23695934	Illumina NovaSeq 6000	PAIRED	RANDOM	GENOMIC	ILLUMINA	SRS20526169	SRP226525	['575883','SRP226525','SAMN40030643','SRX23695934','SRS20526169','401011617','PRJNA575883','40030643','SRR28044424','401011617_R1.fastq.gz']	2022	2024-02-22T06:56:00.000Z		21.7679 N 78.8718 E	IND	Asia	Madhya Pradesh - Bhairopur		Homo sapiens	3	human																					1405	1405936538	576304538	PRJNA575883			98.79	1730710	41	lineage3	Sensitive	['tree','input','diff','tbprofiler']	tuberculosis: unclassified		Mycobacterium tuberculosis
SAMEA3558326	ERR1034793	WGS	LSHTM	ERX1113591	Illumina MiSeq	PAIRED		GENOMIC	ILLUMINA	ERS865475	ERP011639	['ERX1113591','ena-RUN-LSHTM-25-09-2015-14:04:49:432-218','ERP011639','ERR1034793','mtb218','ena-EXPERIMENT-LSHTM-25-09-2015-14:04:49:432-218','297845','SAMEA3558326','4154622','ERS865475','PRJEB10385','ena-STUDY-LSHTM-18-08-2015-18:02:02:463-104']		2015-12-10T05:18:00.000Z																														18	18938914	12003792	PRJEB10385								input	tuberculosis: unclassified		Mycobacterium tuberculosis
SAMEA104357571	ERR2179776	WGS	FUDAN UNIVERSITY	ERX2236195	Illumina HiSeq 2000	PAIRED	RANDOM PCR	GENOMIC	ILLUMINA	ERS1982549	ERP104892	['ena-EXPERIMENT-FUDAN UNIVERSITY-24-10-2017-03:49:56:246-220','8238983','ena-RUN-FUDAN UNIVERSITY-24-10-2017-03:49:56:246-220','ERR2179776','ena-STUDY-FUDAN UNIVERSITY-24-10-2017-03:50:01:214-391','SAMEA104357571','ERS1982549','PRJEB23157','MTB220','ERP104892','ERX2236195','496441']	2009	2018-10-25T11:32:00.000Z			CHN	Asia		sputum	Homo sapiens	3	human																					0	0	289218789	PRJEB23157								Napier_2020	tuberculosis: human-adapted	L4.5	Mycobacterium tuberculosis
SAMN18498618	SRR14088348	WGS	AGA KHAN UNIVERSITY HOSPITAL	SRX10462568	Illumina MiniSeq	PAIRED	PCR	GENOMIC	ILLUMINA	SRS8593366	SRP312468	['bp0','SRP312468','S10','18498618','b20-s19_r001_R1.fastq.gz','SRR14088348','SAMN18498618','SRS8593366','717333','SRX10462568','MTB_S10','PRJNA717333']		2021-03-28T16:37:00.000Z			PAK	Asia	Punjab		Homo sapiens	3	human																					477	477750946	180480900	PRJNA717333			99.2	1717537	47	lineage3	MDR-TB	['tbprofiler','diff','tree','input']	tuberculosis: unclassified		Mycobacterium tuberculosis
SAMEA112250068	ERR10680091	WGS	FZB	ERX10147919	NextSeq 500	PAIRED		GENOMIC	ILLUMINA	ERS14360931	ERP010814	['ena-EXPERIMENT-TAB-19-12-2022-09:14:45:064-46027','PRJEB9680','ena-STUDY-FZB-22-06-2015-17:16:39:392-292','ERP010814','ERR10680091','ERX10147919','SAMEA112250068','32342076','287903','ERS14360931','ena-RUN-TAB-19-12-2022-09:14:45:065-46028','19007088']		2022-12-27T03:29:00.000Z																														354	354402338	156302120	PRJEB9680			99.51	1949981	67	lineage4.1.1.1	MDR-TB	['diff','tree','tbprofiler','input']	tuberculosis: unclassified		Mycobacterium tuberculosis
SAMEA1119241	ERR2514060	WGS	PHE	ERX2533270	Illumina MiSeq	PAIRED	RANDOM	GENOMIC	ILLUMINA	ERS2398650	ERP107961	['SAMEA1119241','10123187','ERX2533270','run.5983','PRJEB25991','experiment.5983','sample.5983','ERR2514060','ERS2398650','project.First_10k_genomes_study_set_4','493034','ERP107961']		2021-10-23T16:09:00.000Z			GBR	Europe	England									S		S					S	S								115	115671370	76696632	PRJEB25991	Walker_2022		99.49	649736	20	lineage4.1.1.3.1	Sensitive	['Napier_2020','CRyPTIC_PHE','input','tbprofiler','Walker_2022','diff']	tuberculosis: human-adapted	L4.1.1.3.1	Mycobacterium tuberculosis
G3371													2019				ESP	Europe	province of Valencia					S					S																				No	99.76	6660730	210	lineage4.3.3	Sensitive	['diff','tbprofiler','TGU','tree','input']	tuberculosis: unclassified		Mycobacterium tuberculosis
SAMEA2533535	['ERR550873','ERR550874']	WGS		['ERX509942','ERX509943']	Illumina MiSeq	PAIRED		GENOMIC	ILLUMINA	ERS456937		['8881-12','ena-STUDY-FZB-08-05-2014-02:23:48:240-40','SAMEA2533535','5242749','ERP005779','325612','PRJEB6273','ERR550874','ERX509943','ERR550873','8881-12_lib1552_miseq_r0088_301bp','8881-12_lib1552_miseq_r0086_301bp','ERX509942','ERS456937']																																538	538780877	375911476	PRJEB6273								input	MTBC		Mycobacterium tuberculosis complex sp.
SAMEA115745876	ERR13284631	WGS	UNIVERSITY OF OXFORD, NUFFIELD DEPARTMENT OF MEDIC	ERX12655057	NextSeq 500	PAIRED	RANDOM PCR	GENOMIC	ILLUMINA	ERS20255760	ERP161058	['96c6e94408e3','ERP161058','ERR13284631','ERX12655057','1124794','ERS20255760','41889441','SAMEA115745876','webin-reads-96c6e94408e3','b28b5ff0-515d-42d2-bc0f-19e45ec26bb9','PRJEB76547']	2020	2024-08-10T16:24:00.000Z			DEU	Europe																										749	749863527	317614637	PRJEB76547								CRyPTIC_2024	tuberculosis: unclassified		Mycobacterium tuberculosis
SAMN17266490	SRR13399220	WGS	NATIONAL JEWISH HEALTH	SRX9818162	Illumina HiSeq 2500	PAIRED	RANDOM	GENOMIC	ILLUMINA	SRS8001278	SRP159996	['PRJNA319839','SRX9818162','CF02166-02028.MAV.trimmed-pair1.fastq.gz','319839','SRS8001278','SRP159996','CF02166-02028.MAV','SAMN17266490','17266490','SRR13399220']	2018	2021-01-10T23:47:00.000Z			USA	North America	TX	sputum	Homo sapiens	3	human																					239	239277436	127398795	PRJNA319839									NTM: avium complex		Mycobacterium avium
SAMN14416996	SRR11662231	WGS	KHON KAEN UNIVERSITY	SRX8223372	Illumina HiSeq 2500	PAIRED	Restriction Digest	GENOMIC	ILLUMINA	SRS6580010	SRP259494	['SRR11662231','M02827-59_R1.fq.gz','613706','PRJNA613706','SRS6580010','M02827-59','SAMN14416996','SRP259494','SRX8223372','14416996','bp0']	2016	2020-05-01T15:14:00.000Z		12.591 N 102.087 E	THA	Asia		sputum	Homo sapiens	3	human																					1842	1842995400	703131550	PRJNA613706			99.26	1837857	60	lineage2.2.1.1	MDR-TB	['tree','input','tbprofiler','diff']	tuberculosis: unclassified		Mycobacterium tuberculosis
SAMN18648639	SRR14164666	WGS	STANFORD UNIVERSITY	SRX10533170	NextSeq 550	PAIRED	RANDOM	GENOMIC	ILLUMINA	SRS8656442	SRP289688	['ms_757','T3-DNA-M031627-S70_R1.fastq.gz','T3-DNA-M031627-S70','SRS8656442','PRJNA671770','18648639','SRR14164666','SRX10533170','bp0','SRP289688','671770','SAMN18648639']	2019	2021-04-07T13:36:00.000Z			BRA	South America	Mato Grosso do Sul, Dourados	sputum	Homo sapiens	3	human																					462	462905452	171986986	PRJNA671770								['input','standford']	tuberculosis: human-adapted	L4.4.1.1	Mycobacterium tuberculosis
SAMEA7551617	ERR4818253	WGS	PUBLIC HEALTH ENGLAND	ERX4688095	Illumina HiSeq 2500	PAIRED	RANDOM	GENOMIC	ILLUMINA	ERS5308265	ERP124941	['sample.21073','experiment.21073','PRJEB41201','773303','ERS5308265','ERP124941','ERX4688095','22471010','ERR4818253','run.21073','project.PHE-TB','SAMEA7551617']		2021-11-10T19:16:00.000Z			GBR	Europe																										552	552130582	280348631	PRJEB41201			99.6	1792077	39	lineage4.1.2.1	Sensitive	['tbprofiler','CRyPTIC_PHE','tree','diff','input']	tuberculosis: unclassified		Mycobacterium tuberculosis
SAMN10966199	SRR8600250	WGS	UNIVERSITY COLLEGE DUBLIN	SRX5400075	NextSeq 500	PAIRED	RANDOM	GENOMIC	ILLUMINA	SRS4386897	SRP186442	['523164','SRP186442','SAMN10966199','SRS4386897','SRX5400075','AF-21-01243-13','SRR8600250','PRJNA523164','10966199','AF-21-01243-13_S259_R1_001.fastq.gz']	2013	2019-02-21T04:10:00.000Z			GBR	Europe	England, Woodchester Park		Bos taurus	2	bovine																					246	246887392	92999553	PRJNA523164			99.11	1376833	29	La1.8.1	Other	['tbprofiler','input','tree','diff']	tuberculosis: animal-adapted	La1	Mycobacterium bovis
SAMEA12852473	ERR11244317	WGS	SWISS TROPICAL AND PUBLIC HEALTH INSTITUTE	ERX10652521	Illumina NovaSeq 6000	SINGLE	RANDOM	GENOMIC	ILLUMINA	ERS10460151	ERP135175	['930268','34306774','PRJEB50582','SAMEA12852473','ERP135175','ERR11244317','G45418','ERS10460151','ERX10652521','ena-RUN-TAB-17-04-2023-19:57:14:207-4732','8cc6b8bd-130a-4c76-a0b2-3197bafe5cc6','ena-EXPERIMENT-TAB-17-04-2023-19:57:14:207-4731']	2015	2023-07-27T09:53:00.000Z			GEO	Asia		sputum																								208	208146153	73828743	PRJEB50582									tuberculosis: unclassified		Mycobacterium tuberculosis
SAMN30429127	SRR21159837	AMPLICON	UNIVERSITY OF HONG KONG	SRX17171138	Illumina MiSeq	PAIRED	PCR	OTHER	ILLUMINA	SRS14741492	SRP393326	['871806','30429127','SRS14741492','SAMN30429127','SRP393326','MTBC41_1.fastq.gz','PRJNA871806','MTBC41','SRR21159837','SRX17171138','bp0']	2019	2022-08-22T07:38:00.000Z		22.31 N 114.17 E	HKG	Asia		sputum	Homo sapiens	3	human																					293	293517851	148503354	PRJNA871806									tuberculosis: unclassified		Mycobacterium tuberculosis
SAMEA11207177	ERR7801752	WGS	UNIVERSITY OF BASEL, SWITZERLAND	ERX7369440	Illumina HiSeq 2500	SINGLE		GENOMIC	ILLUMINA	ERS8856677	ERP134075	['24685362','ena-RUN-TAB-21-12-2021-17:16:01:149-9586','ERS8856677','ERX7369440','PRJEB49562','ena-EXPERIMENT-TAB-21-12-2021-17:16:01:149-9585','9bc3fa2b-c877-4dc7-b821-d8f2b9e08e1b','SAMEA11207177','794708','ERP134075','ERR7801752','G44603']	2017	2022-07-19T21:53:00.000Z			TZA	Africa			Homo sapiens	3	human																					271	271551933	80941572	PRJEB49562									tuberculosis: unclassified		Mycobacterium tuberculosis
SAMEA104446920	ERR2229089	WGS	STATENS SERUM INSTITUT	ERX2282428	NextSeq 500	PAIRED	RANDOM	GENOMIC	ILLUMINA	ERS2064862	ERP022352	['ERP022352','ena-STUDY-STATENS SERUM INSTITUT-03-04-2017-09:47:03:433-394','ERS2064862','ERX2282428','388615','ena-EXPERIMENT-STATENS SERUM INSTITUT-21-12-2017-12:46:39:827-302','ena-RUN-STATENS SERUM INSTITUT-21-12-2017-12:46:39:827-302','SAMEA104446920','PRJEB20214','ERR2229089','DKC2-0262','8234527']	1996	2017-12-22T15:08:00.000Z			DNK	Europe		gastric lavage	Homo sapiens	3	human																					133	133426662	55168737	PRJEB20214			99.33	753395	19	lineage4.8	Sensitive	['diff','Napier_2020','input','tbprofiler','outbreak_1112-15_DNK']	tuberculosis: human-adapted	L4.8	Mycobacterium tuberculosis
SAMEA112806537	ERR11082902	WGS	FZB	ERX10530271	NextSeq 500	PAIRED		GENOMIC	ILLUMINA	ERS14814083	ERP010814	['287903','ERR11082902','33894632','ena-RUN-TAB-22-03-2023-09:49:52:907-114072','ERP010814','ERS14814083','PRJEB9680','SAMEA112806537','914-17','ERX10530271','ena-EXPERIMENT-TAB-22-03-2023-09:49:52:907-114071','ena-STUDY-FZB-22-06-2015-17:16:39:392-292']		2023-07-21T05:51:00.000Z																														758	758307851	323397253	PRJEB9680			99.51	1739459	59	lineage3	Sensitive	['tree','tbprofiler','input','diff']	tuberculosis: unclassified		Mycobacterium tuberculosis
SAMEA4752951	ERR2659168	WGS	STPH	ERX2675546	Illumina MiSeq	PAIRED	RANDOM	GENOMIC	ILLUMINA	ERS2573051	ERP109327	['ERR2659168','497821','PRJEB27266','ena-STUDY-STPH-12-06-2018-11:37:41:953-557','SAMEA4752951','ena-EXPERIMENT-STPH-21-06-2018-21:57:40:739-16','ERP109327','ERX2675546','ERS2573051','G25825','ena-RUN-STPH-21-06-2018-21:57:40:739-16','10298609']		2018-10-29T03:07:00.000Z																														1631	1631330467	1092944127	PRJEB27266			99.14	1331554	48		Sensitive	['Brites_2018','input','tbprofiler','tree','diff']	tuberculosis: unclassified		Mycobacterium tuberculosis
SAMN12551293	SRR10040194	WGS	FUDAN UNIVERSITY	SRX6775135	Illumina HiSeq 2000	PAIRED	RANDOM PCR	GENOMIC	ILLUMINA	SRS5322222	SRP219763	['12551293','559678','bp0','SRX6775135','SRP219763','PRJNA559678','SRR10040194','SZ_2013_0236','SAMN12551293','SRS5322222','MTB_SZ_2013_0236','SZ_2013_0236_R1.fastq.gz']	2013	2019-08-30T14:11:00.000Z		22.55 N 114.06 E	CHN	Asia	Shenzhen	sputum	Homo sapiens	3	human																					505	505928100	205688007	PRJNA559678			98.89	1512950	51	lineage4.2.2	MDR-TB	['Menardo_2021','R-MDR_2013-17_Shenzhen_CHN','diff','tbprofiler','tree','input']	tuberculosis: human-adapted	L4	Mycobacterium tuberculosis
SAMN01908791	SRR671767	WGS	BGI	SRX225081	Illumina HiSeq 2000	PAIRED	PCR	GENOMIC	ILLUMINA	SRS388860	SRP018402	['SAMN01908791','PRJNA187550','BGI_GZ10103','BGI-FC8118JABXX-110122-L3-GZ10103','SRR671767','BGI_GZ10103_MYCpfcDCDDFAPEI-44_110122','187550','SRP018402','SRS388860','1908791','SRX225081']		2015-09-05T07:53:00.000Z			CHN	Asia							S					R	S						S				S			528	528000120	345393137	PRJNA187550	CRyPTIC_WHO2021_PMC7612554		99.44	1203812	24	lineage4.5	MDR-TB	['diff','Napier_2020','tbprofiler','Walker_2022','input','tree']	tuberculosis: human-adapted	L4.5	Mycobacterium tuberculosis
SAMN34626677	SRR24445530	AMPLICON	HARVARD TH CHAN SCHOOL OF PUBLIC HEALTH	SRX20232601	Illumina MiSeq	PAIRED	PCR	GENOMIC	ILLUMINA	SRS17566947	SRP436110	['bp0','SRP436110','DNA-230209FOR-61','SAMN34626677','29318-ACCclusterA_S74_L001_R1_001.fastq.gz','SRR24445530','29318_CD8a_ACC cluster A','34626677','PRJNA967652','SRS17566947','SRX20232601','967652']	2019	2023-05-05T11:03:00.000Z			USA	North America	Pittsburg	lung	Macaca fascicularis	3	crab-eating macaque																					19	19052160	12838843	PRJNA967652									tuberculosis: human-adapted	L4	Mycobacterium tuberculosis	Erdman
SAMEA2783232	ERR751783	WGS	SC	ERX695465	Illumina HiSeq 2000	PAIRED	RANDOM	GENOMIC	ILLUMINA	ERS552977	ERP006738	['SC_EXP_14722_2#62','PRJEB7056','SC_RUN_14722_2#62','24194-sc-2108079','ERR751783','ERP006738','SAMEA2783232','The_interaction_between_the_host_and_pathogen_genetics_in_susceptibility_to_pulmonary_tuberculosis-sc-3274','ERX695465','3337187','ERS552977','272028']	2008	2016-01-19T04:11:00.000Z			THA	Asia																										330	330680000	184608951	PRJEB7056			99.33	2541734	58	lineage1.1.1	Sensitive	['Napier_2020','input','diff','tree','tbprofiler','Menardo_2021']	tuberculosis: human-adapted	L1.1.1	Mycobacterium tuberculosis
SAMEA9070982	ERR6362268	WGS	Swiss-TPH	ERX5628189	Illumina NovaSeq 6000	SINGLE	RANDOM	GENOMIC	ILLUMINA	ERS6799288	ERP129488	['737713','ERR6362268','ERS6799288','PRJEB45389','ERP129488','20453948','SAMEA9070982','G48187_1','ERX5628189','WGS RR-TB Khayelitsha']		2021-10-13T17:59:00.000Z			ZAF	Africa																										318	318747516	101623076	PRJEB45389								R-RR_HIVcoinf_ZAF	tuberculosis: unclassified		Mycobacterium tuberculosis
SAMN03246614	SRR1723897	WGS	INSTITUTE OF PATHOGEN BIOLOGY, CAMS&PUMC	SRX817152	Illumina Genome Analyzer IIx	SINGLE	RANDOM	GENOMIC	ILLUMINA	SRS797363	SRP051327	['07DS10228 WGS','SRR1723897','SRP051327','SRX817152','SAMN03246614','268900','SRS797363','07DS10228','3246614','PRJNA268900','07DS10228.fastq.bz2']	2007	2015-01-07T01:41:00.000Z			CHN	Asia	Jiangsu	sputum	Homo sapiens	3	human																					390	390311856	266609150	PRJNA268900								Napier_2020	tuberculosis: human-adapted	L4.5	Mycobacterium tuberculosis
SAMEA7528112	ERR4799526	WGS	FOUNDATION FOR MEDICAL RESEARCH INDIA	ERX4668943	NextSeq 500	PAIRED	RANDOM	GENOMIC	ILLUMINA	ERS5284583	ERP124850	['ERR4799526','773292','sample.27991','ERS5284583','run.27991','SAMEA7528112','PRJEB41116','experiment.27991','22461657','ERP124850','ERX4668943','project.Mumbai']		2021-11-10T02:01:00.000Z			IND	Asia	Mumbai						S						R	S										S		453	453061910	214876150	PRJEB41116	Walker_2022		99.41	1538744	51	lineage2.2.1	Pre-XDR-TB	['Walker_2022','diff','CRyPTIC_IND','tbprofiler','tree','input']	tuberculosis: unclassified		Mycobacterium tuberculosis
SAMEA2783132	ERR751697	WGS	SC	ERX695379	Illumina HiSeq 2000	PAIRED	RANDOM	GENOMIC	ILLUMINA	ERS552877	ERP006738	['The_interaction_between_the_host_and_pathogen_genetics_in_susceptibility_to_pulmonary_tuberculosis-sc-3274','SC_RUN_14722_1#70','ERP006738','ERS552877','ERX695379','22443-sc-2107978','272028','SAMEA2783132','3337101','SC_EXP_14722_1#70','ERR751697','PRJEB7056']		2016-01-09T04:46:00.000Z			THA	Asia																										574	574326200	326949389	PRJEB7056			99.58	1506898	34	lineage2.2.2	Sensitive	['tree','tbprofiler','input','Menardo_2021','Napier_2020','diff']	tuberculosis: human-adapted	L2.2.2	Mycobacterium tuberculosis
SAMN31695914	SRR22263330	AMPLICON	UNIVERSITY OF WISCONSIN-MADISON	SRX18239707	Illumina MiSeq	PAIRED	PCR	GENOMIC	ILLUMINA	SRS15735568	SRP407506	['E20-LLL-gr4_S17_L001_R1_001.fastq','SRP407506','SRR22263330','SAMN31695914','bp0','SRS15735568','E20-LLL-gr4_S17','PRJNA900591','900591','31695914','SRX18239707']	2021-08	2022-11-11T14:44:00.000Z			USA	North America	Pittsburgh	lung	Macaca fascicularis	3	crab-eating macaque																					35	35234340	25452530	PRJNA900591									tuberculosis: human-adapted	L4	Mycobacterium tuberculosis	Erdman
SAMN34294136	SRR24256329	WGS	NIH / NIAID	SRX20052134	NextSeq 500	PAIRED	RANDOM	GENOMIC	ILLUMINA	SRS17387391	SRP433800	['34294136','23932','SRR24256329','SAMN34294136','SRX20052134','SRS17387391','958249','SRP433800','PRJNA958249','TBPO-2630_lib47203_nextseq_nx0204_151bp.filtered_2nd.1.fastq.gz','bp0']	2021	2023-04-21T18:00:00.000Z		48.3794 N 31.1656 E	UKR	Europe		sputum	Homo sapiens	3	human																					667	667440393	312535023	PRJNA958249			99.71	1537570	52	lineage4.3.3	MDR-TB	['tree','tbprofiler','input','diff']	tuberculosis: unclassified		Mycobacterium tuberculosis
SAMEA6875255	ERR4195285	WGS	Instituto_de_Biomedicina_de_Valencia	ERX4156481	Illumina MiSeq	PAIRED	RANDOM	GENOMIC	ILLUMINA	ERS4602816	ERP122165	['ERP122165','ERR4195285','PRJEB38719','G95m','SAMEA6875255','846033','28874454','mtb_valencia_isolates','ERX4156481','ERS4602816']		2022-06-11T04:48:00.000Z			ESP	Europe	Valencia																									500	500663407	306081079	PRJEB38719			98.72	1802819	73	lineage4.1.2.1	MDR-TB	['input','diff','tbprofiler','Cancino-Muñoz_2022','tree']	tuberculosis: human-adapted	L4.1.2.1	Mycobacterium tuberculosis
SAMEA114089813	ERR11773741	WGS	UCL CENTRE FOR CLINICAL MICROBIOLOGY	ERX11172429	NextSeq 550	PAIRED	RANDOM	GENOMIC	ILLUMINA	ERS16073656	ERP149436	['1109088','ERR11773741','TBA_582','4da99455-d94f-43bb-96cc-eb7e1d7e89c2','41283195','ERP149436','PRJEB64299','ERS16073656','ERX11172429','SAMEA114089813','webin-reads-TBA_582']	2018	2024-08-12T11:51:00.000Z		UCL CCM	ZAF	Africa			Homo sapiens	3	human																					1430	1430848820	646875642	PRJEB64299									tuberculosis: unclassified		Mycobacterium tuberculosis
SAMEA2150288	ERR403240	WGS	SC	ERX369601	Illumina HiSeq 2000	PAIRED	RANDOM	GENOMIC	ILLUMINA	ERS327583	ERP000192	['Variation discovery in Russian TB isolates-sc-2010','PRJEB2138','SC_RUN_11019_8#27','SC_EXP_11019_8#27','203970','Variation discovery in Russian TB isolates-sc-2010-04-20','2583098','ERS327583','ERP000192','ERR403240','2678M-sc-2013-07-18T13:25:23Z-1668985','SAMEA2150288','ERX369601']		2014-03-04T20:04:00.000Z			RUS	Europe	Samara																									381	381451000	196079020	PRJEB2138			99.53	1871929	43	lineage2.2.1	MDR-TB	['tbprofiler','input','tree','diff']	tuberculosis: unclassified		Mycobacterium tuberculosis
SAMEA7553836	ERR4820469	WGS	PUBLIC HEALTH ENGLAND	ERX4690311	Illumina HiSeq 2500	PAIRED	RANDOM	GENOMIC	ILLUMINA	ERS5310481	ERP124941	['experiment.23290','run.23290','PRJEB41201','22473227','ERP124941','project.PHE-TB','SAMEA7553836','sample.23290','ERS5310481','ERX4690311','ERR4820469','773303']		2021-11-11T01:42:00.000Z			GBR	Europe										S		S						S								190	190170798	79596555	PRJEB41201	Walker_2022		99.41	1776493	39	lineage4.1	Sensitive	['Walker_2022','input','tbprofiler','CRyPTIC_PHE','tree','diff']	tuberculosis: unclassified		Mycobacterium tuberculosis
SAMEA7525670	ERR4797128	WGS	FOUNDATION FOR MEDICAL RESEARCH INDIA	ERX4666543	NextSeq 500	PAIRED	RANDOM	GENOMIC	ILLUMINA	ERS5282144	ERP124850	['22459234','ERR4797128','sample.1853','ERS5282144','ERP124850','project.Mumbai','run.1853','SAMEA7525670','ERX4666543','773292','experiment.1853','PRJEB41116']		2021-11-09T22:18:00.000Z			IND	Asia	Mumbai					S	S			S	S	S	S	S				S	R	S	S	S	S	S	S	655	655963500	287362566	PRJEB41116	['Walker_2022','CRyPTIC_reuse_table']		99.34	1607990	50	lineage2.2.1;lineage1.1.2	Other	['input','CRyPTIC_reuse_table','Walker_2022','CRyPTIC_IND','diff','tbprofiler']	tuberculosis: unclassified		Mycobacterium tuberculosis
SAMEA6359817	ERR5087853	WGS	WELLCOME SANGER INSTITUTE	ERX4893974	HiSeq X Ten	PAIRED	RANDOM	GENOMIC	ILLUMINA	ERS4126066	ERP021867	['SAMEA6359817','PRJEB19799','SC_EXP_33224_4#156','ERS4126066','Exploring_the_richness_of_Mycobacterium_bovis_strain_diversity-sc-4667','SC_RUN_33224_4#156','ERX4893974','ERP021867','b10545ec-1692-11ea-8643-fa163e2f1184','17353569','480613','ERR5087853']		2021-02-02T02:23:00.000Z			GBR	Europe																										562	562792100	113203475	PRJEB19799			96.05	1710117	44	La1.8.1	Other	['bovis_GBR','input','tbprofiler','diff','tree']	tuberculosis: animal-adapted	La1	Mycobacterium bovis
SAMN38210607	SRR26794751	WGS	HMS	SRX22492191	Illumina HiSeq 4000	SINGLE	cDNA	GENOMIC	ILLUMINA	SRS19505306	SRP471323	['SAMN38210607','SRP471323','PRJNA1039243','SRR26794751','1039243','bp0','SRX22492191','Peru7392_R1.fastq.gz','38210607','SRS19505306','7392','Peru7392']	2011	2023-11-11T22:54:00.000Z			PER	South America		sputum	Homo sapiens	3	human																					220	220037400	108302706	PRJNA1039243								standford	tuberculosis: unclassified		Mycobacterium tuberculosis
SAMN28538190	SRR19303852	WGS	NATIONAL INSTITUTE OF INFECTIOUS DISEASES "L. SPALLANZANI"	SRX15364286	Illumina MiSeq	PAIRED	RANDOM	GENOMIC	ILLUMINA	SRS13093676	SRP373287	['SP712','SRX15364286','SAMN28538190','28538190','834606','PRJNA834606','SP712_R1.fastq.gz','SRP373287','SRS13093676','SRR19303852','bp0']	2018	2022-05-19T20:50:00.000Z		41.86 N 12.45 E	ITA	Europe	Rome	sputum	Homo sapiens	3	human																					545	545606114	245148627	PRJNA834606			99.52	1508907	50	lineage2.2.1	Sensitive	['tbprofiler','diff','input','tree']	tuberculosis: unclassified		Mycobacterium tuberculosis
SAMN35339941	SRR24710034	WGS	NIH / NIAID	SRX20488903	NextSeq 500	PAIRED	RANDOM	GENOMIC	ILLUMINA	SRS17799640	SRP439184	['975605','27119','SAMN35339941','SRS17799640','SRX20488903','PRJNA975605','bp0','35339941','SRP439184','SRR24710034','TBPO-2819_lib49422_nextseq_nx0215_151bp.filtered_2_bwa.1.fastq.gz']	2021	2023-05-23T22:04:00.000Z		48.0196 N 66.9237 E	KAZ	Asia		sputum	Homo sapiens	3	human																					676	676221574	331601146	PRJNA975605			99.52	1143265	38	lineage2.2.1	MDR-TB	['tree','tbprofiler','diff','input']	tuberculosis: unclassified		Mycobacterium tuberculosis
SAMN27765558	SRR18914238	WGS	WADSWORTH CENTER	SRX14992171	Illumina MiSeq	PAIRED	RANDOM	GENOMIC	ILLUMINA	SRS12741505	SRP276100	['SRX14992171','bp0','SRP276100','27765558','SAMN27765558','SRS12741505','A397','SRR18914238','PRJNA650381','IDR2000000270-01-02','650381','IDR2000000270-01-02_R1.fastq.gz']	2019	2022-04-25T15:43:00.000Z		40.571349 N 74.63753988 W	USA	North America	Raritan	sputum	Homo sapiens	3	human																					548	548569437	349880954	PRJNA650381			99.51	1407383	66	lineage2.2.1	Sensitive	['input','tree','tbprofiler','diff']	tuberculosis: unclassified		Mycobacterium tuberculosis
SAMEA113556012	ERR11488462	WGS	FZB	ERX10894638	NextSeq 500	PAIRED		GENOMIC	ILLUMINA	ERS15552135	ERP147779	['SAMEA113556012','ena-EXPERIMENT-TAB-27-05-2023-22:16:03:765-27345','ERP147779','ERS15552135','989949','SMN-237','36322876','ERR11488462','ERX10894638','ena-RUN-TAB-27-05-2023-22:16:03:765-27346','86810e0e-614f-4ad6-9cd7-0bc407fc82e6','PRJEB62665']		2023-09-24T11:05:00.000Z			MOZ	Africa	Maputo																									720	720178094	328076425	PRJEB62665			99.7	1406518	44	lineage4.8.1	MDR-TB	['diff','tbprofiler','tree','R-RR_MOZ','input']	tuberculosis: unclassified		Mycobacterium tuberculosis
SAMEA11225789	ERR7902761	WGS	FZB	ERX7470906	NextSeq 500	PAIRED		GENOMIC	ILLUMINA	ERS8875264	ERP005779	['SAMEA11225789','ena-STUDY-FZB-08-05-2014-02:23:48:240-40','KSA-185','ena-EXPERIMENT-FZB-04-01-2022-15:51:50:339-181','ena-RUN-FZB-04-01-2022-15:51:50:339-181','ERS8875264','ERP005779','ERR7902761','325612','24685863','ERX7470906','PRJEB6273']		2022-07-19T20:35:00.000Z																														749	749993837	307858050	PRJEB6273			99.31	1663399	57	lineage1.1.2	Sensitive	['tbprofiler','input','tree','diff']	MTBC		Mycobacterium tuberculosis complex sp.
SAMN16521822	SRR12882630	WGS	SWISSTPH	SRX9348676	Illumina HiSeq 2000	PAIRED		GENOMIC	ILLUMINA	SRS7571661	SRP288262	['BSSE-QGF-38023','670836','SAMN16521822','bp0','G04859','SRP288262','BSSE_QGF_38023_C7HBMANXX_8_H11_G04859_JFe_100915_AAGAGGCA_CTAAGCCT_S88_L008_R1_001.fastq.gz','SRR12882630','SRS7571661','PRJNA670836','16521822','SRX9348676']	2014	2020-10-23T06:34:00.000Z			TZA	Africa		sputum	Homo sapiens	3	human																					1197	1197211782	677817792	PRJNA670836			91.66	1430093	31	lineage3.1.1	Sensitive	['tree','tbprofiler','input','diff']	tuberculosis: unclassified		Mycobacterium tuberculosis
SAMN08629283	SRR6797726	WGS	SAN RAFFAELE	SRX3756567	Illumina HiSeq 2500	PAIRED	RANDOM	GENOMIC	ILLUMINA	SRS3012261	SRP128089	['SRS3012261','bp0','SAMN08629283','132725_WGS','428596','PRJNA428596','SRX3756567','SRP128089','132725_210916_BGD_210916.gatk.bam','132725','SRR6797726','8629283']		2018-03-02T06:32:00.000Z							Homo sapiens	3	human																					176	176326002	75058477	PRJNA428596								input	tuberculosis: unclassified		Mycobacterium tuberculosis
SAMN31020427	SRR21711117	WGS	WADSWORTH CENTER	SRX17708491	Illumina MiSeq	PAIRED	RANDOM	GENOMIC	ILLUMINA	SRS15238990	SRP338930	['SRR21711117','IDR2000007235','IDR2000007235-01-01_S7_L001_R1_001.fastq.gz','766641','SRS15238990','PRJNA766641','31020427','SAMN31020427','SRP338930','SRX17708491']	2020	2022-09-26T14:17:00.000Z			USA	North America	New York state		Homo sapiens	3	human																					495	495159699	320528442	PRJNA766641			99.63	1029159	55	lineage2.2.1	Sensitive	['tbprofiler','tree','input','diff']	tuberculosis: unclassified		Mycobacterium tuberculosis
SAMN15701462	SRR12367762	WGS	DIVISION OF GENOMIC MEDICINE AND INNOVATION SUPPORT	SRX8867153	NextSeq 500	SINGLE	RANDOM PCR	GENOMIC	ILLUMINA	SRS7128121	SRP275544	['15701462','PRJNA650263','bp0','SAMN15701462','SRX8867153','MTBDR180507','SRP275544','SRS7128121','SRR12367762','MTBDR180507_S3_good_1.fastq.gz','650263']	2019	2020-08-03T05:41:00.000Z		15.87 N 100.99 E	THA	Asia		sputum	Homo sapiens	3	human																					100	100899004	44878740	PRJNA650263									tuberculosis: unclassified		Mycobacterium tuberculosis
SAMN19688333	SRR14801348	WGS	SIMON FRASER UNIVERSITY	SRX11134574	NextSeq 500	PAIRED	RANDOM	GENOMIC	ILLUMINA	SRS9197963	SRP323639	['TB-333-5529-19_S64_R1_001.fastq.gz','PRJNA736718','SRP323639','SAMN19688333','SRR14801348','SRX11134574','736718','SRS9197963','19688333','TB-333-5529-19_S64','bp0']	2019	2021-06-13T22:28:00.000Z		47.03278 N 28.89972 E	MDA	Europe			Homo sapiens	3	human																					283	283914126	116246766	PRJNA736718			99.45	1487214	42	lineage2.2.1	Sensitive	['input','tree','tbprofiler','diff']	tuberculosis: unclassified		Mycobacterium tuberculosis
SAMN40566248	SRR28409553	WGS	WADSWORTH CENTER	SRX24014065	Illumina MiSeq	PAIRED	RANDOM	GENOMIC	ILLUMINA	SRS20809194	SRP338930	['SRX24014065','SRR28409553','SRS20809194','SAMN40566248','40566248','PRJNA766641','SRP338930','IDR2000042262-01-01','766641','IDR2000042262-01-01.R1.fastq.gz']	2020	2024-03-21T15:35:00.000Z			USA	North America	New York state	As reported: bronchoalveolar lavage	Homo sapiens	3	human																					525	525449883	309172640	PRJNA766641			99.52	1584437	74	lineage3	Other	['tree','input','diff','tbprofiler']	tuberculosis: unclassified		Mycobacterium tuberculosis
SAMN17119635	SRR13395922	WGS	CORNELL UNIVERSITY	SRX9814942	Illumina HiSeq 2500	PAIRED	RANDOM	GENOMIC	ILLUMINA	SRS7998691	SRP301093	['686527','SRP301093','MAP291','PRJNA686527','4898_2708_17400_HBGAEADXX','4898_2708_17400_HBGAEADXX_MAP291_AGGCAGAA-CTAAGCCT_R1.fastq.gz','bp0','SRR13395922','SRX9814942','17119635','SRS7998691','SAMN17119635']	2004	2021-01-09T22:54:00.000Z			USA	North America	Blair, PA (Ridge Side Dairy)																									574	574391444	227548995	PRJNA686527									NTM: avium complex		Mycobacterium avium subsp. paratuberculosis
SAMEA1405929	ERR117692	WGS	SC	ERX093966	Illumina HiSeq 2000	PAIRED	RANDOM	GENOMIC	ILLUMINA	ERS083115	ERP000276	['203976','ERR117692','Mycobacterium tuberculosis pilot-sc-2010-07-26','995133','ERS083115','ERP000276','SAMEA1405929','SC_EXP_7554_2#78','ERX093966','S00007263-sc-2011-12-22T13:22:22Z-1328512','SC_RUN_7554_2#78','PRJEB2221']		2014-09-22T10:54:00.000Z																														501	501113000	299805790	PRJEB2221			99.34	1897234	41	lineage4.5	Sensitive	['input','diff','tree','tbprofiler']	tuberculosis: unclassified		Mycobacterium tuberculosis
SAMN31673443	SRR22251467	WGS	INSTITUTE OF CLINICAL PATHOLOGY AND MEDICAL RESEARCH	SRX18228261	NextSeq 500	PAIRED	RANDOM	GENOMIC	ILLUMINA	SRS15724543	SRP407089	['bp0','PRJNA899911','SRX18228261','SRR22251467','31673443','899911','SAMN31673443','SRS15724543','19-1773-0026SR_1.fastq.gz','SRP407089','19-1773-0026SR']	2019	2022-11-09T23:53:00.000Z			AUS	Oceania	NSW		Homo sapiens	3	human																					362	362850816	158850903	PRJNA899911			99.55	1840340	56	lineage3	Other	['tbprofiler','diff','input','tree']	tuberculosis: unclassified		Mycobacterium tuberculosis
SAMN33756244	SRR23861835	WGS	NIH / NIAID	SRX19674364	NextSeq 500	PAIRED	RANDOM	GENOMIC	ILLUMINA	SRS17044617	SRP427259	['SRP427259','28027','SRX19674364','SAMN33756244','944654','SRR23861835','PRJNA944654','SRS17044617','TBPO-2216_lib46516_nextseq_nx0198_151bp.filtered_2nd.1.fastq.gz','bp0','33756244']	2020	2023-03-17T00:35:00.000Z		41.7151 N 44.8271 E	GEO	Asia	Tbilisi	sputum	Homo sapiens	3	human																					817	817648061	385717138	PRJNA944654			99.42	1393704	47	lineage4.2.1.1	Sensitive	['tbprofiler','tree','input','diff']	tuberculosis: unclassified		Mycobacterium tuberculosis
SAMN43535096	SRR30629918	WGS	MINISTRY OF PUBLIC HEALTH (THAILAND)	SRX26051581	NextSeq 500	PAIRED	RANDOM	GENOMIC	ILLUMINA	SRS22621993	SRP503470	['MTBCR170198_S113_1.fastq.gz','SRS22621993','PRJNA833906','833906','SRX26051581','MTBCR170198','43535096','SRP503470','SRR30629918','SAMN43535096']	2016	2024-09-11T03:46:00.000Z		19.9105 N 99.8406 E	THA	Asia	Chiang Rai	sputum	Homo sapiens	3	human																					238	238527280	121831271	PRJNA833906									tuberculosis: human-adapted	L1.1.1.8	Mycobacterium tuberculosis
SAMN43535349	SRR30630075	WGS	MINISTRY OF PUBLIC HEALTH (THAILAND)	SRX26051885	NextSeq 500	PAIRED	RANDOM	GENOMIC	ILLUMINA	SRS22622291	SRP503470	['MTBCR170471','SRX26051885','MTBCR170471_S20_1.fastq.gz','SAMN43535349','PRJNA833906','SRR30630075','833906','SRP503470','SRS22622291','43535349']	2018	2024-09-11T03:47:00.000Z		19.9105 N 99.8406 E	THA	Asia	Chiang Rai	sputum	Homo sapiens	3	human																					238	238489453	113293816	PRJNA833906									tuberculosis: human-adapted	L1.1.1.2	Mycobacterium tuberculosis
SAMEA7156892	['ERR5864703','ERR5864702']	WGS		['ERX5510498','ERX5510497']	Illumina HiSeq 2500	PAIRED		GENOMIC	ILLUMINA	ERS4917355		['ERX5510498','PRJEB39561','ERX5510497','674180','ena-RUN-Swiss Tropical and Public Health Institute-03-05-2021-19:33:15:141-1166','ERR5864703','ERS4917355','ena-STUDY-Swiss Tropical and Public Health Institute-27-07-2020-11:23:30:592-1894','SRS8942743','ena-EXPERIMENT-Swiss Tropical and Public Health Institute-03-05-2021-19:33:15:141-1167','19060581','ERP123095','G03301','SAMEA7156892','ERR5864702','ena-RUN-Swiss Tropical and Public Health Institute-03-05-2021-19:33:15:141-1167','ena-EXPERIMENT-Swiss Tropical and Public Health Institute-03-05-2021-19:33:15:141-1166']					GEO	Asia																										877	877883718	494986222	PRJEB39561			99.49	3597850	81	lineage2.2.1	MDR-TB	['tree','input','tbprofiler','diff','R-MDR_GEO']	tuberculosis: unclassified		Mycobacterium tuberculosis
SAMEA4823185	ERR3524766	WGS	WELLCOME SANGER INSTITUTE	ERX3544023	HiSeq X Ten	PAIRED	RANDOM	GENOMIC	ILLUMINA	ERS2643072	ERP024108	['ERP024108','12778308','ERR3524766','Mycobacteria_in_non_CF_bronchiectasis_patients-sc-4853','PRJEB21813','9ebc1e32-be4d-11e7-b52c-3c4a9275d6c8','SC_EXP_26812_1#294','512657','ERS2643072','ERX3544023','SAMEA4823185','SC_RUN_26812_1#294']		2019-09-18T15:06:00.000Z																														229	229695160	108201837	PRJEB21813									NTM: avium complex		Mycobacterium avium
SAMN04634179	['SRR3391868','SRR3391862']	WGS		['SRX1707493','SRX1707487']	NextSeq 500	PAIRED	RANDOM	GENOMIC	ILLUMINA	SRS1398852		['GCID_NTM_00050_biosample','SRS1398852','GCID_NTM_00050_sra_160209_NS500647_0099_AHTTFNBGXX','SAMN04634179','SRX1707493','GCID_NTM_00050_sra_160217_NS500309_0075_AHHMKCBGXX','PRJNA305922','SRX1707487','SRP068042','SRR3391868','305922','4634179','SRR3391862']					MOZ	Africa																										2643	2643554193	1166849905	PRJNA305922									unclassified mycobacteria		Mycobacterium sp.
SAMEA7550783	ERR4817420	WGS	PUBLIC HEALTH ENGLAND	ERX4687262	Illumina HiSeq 2500	PAIRED	RANDOM	GENOMIC	ILLUMINA	ERS5307432	ERP124941	['ERR4817420','ERS5307432','sample.20240','project.PHE-TB','SAMEA7550783','773303','experiment.20240','run.20240','ERX4687262','22470177','PRJEB41201','ERP124941']		2021-11-10T17:21:00.000Z			GBR	Europe																										848	848713017	388151101	PRJEB41201			99.56	1856036	42	lineage2.2.1	Sensitive	['tree','CRyPTIC_PHE','tbprofiler','input','diff']	tuberculosis: unclassified		Mycobacterium tuberculosis
SAMN41390091	SRR29016748	WGS	FIND, THE FOUNDATION FOR INNOVATIVE NEW DIAGNOSTICS	SRX24543379	Illumina HiSeq 2000	PAIRED	RANDOM	GENOMIC	ILLUMINA	SRS21287905	SRP507535	['PRJNA1109295','SRX24543379','TB-IS-1026-1795_S27_R1_001.fastq.gz','1109295','SRP507535','24146D_0731460A8A5C_1795','SRS21287905','SAMN41390091','24146D_0731460A8A5C','SRR29016748','41390091']	2011	2024-05-14T09:32:00.000Z			VNM	Asia			Homo sapiens	3	human																					222	222997404	96181385	PRJNA1109295			99.69	1292937	43	lineage4.8	Sensitive	['tbprofiler','tree','diff','WHO_mutations_2023','input']	tuberculosis: unclassified		Mycobacterium tuberculosis
SAMEA104447259	ERR2228942	WGS	STATENS SERUM INSTITUT	ERX2282281	NextSeq 500	PAIRED	RANDOM	GENOMIC	ILLUMINA	ERS2065201	ERP022352	['PRJEB20214','ERX2282281','ERR2228942','ena-EXPERIMENT-STATENS SERUM INSTITUT-21-12-2017-12:46:39:821-155','ERS2065201','8234866','ERP022352','ena-RUN-STATENS SERUM INSTITUT-21-12-2017-12:46:39:821-155','DKC2-0138','ena-STUDY-STATENS SERUM INSTITUT-03-04-2017-09:47:03:433-394','388615','SAMEA104447259']	2006	2017-12-22T14:51:00.000Z			DNK	Europe		bronchoalveolar lavage	Homo sapiens	3	human																					193	193913575	106260063	PRJEB20214			99.33	553593	17	lineage4.8	RR-TB	['input','tbprofiler','diff','outbreak_1112-15_DNK']	tuberculosis: unclassified		Mycobacterium tuberculosis
SAMN12825910	SRR10305635	WGS	CHINESE CENTER FOR DISEASE CONTROL AND PREVENTION	SRX7017246	Illumina HiSeq 2500	PAIRED	RANDOM	GENOMIC	ILLUMINA	SRS5538463	SRP226155	['PRJNA573798','SRX7017246','573798','248','bp0','SRR10305635','CN1501','248_1.fq.gz','12825910','SAMN12825910','SRS5538463','SRP226155']	2007	2019-10-18T05:23:00.000Z		28.36 N 118.28 E	CHN	Asia	Jiangxi	sputum	Homo sapiens	3	human																					1525	1525734520	775943294	PRJNA573798			99.52	1768959	50	lineage2.2.1	Sensitive	['tree','input','tbprofiler','diff']	tuberculosis: unclassified		Mycobacterium tuberculosis
SAMN40207953	SRR28170784	WGS	WADSWORTH CENTER	SRX23800911	Illumina MiSeq	PAIRED	RANDOM	GENOMIC	ILLUMINA	SRS20623902	SRP338930	['SRP338930','IDR1700002099-01-01.R1.fastq.gz','40207953','SAMN40207953','IDR1700002099-01-01','SRR28170784','PRJNA766641','SRX23800911','SRS20623902','766641']	2017	2024-02-29T16:54:00.000Z			USA	North America	New York state	As reported: urine	Homo sapiens	3	human																					484	484619079	299357413	PRJNA766641									tuberculosis: unclassified		Mycobacterium tuberculosis
SAMEA115749185	ERR13290038	WGS	UNIVERSITY OF OXFORD, NUFFIELD DEPARTMENT OF MEDIC	ERX12660464	Illumina MiSeq	PAIRED	RANDOM PCR	GENOMIC	ILLUMINA	ERS20265472	ERP161058	['PRJEB76547','41908411','SAMEA115749185','ERS20265472','ERR13290038','webin-reads-d089f926b923','ERP161058','b28b5ff0-515d-42d2-bc0f-19e45ec26bb9','ERX12660464','d089f926b923','1124794']	2017	2024-08-10T11:59:00.000Z			GBR	Europe																										287	287165476	189480388	PRJEB76547								CRyPTIC_2024	tuberculosis: unclassified		Mycobacterium tuberculosis
SAMN07661256	SRR6047917	WGS	UNIVERSITY OF SYDNEY	SRX3194904	Ion Torrent PGM	SINGLE	RANDOM	GENOMIC	ION_TORRENT	SRS2522218	SRP117826	['SRX3194904','Mtb7.fastq.gz','Mtb7','407704','SAMN07661256','bp0','SRR6047917','SRP117826','PRJNA407704','7661256','SRS2522218']	2008	2017-09-18T02:26:00.000Z		33.868 S 151.209 E	AUS	Oceania		sputum	Homo sapiens	3	human																					229	229647658	186030096	PRJNA407704									tuberculosis: unclassified		Mycobacterium tuberculosis
SAMN41563624	SRR29201883	WGS	RIVM	SRX24721880	NextSeq 500	PAIRED	RANDOM	GENOMIC	ILLUMINA	SRS21444841	SRP399356	['SAMN41563624','PRJNA882748','RIVM2181.bam','SRX24721880','RIVM2181','882748','SRP399356','SRS21444841','SRR29201883','41563624','bp0']	2006	2024-05-28T05:31:00.000Z			NLD	Europe		sputum	Homo sapiens	3	human																					758	758692396	152748818	PRJNA882748									tuberculosis: unclassified		Mycobacterium tuberculosis
SAMN36639326	SRR25395675	WGS	SAN RAFFAELE SCIENTIFIC INSTITUTE	SRX21133663	NextSeq 550	PAIRED	RANDOM	GENOMIC	ILLUMINA	SRS18398407	SRP450988	['CZ18122_S10_L001_R1_001.fastq.gz','SAMN36639326','SRR25395675','SRP450988','CZ18122','PRJNA994428','SRX21133663','36639326','SRS18398407','994428']	2022	2023-07-24T13:24:00.000Z		50.0755 N 14.4378 E	CZE	Europe	Prague		Homo sapiens	3	human																					688	688430247	421885469	PRJNA994428			99.48	1663872	52	lineage2.2.1	MDR-TB	['input','diff','tree','tbprofiler']	tuberculosis: unclassified		Mycobacterium tuberculosis
SAMEA7315216	ERR4596920	WGS	FZB	ERX4530582	NextSeq 500	PAIRED		GENOMIC	ILLUMINA	ERS5073758	ERP010814	['ena-STUDY-FZB-22-06-2015-17:16:39:392-292','ERX4530582','ena-RUN-FZB-16-09-2020-15:32:48:949-26','16194245','ERS5073758','SAMEA7315216','ERR4596920','ena-EXPERIMENT-FZB-16-09-2020-15:32:48:949-26','ERP010814','287903','TNZ-26','PRJEB9680']		2020-09-18T13:44:00.000Z																														0	0	389500945	PRJEB9680			99.77	1709445	57	lineage4.3.4.2.1	MDR-TB	['input','tree','diff','tbprofiler']	MTBC		Mycobacterium tuberculosis complex sp.
SAMEA7543898	ERR4810839	WGS	CCDC	ERX4679285	HiSeq X Ten	PAIRED	RANDOM	GENOMIC	ILLUMINA	ERS5300557	ERP124934	['project.CDC_22','sample.11367','experiment.11367','ERS5300557','PRJEB41194','773297','ERR4810839','run.11367','22463733','ERP124934','SAMEA7543898','ERX4679285']		2021-11-10T05:09:00.000Z			CHN	Asia						S	S			S	S	S	S	S				S	S	S	S	S	S	S	S	1494	1494146700	634120791	PRJEB41194	['Walker_2022','CRyPTIC_reuse_table']		99.37	1752712	60	lineage2.2.1	Sensitive	['diff','input','tree','tbprofiler','CRyPTIC_CCDC_CDC_22','CRyPTIC_reuse_table','Walker_2022']	tuberculosis: unclassified		Mycobacterium tuberculosis
SAMEA112804581	ERR11069060	WGS	FZB	ERX10515990	NextSeq 500	PAIRED		GENOMIC	ILLUMINA	ERS14812127	ERP010814	['287903','256-16','SAMEA112804581','ERX10515990','ena-EXPERIMENT-TAB-21-03-2023-12:28:23:044-128601','ERP010814','ERR11069060','PRJEB9680','33856636','ena-RUN-TAB-21-03-2023-12:28:23:044-128602','ERS14812127','ena-STUDY-FZB-22-06-2015-17:16:39:392-292']		2023-07-21T02:12:00.000Z																														478	478271303	214710409	PRJEB9680			99.63	1104669	38	lineage4.8	Sensitive	['diff','input','tbprofiler','tree']	tuberculosis: unclassified		Mycobacterium tuberculosis
SAMN12562667	['SRR9953652','SRR9953653','SRR9953658']	Tn-Seq		['SRX6701982','SRX6701976','SRX6701981']	Illumina HiSeq 2500	PAIRED	PCR	OTHER	ILLUMINA	SRS5256912		['bp0','559896','SAMN12562667','SRS5256912','12h_RFB++_1','12h_RFB++_3','12h_RFB++_2','12562667','SRX6701981','12h_RFB++','12h_RFB++_1_1.fastq','SRR9953658','12h_RFB++_2_1.fastq','SRX6701976','SRP218146','SRX6701982','PRJNA559896','12h_RFB++_3_1.fastq','SRR9953652','SRR9953653']																																1852	1854844800	1123600352	PRJNA559896									NTM: avium complex		Mycobacterium avium subsp. hominissuis
SAMEA7554027	ERR4820660	WGS	PUBLIC HEALTH ENGLAND	ERX4690502	Illumina HiSeq 2500	PAIRED	RANDOM	GENOMIC	ILLUMINA	ERS5310672	ERP124941	['ERP124941','ERR4820660','sample.23481','project.PHE-TB','run.23481','ERX4690502','PRJEB41201','SAMEA7554027','773303','22473422','ERS5310672','experiment.23481']		2021-11-11T01:48:00.000Z			GBR	Europe										S		S						S								107	107656242	46359324	PRJEB41201	Walker_2022		99.64	948437	21	lineage3	Sensitive	['CRyPTIC_PHE','Walker_2022','tbprofiler','diff','input','tree']	tuberculosis: unclassified		Mycobacterium tuberculosis
SAMEA1706677	ERR257896	WGS	SC	ERX232485	Illumina Genome Analyzer II	PAIRED	RANDOM	GENOMIC	ILLUMINA	ERS013423	ERP000111	['SC_EXP_5227_5#6','ERR257896','PRJEB2057','SAMEA1706677','ERS013423','SC_RUN_5227_5#6','112858','Epidemiology of tuberculosis-sc-2010-03-19','203786','NLA009602061-sc-2010-07-29-258079','ERX232485','ERP000111']	1996-11	2013-04-13T06:07:00.000Z			NLD	Europe			Homo sapiens	3	human																					540	540042984	379435408	PRJEB2057			98.56	78420	0	lineage4.9;lineage4.1.2.1	Sensitive	['Menardo_2021','Napier_2020','input','Nimmo_2024','tbprofiler']	tuberculosis: human-adapted	L4.1.2.1	Mycobacterium tuberculosis
SAMN14417121	SRR11662403	WGS	KHON KAEN UNIVERSITY	SRX8223200	Illumina HiSeq 2500	PAIRED	Restriction Digest	GENOMIC	ILLUMINA	SRS6579838	SRP259494	['PRJNA613706','613706','SRP259494','SRS6579838','14417121','SRR11662403','SAMN14417121','SRX8223200','M05098-58_R1.fq.gz','bp0','M05098-58']	2016	2020-05-01T15:18:00.000Z		13.751 N 100.492 E	THA	Asia		sputum	Homo sapiens	3	human																					1953	1953161100	845915617	PRJNA613706								input	tuberculosis: unclassified		Mycobacterium tuberculosis
SAMN30543419	SRR21277830	WGS	SCHOOL OF PUBLIC HEALTH, FUDAN UNIVERSITY	SRX17286959	Illumina HiSeq 2500	PAIRED	RANDOM	GENOMIC	ILLUMINA	SRS14851639	SRP394436	['874331','bp0','SRS14851639','SRX17286959','PRJNA874331','SRP394436','16240_R1.fastq.gz','30543419','16240','SRR21277830','SAMN30543419']	2016	2022-08-28T01:06:00.000Z			CHN	Asia	Eastern China		Homo sapiens	3	human																					1688	1688323363	634779224	PRJNA874331			99.27	1869469	62	lineage2.2.1.1	Sensitive	['diff','tbprofiler','tree','input']	tuberculosis: unclassified		Mycobacterium tuberculosis
SAMEA7563167	ERR4830727	WGS	SAN RAFFAELE SCIENTIFIC INSTITUTE	ERX4700711	NextSeq 500	PAIRED	RANDOM	GENOMIC	ILLUMINA	ERS5319800	ERP125008	['ERR4830727','PRJEB41267','ERX4700711','ERP125008','773334','ERS5319800','run.31652','experiment.31652','22478734','project.Algeria','SAMEA7563167','sample.31652']		2021-11-11T10:02:00.000Z			DZA	Africa						S				S	S		S	S				S		S		S	S	S	S	374	374690106	161165669	PRJEB41267	['Walker_2022','CRyPTIC_reuse_table']							['CRyPTIC_reuse_table','Walker_2022','input','CRyPTIC_SanRaffaele_Algeria']	tuberculosis: unclassified		Mycobacterium tuberculosis
SAMN23242883	['SRR17124529','SRR17124530']	WGS		['SRX13309033','SRX13309034']	['Sequel II','Illumina NovaSeq 6000']	['SINGLE','PAIRED']	RANDOM	GENOMIC	['ILLUMINA','PACBIO_SMRT']	SRS11218452		['SRP040661','SRX13309033','PL100198813-1_S64049_20211012_A01_bc1021-bc1021_run','IL100206128_A00904_20210930_L4_run','SRR17124529','PRJNA231221','231221','FDAARGOS_1614','SRS11218452','IL100206128_A00904_20210930_L4_experiment','SAMN23242883','23242883','PL100198813-1_S64049_20211012_A01_bc1021-bc1021_experiment','PRJNA608517','SRR17124530','SRX13309034']					DEU	Europe	Braunschweig																									41480	41480799761	10985289834	PRJNA231221									NTM: unclassified		Mycobacterium kansasi
SAMEA923241	ERR037983	WGS	SC	ERX015183	Illumina HiSeq 2000	PAIRED	RANDOM	GENOMIC	ILLUMINA	ERS023658	ERP000259	['203896','ERR037983','631922','SC_RUN_6077_3#12','ERP000259','ERX015183','ERS023658','PRJEB2204','SAMEA923241','MAPMRI0107-sc-2011-02-23-1081542','Mycobacterium avium subspecies paratuberculosis diversity-sc-2010-07-05','SC_EXP_6077_3#12']	2008	2014-08-31T22:50:00.000Z			GBR	Europe	Scotland		Bos taurus	2	domestic cattle																					2191	2191171500	1365510891	PRJEB2204									NTM: avium complex		Mycobacterium avium subsp. paratuberculosis
SAMN34258070	SRR24223771	AMPLICON	GUIZHOU MEDICAL UNIVERSITY	SRX20020149	AB 3130 Genetic Analyzer	SINGLE	PCR	GENOMIC	CAPILLARY	SRS17361698	SRP433506	['SRR24223771','36','SRS17361698','QDL36','SAMN34258070','34258070','bp0','36.seq','SRX20020149','PRJNA957589','957589','SRP433506']	2019	2023-04-20T07:00:00.000Z						skin	Homo sapiens	3	human																					0	208	77287	PRJNA957589									leprosy		Mycobacterium leprae
SAMN41146636	SRR28858655	WGS	WADSWORTH CENTER	SRX24418661	NextSeq 500	PAIRED	RANDOM	GENOMIC	ILLUMINA	SRS21174130	SRP338930	['PRJNA766641','766641','41146636','IDR2200030026-01-01','SRX24418661','SRR28858655','IDR2200030026-01-01.R1.fastq.gz','SAMN41146636','SRP338930','SRS21174130']	2022	2024-05-01T09:19:00.000Z			USA	North America	New York state		Homo sapiens	3	human																					674	674774829	291625509	PRJNA766641			99.58	1628649	54	lineage4.1.1.1	Sensitive	['tbprofiler','tree','input','diff']	tuberculosis: unclassified		Mycobacterium tuberculosis
SAMN41154747	SRR28868471	WGS	MDUPHL	SRX24428006	NextSeq 550	PAIRED	RANDOM	GENOMIC	ILLUMINA	SRS21182577	SRP399923	['SRP399923','SRR28868471','PRJNA857537','41154747','857537','SRX24428006','SRS21182577','SAMN41154747','AUSMDU00086145','AUSMDU00086145_S9_R1_001.fastq.gz']	2023	2024-05-01T23:03:00.000Z			AUS	Oceania	Victoria		Homo sapiens	3	human																					944	944958048	446180784	PRJNA857537			99.67	1418637	48	lineage3	Sensitive	['tree','input','tbprofiler','diff']	tuberculosis: unclassified		Mycobacterium tuberculosis
SAMEA5626311	ERR3335790	WGS	LSHTM	ERX3360501	Illumina HiSeq 2500	PAIRED	PCR	GENOMIC	ILLUMINA	ERS3430388	ERP115394	['546211','11967270','WBB3043','SAMEA5626311','ena-EXPERIMENT-LSHTM-21-05-2019-19:05:55:625-68','ERX3360501','PRJEB32684','ERS3430388','ERR3335790','ena-STUDY-LSHTM-21-05-2019-16:52:18:633-263','ena-RUN-LSHTM-21-05-2019-19:05:55:625-68','ERP115394']		2019-06-06T11:54:00.000Z			PAK	Asia																										1068	1068886418	435981583	PRJEB32684								['input','Napier_2020']	tuberculosis: human-adapted	L3	Mycobacterium tuberculosis
SAMEA7561103	ERR4828666	WGS	OUCRU-HCMC	ERX4698650	NextSeq 500	PAIRED	RANDOM	GENOMIC	ILLUMINA	ERS5317739	ERP124982	['SAMEA7561103','22476673','run.12465','ERP124982','773308','ERX4698650','ERS5317739','PRJEB41241','project.Vietnam','experiment.12465','ERR4828666','sample.12465']		2021-11-11T06:53:00.000Z			VNM	Asia	Ho Chi Minh City					S				S	S	S	S	S				S		S	S	S	S	S	S	370	370788050	175788727	PRJEB41241	['CRyPTIC_reuse_table','Walker_2022']		99.59	1551881	52	lineage2.2.1	Sensitive	['input','Walker_2022','CRyPTIC_reuse_table','tbprofiler','diff','CRyPTIC_OUCRU','tree']	tuberculosis: unclassified		Mycobacterium tuberculosis
SAMD00142991	DRR188870	WGS	RIT_JATA	DRX179335	Illumina MiSeq	PAIRED	other	GENOMIC	ILLUMINA	DRS200900	DRP007602	['DRR188870','PRJDB7494','20795710','754720','SAMD00142991','DRP007602','DRX179335','DRS200900']	2017	2021-08-14T17:15:00.000Z			JPN	Asia	Kanto		Homo sapiens	3	human																					654	654331540	440732321	PRJDB7494			99.78	848757	54	lineage4.9	Sensitive	['tree','input','diff','tbprofiler']	tuberculosis: unclassified		Mycobacterium tuberculosis
SAMEA2783531	ERR751900	WGS	SC	ERX695582	Illumina HiSeq 2000	PAIRED	RANDOM	GENOMIC	ILLUMINA	ERS553276	ERP006738	['ERS553276','ERX695582','272028','SAMEA2783531','The_interaction_between_the_host_and_pathogen_genetics_in_susceptibility_to_pulmonary_tuberculosis-sc-3274','PRJEB7056','ERP006738','3337459','SC_EXP_14722_3#84','ERR751900','31806-sc-2108381','SC_RUN_14722_3#84']	2010	2016-01-18T13:07:00.000Z			THA	Asia																										591	591855400	329201148	PRJEB7056			99.36	1555068	35	lineage1.1.1	Sensitive	['Menardo_2021','tbprofiler','Napier_2020','diff','input','tree']	tuberculosis: human-adapted	L1.1.1	Mycobacterium tuberculosis
SAMN07236333	['SRR5709822','SRR11828980']	WGS		['SRX2930555','SRX8379522']	Illumina HiSeq 2000	PAIRED	RANDOM	GENOMIC	ILLUMINA	SRS2293264		['PRJNA390471','SRS2293264','WMB311','PRJNA390052','390471','630780','PRJNA630780','SRP260333','SRR5709822','WMB311_R1.fastq','SRP109608','SRX2930555','7236333','bp0','HS007-PE-R00023_BH73W2BBXX.WMB311-TCAGATGC_S17_L007_R1.fastq','SRR11828980','SAMN07236333','WMB311_DS-28636','SRX8379522']				13.7563 N 100.5018 E	THA	Asia	Bangkok	sputum	Homo sapiens	3	human																					1594	1594028400	680596479	['PRJNA390471','PRJNA630780']			99.13	1602406	53	lineage2.1	MDR-TB	['Napier_2020','input','diff','tbprofiler','tree','Menardo_2021']	tuberculosis: human-adapted	L2.1	Mycobacterium tuberculosis
SAMEA1119848	ERR2514667	WGS	PHE	ERX2533877	Illumina MiSeq	PAIRED	RANDOM	GENOMIC	ILLUMINA	ERS2399257	ERP107961	['ERX2533877','10123794','PRJEB25991','ERR2514667','ERS2399257','sample.6774','run.6774','SAMEA1119848','493034','project.First_10k_genomes_study_set_4','ERP107961','experiment.6774']		2021-10-23T17:09:00.000Z			GBR	Europe	England									S		S					S	S								194	194710519	108569588	PRJEB25991	Walker_2022		99.52	1184012	39	lineage3.1.1	Other	['Napier_2020','input','Walker_2022','CRyPTIC_PHE','diff','tree','tbprofiler']	tuberculosis: human-adapted	L3.1.1	Mycobacterium tuberculosis
SAMEA113556392	['ERR11488858','ERR11488859']	WGS		['ERX10895034','ERX10895035']	NextSeq 500	PAIRED		GENOMIC	ILLUMINA	ERS15552515		['PRJEB62665','ERR11488858','ena-EXPERIMENT-TAB-27-05-2023-22:16:03:879-28139','ERR11488859','ERP147779','ena-RUN-TAB-27-05-2023-22:16:03:880-28140','ena-EXPERIMENT-TAB-27-05-2023-22:16:03:879-28137','ERX10895035','ena-RUN-TAB-27-05-2023-22:16:03:879-28138','36323408','989949','86810e0e-614f-4ad6-9cd7-0bc407fc82e6','SMN-729','SAMEA113556392','ERS15552515','ERX10895034']					MOZ	Africa	Maputo																									386	386275365	185544091	PRJEB62665			99.14	1298862	42	lineage2.2.1	MDR-TB	['tree','tbprofiler','diff','R-RR_MOZ','input']	tuberculosis: unclassified		Mycobacterium tuberculosis
SAMN04634210	['SRR3392188','SRR3392187']	WGS		['SRX1707663','SRX1707662']	NextSeq 500	PAIRED	RANDOM	GENOMIC	ILLUMINA	SRS1398958		['SAMN04634210','SRX1707663','GCID_NTM_00091_biosample','SRR3392187','SRP068042','GCID_NTM_00091_sra_160217_NS500309_0075_AHHMKCBGXX','PRJNA305922','GCID_NTM_00091_sra_160209_NS500647_0099_AHTTFNBGXX','SRS1398958','SRX1707662','4634210','305922','SRR3392188']					KHM	Asia																										1354	1354903763	607350728	PRJNA305922									unclassified mycobacteria		Mycobacterium alsense
SAMEA9577141	ERR6685651	AMPLICON	FZB	ERX6310599	NextSeq 500	PAIRED	PCR	GENOMIC	ILLUMINA	ERS7299864	ERP131675	['SAMEA9577141','ena-RUN-FZB-10-09-2021-08:24:28:077-49','ERX6310599','ERS7299864','762838','ERR6685651','ERP131675','PRJEB47403','ena-STUDY-FZB-07-09-2021-14:05:38:470-114','ena-EXPERIMENT-FZB-10-09-2021-08:24:28:077-49','STO-23','21728848']		2021-10-10T03:36:00.000Z																														169	169903717	76351735	PRJEB47403									MTBC		Mycobacterium tuberculosis complex sp.
SAMEA1707166	ERR234624	WGS	SC	ERX209129	Illumina HiSeq 2000	PAIRED	RANDOM	GENOMIC	ILLUMINA	ERS181340	ERP000192	['ERR234624','SC_RUN_8987_4#69','ERP000192','203970','Variation discovery in Russian TB isolates-sc-2010-04-20','SC_EXP_8987_4#69','1939639','PRJEB2138','0552B-sc-2012-10-11T13:36:56Z-1494110','Variation discovery in Russian TB isolates-sc-2010','ERS181340','ERX209129','SAMEA1707166']	2008	2013-03-08T03:52:00.000Z			RUS	Europe	Samara		Homo sapiens	3	human	S	S			S		R		S				S	R				S			294	294893000	148448605	PRJEB2138	CRyPTIC_WHO2021_PMC7612554		99.53	2636049	60	lineage2.2.1	HR-TB	['diff','tbprofiler','Menardo_2018','Walker_2022','input','tree','Napier_2020']	tuberculosis: human-adapted	L2.2.1	Mycobacterium tuberculosis
SAMEA115748672	ERR13289524	WGS	UNIVERSITY OF OXFORD, NUFFIELD DEPARTMENT OF MEDIC	ERX12659950	Illumina MiSeq	PAIRED	RANDOM PCR	GENOMIC	ILLUMINA	ERS20264959	ERP161058	['1124794','ERP161058','6f62340dde0e','PRJEB76547','ERR13289524','SAMEA115748672','b28b5ff0-515d-42d2-bc0f-19e45ec26bb9','ERX12659950','41891445','ERS20264959','webin-reads-6f62340dde0e']	2017	2024-08-10T16:25:00.000Z			GBR	Europe																										182	182544930	124600773	PRJEB76547								CRyPTIC_2024	tuberculosis: unclassified		Mycobacterium tuberculosis
SAMEA12852256	ERR11244212	WGS	SWISS TROPICAL AND PUBLIC HEALTH INSTITUTE	ERX10652416	Illumina NovaSeq 6000	SINGLE	RANDOM	GENOMIC	ILLUMINA	ERS10460043	ERP135175	['ERR11244212','8cc6b8bd-130a-4c76-a0b2-3197bafe5cc6','ERS10460043','ERX10652416','34306666','PRJEB50582','ena-EXPERIMENT-TAB-17-04-2023-19:57:14:177-4521','SAMEA12852256','930268','ERP135175','ena-RUN-TAB-17-04-2023-19:57:14:178-4522','G42782']	2014	2023-07-27T09:53:00.000Z			GEO	Asia		sputum																								301	301246438	103462126	PRJEB50582									tuberculosis: unclassified		Mycobacterium tuberculosis
SAMN13066732	SRR10315561	WGS	UNIVERSITY COLLEGE LONDON	SRX7026707	NextSeq 500	PAIRED	RANDOM	GENOMIC	ILLUMINA	SRS5547170	SRP218410	['SRX7026707','SRP218410','SAMN13066732','15_R00381_R1.fastq.gz','559528','13066732','SRS5547170','PRJNA559528','SRR10315561','15_R00381']	2017	2019-10-23T21:35:00.000Z		29.88 S 30.99 E	ZAF	Africa	Durban	sputum	Homo sapiens	3	human																					1178	1178918910	523396302	PRJNA559528								input	tuberculosis: unclassified		Mycobacterium tuberculosis
SAMN06055707	SRR5073955	WGS	UNIVERSITY OF MELBOURNE	SRX2393045	Illumina HiSeq 2500	PAIRED	RANDOM	GENOMIC	ILLUMINA	SRS1834499	SRP094134	['HCMC1310','SRR5073955','SRP094134','PRJNA355614','355614','SRX2393045','02MTB0424_S163_L002_2.fastq.gz','6055707','SAMN06055707','bp0','SRS1834499']	2009-07	2016-12-02T18:57:00.000Z		10.82 N 106.63 E	VNM	Asia	Ho Chi Minh City	sputum	Homo sapiens	3	human																					447	447522241	204958478	PRJNA355614			98.63	1559279	51	lineage1.1.1.1	Other	['tree','diff','Napier_2020','Menardo_2021','input','tbprofiler']	tuberculosis: human-adapted	L1.1.1.1	Mycobacterium tuberculosis
SAMN40465886	SRR28351556	WGS	FIND, THE FOUNDATION FOR INNOVATIVE NEW DIAGNOSTICS	SRX23956942	Illumina HiSeq X	PAIRED	RANDOM	GENOMIC	ILLUMINA	SRS20757286	SRP495384	['TB034020016','SRR28351556','SRS20757286','SRP495384','SRX23956942','40465886','SAMN40465886','1087582','PRJNA1087582','TB034020016_R1.fastq.gz','WGS-TB034020016']	2019-10	2024-03-15T05:40:00.000Z			IND	Asia		sputum	Homo sapiens	3	human																					1330	1330750316	614907744	PRJNA1087582			99.47	1533799	49	lineage3	Sensitive	['diff','tbprofiler','tree','input']	tuberculosis: unclassified		Mycobacterium tuberculosis
SAMN42410158	SRR29772381	WGS	INDIAN COUNCIL FOR MEDICAL RESEARCH NATIONAL INSTITUTE OF RESEARCH IN TUBERCULOSIS	SRX25272669	Illumina MiSeq	PAIRED	PCR	GENOMIC	ILLUMINA	SRS21957105	SRP367420	['SRX25272669','27256763','822663','bp0','MD246','SRP367420','42410158','SAMN42410158','SRS21957105','SRR29772381','MD246_R1.fastq.gz','PRJNA822663']	2022	2024-07-11T01:33:00.000Z		13.07265210 N 80.25039808 E	IND	Asia			Homo sapiens	3	human																					986	986062918	411928028	PRJNA822663									tuberculosis: unclassified		Mycobacterium tuberculosis
SAMN18823595	SRR14296285	WGS	USDA-NVSL-DBPL	SRX10654099	Illumina MiSeq	PAIRED	RANDOM	GENOMIC	ILLUMINA	SRS8749415	SRP315773	['SRP315773','SAMN18823595','18823595','SRR14296285','SRX10654099','bp0','PRJNA723608','SRS8749415','17-10584_R1.fastq.gz','723608','17-10584']	2017	2021-04-21T19:22:00.000Z			MEX	North America	Baja California		Bos taurus	2	domestic cattle																					494	494965209	311732780	PRJNA723608			99.38	1508621	76	La1.8.1	Other	['tbprofiler','diff','tree','bovis_baja_MEX','input']	tuberculosis: animal-adapted	La1	Mycobacterium bovis
SAMN09725534	SRR7617421	WGS	AGRESEARCH	SRX4482156	Illumina MiSeq	PAIRED	RANDOM PCR	GENOMIC	ILLUMINA	SRS3606505	SRP155672	['SRS3606505','SRR7617421','SAMN09725534','AgR1763_R1.fastq.gz','9725534','AgR1763','479921','SRP155672','SRX4482156','PRJNA479921']	2016	2018-07-29T22:05:00.000Z			NZL	Oceania	Kumara		Bos taurus	2	bovine																					406	406003782	237329415	PRJNA479921			99.48	1326042	73	La1.8.1	Other	['diff','tree','input','tbprofiler']	tuberculosis: animal-adapted	La1	Mycobacterium bovis
SAMN38375945	SRR27069430	WGS	THE FIRST AFFILIATED HOSPITAL OF NANCHANG UNIVERSITY	SRX22758835	Illumina HiSeq 2000	PAIRED	PCR	GENOMIC	ILLUMINA	SRS19746392	SRP475905	['SRP475905','38375945','PRJNA1044236','SRS19746392','SRR27069430','SRX22758835','202984_L4_1.fq.gz','1044236','SAMN38375945','202984_L4']	2021-10	2023-12-05T09:45:00.000Z			CHN	Asia	Jiangxi Province		Homo sapiens	3	human																					1555	1555776600	523163808	PRJNA1044236			99.55	1824142	62	lineage2.2.1.1	Pre-XDR-TB	['input','tree','tbprofiler','diff']	tuberculosis: unclassified		Mycobacterium tuberculosis
SAMN40566460	SRR28409519	WGS	WADSWORTH CENTER	SRX24014099	Illumina MiSeq	PAIRED	RANDOM	GENOMIC	ILLUMINA	SRS20809229	SRP338930	['PRJNA766641','IDR2000163856-01-01','SAMN40566460','40566460','SRR28409519','SRP338930','766641','SRX24014099','SRS20809229','IDR2000163856-01-01.R1.fastq.gz']	2020	2024-03-21T15:26:00.000Z			USA	North America	New York state	sputum	Homo sapiens	3	human																					596	596560286	347894684	PRJNA766641			99.31	1623545	75	lineage1.2.2.2	Sensitive	['input','tree','diff','tbprofiler']	tuberculosis: unclassified		Mycobacterium tuberculosis
SAMN14928599	SRR11839133	WGS	AGRICULTURE VICTORIA	SRX8389330	Illumina MiSeq	PAIRED	PCR	GENOMIC	ILLUMINA	SRS6702755	SRP263341	['SRP263341','SRX8389330','SRS6702755','PRJNA632696','BN9YF_JD-132_S12_L001_R1_001.fastq.gz','SAMN14928599','MAP-132','14928599','BN9YF_JD-132','632696','SRR11839133']	1993	2021-04-16T06:27:00.000Z			AUS	Oceania		feces																								708	708287681	388820114	PRJNA632696									NTM: avium complex		Mycobacterium avium subsp. paratuberculosis
SAMEA115750290	ERR13291142	WGS	UNIVERSITY OF OXFORD, NUFFIELD DEPARTMENT OF MEDIC	ERX12661628	Illumina NovaSeq 6000	PAIRED	RANDOM PCR	GENOMIC	ILLUMINA	ERS20266577	ERP161058	['PRJEB76547','webin-reads-bcf5966f14d2','SAMEA115750290','ERP161058','41909248','ERS20266577','ERR13291142','bcf5966f14d2','b28b5ff0-515d-42d2-bc0f-19e45ec26bb9','ERX12661628','1124794']	2020	2024-08-10T12:00:00.000Z			TWN	Asia																										922	922550204	290460766	PRJEB76547								CRyPTIC_2024	tuberculosis: unclassified		Mycobacterium tuberculosis
SAMN35622533	SRR24828611	WGS	NATIONAL CENTER FOR BIOTECHNOLOGY	SRX20593502	Illumina MiSeq	PAIRED	RANDOM	GENOMIC	ILLUMINA	SRS17893993	SRP441153	['PRJNA980215','5313_S3_R1.fastq','SRR24828611','5313','SAMN35622533','35622533','SRP441153','SRX20593502','bp0','980215','S3','SRS17893993']	2021	2023-06-05T14:27:00.000Z		51.17 N 71.44 E	KAZ	Asia	Astana	sputum	Homo sapiens	3	human																					751	751726815	466290381	PRJNA980215			99.32	1510344	52	lineage2.2.1	MDR-TB	['input','tree','diff','tbprofiler']	tuberculosis: unclassified		Mycobacterium tuberculosis
SAMN43535142	['SRR30629585','SRR30694568']	WGS		['SRX26051249','SRX26112103']	['NextSeq 500','MinION']	['PAIRED','SINGLE']	RANDOM	GENOMIC	['ILLUMINA','OXFORD_NANOPORE']	SRS22621691		['PRJNA833906','SRP503470','MTBCR170248_DNA_220221_AJE557_220221.fastq.gz','MTBCR170248_S74_1.fastq.gz','SRX26051249','SRS22621691','MTBCR170248','SRR30694568','833906','43535142','SRX26112103','SRR30629585','SAMN43535142']				19.9105 N 99.8406 E	THA	Asia	Chiang Rai	sputum	Homo sapiens	3	human																					639	639624999	478743341	PRJNA833906									tuberculosis: human-adapted	L2.2	Mycobacterium tuberculosis
SAMEA5189246	ERR4187827	WGS	WELLCOME SANGER INSTITUTE	ERX4149596	HiSeq X Ten	PAIRED	RANDOM	GENOMIC	ILLUMINA	ERS2996741	ERP021867	['f6412a9c-ff8f-11e8-9f73-3c4a9275d6c8','Exploring_the_richness_of_Mycobacterium_bovis_strain_diversity-sc-4667','15092750','SAMEA5189246','480613','ERP021867','ERR4187827','SC_RUN_29589_1#250','ERS2996741','SC_EXP_29589_1#250','PRJEB19799','ERX4149596']		2020-06-04T07:48:00.000Z			GBR	Europe																										171	171893568	50587060	PRJEB19799			99.37	830849	25	La1.8.1	Other	['diff','tbprofiler','bovis_GBR','input','tree']	tuberculosis: animal-adapted	La1	Mycobacterium bovis
SAMN09100009	SRR7069981	OTHER	MODMEDMICOXFORD	SRX4000572	Illumina MiSeq	PAIRED		OTHER	ILLUMINA	SRS3282706	SRP076676	['SRR7069981','PRJNA302362','MMMOSRA:bc4a2566-874f-4172-8a73-3acea80717cf','SAMN09100009','SRP076676','MMMOSAM:bc4a2566-874f-4172-8a73-3acea80717cf','SRS3282706','9100009','302362','SRX4000572']	2014	2018-04-26T14:24:00.000Z			GBR	Europe			Homo sapiens	3	human																					499	499057155	320654819	PRJNA302362									tuberculosis: unclassified		Mycobacterium tuberculosis
SAMEA2343251	ERR502927	WGS	SC	ERX468284	Illumina HiSeq 2000	PAIRED	RANDOM	GENOMIC	ILLUMINA	ERS400943	ERP004677	['SC_EXP_12274_4#44','ERS400943','Mycobacterium_tuberculosis__HICF__sequencing-sc-2926','ERR502927','ERP004677','PRJEB5280','SAMEA2343251','2776885','SC_RUN_12274_4#44','ERX468284','CP12622-sc-1837813','247745']		2014-06-10T21:29:00.000Z			PER	South America																										324	324310400	138925990	PRJEB5280			99.58	2797477	64	lineage2.2.1	MDR-TB	['tree','diff','tbprofiler','input','Napier_2020','standford']	tuberculosis: human-adapted	L2.2.1	Mycobacterium tuberculosis
SAMN06055943	SRR5074091	WGS	UNIVERSITY OF MELBOURNE	SRX2393181	Illumina HiSeq 2500	PAIRED	RANDOM	GENOMIC	ILLUMINA	SRS1834633	SRP094134	['PRJNA355614','SRR5074091','SAMN06055943','SRS1834633','bp0','SRX2393181','355614','02MTB0122_S109_L002_1.fastq.gz','HCMC1546','SRP094134','6055943']	2009-02	2016-12-02T20:11:00.000Z		10.82 N 106.63 E	VNM	Asia	Ho Chi Minh City	sputum	Homo sapiens	3	human																					543	543500454	256222321	PRJNA355614			99.54	1500894	50	lineage2.2.1	Other	['Napier_2020','tree','diff','tbprofiler','Menardo_2021','input']	tuberculosis: human-adapted	L2.2.1	Mycobacterium tuberculosis
SAMEA2783286	ERR768019	WGS	THE WELLCOME TRUST SANGER INSTITUTE	ERX711292	Illumina HiSeq 2000	PAIRED	RANDOM	GENOMIC	ILLUMINA	ERS553031	ERP006738	['3374312','SAMEA2783286','26799-sc-2108133','ERS553031','SC_EXP_14857_1#63','ERR768019','ERX711292','272028','ERP006738','SC_RUN_14857_1#63','The_interaction_between_the_host_and_pathogen_genetics_in_susceptibility_to_pulmonary_tuberculosis-sc-3274','PRJEB7056']	2008	2016-01-12T23:23:00.000Z			THA	Asia																										498	498827200	278278813	PRJEB7056			99.25	1535540	34	lineage1.1.2	RR-TB	['tree','diff','input','Napier_2020','Menardo_2021','tbprofiler']	tuberculosis: human-adapted	L1.1.2	Mycobacterium tuberculosis
SAMN03648323	SRR2101076	WGS	UNIVERSITY OF OXFORD	SRX1095770	Illumina HiSeq 2500	PAIRED	RANDOM	GENOMIC	ILLUMINA	SRS991332	SRP061066	['3648323','SAMN03648323','SRP061066','acb2d58e-5f13-4ce9-921d-55efef498cc4_R00000039_v3.bam','SRS991332','282721','C00016558','PRJNA282721','SRX1095770','SRR2101076']		2015-07-23T22:30:00.000Z			GBR	Europe										S		S						S	S							419	419075736	237902235	PRJNA282721	CRyPTIC_WHO2021_PMC7612554		98.74	1602339	56	lineage4.3.2.1	Sensitive	['tree','Menardo_2018','tbprofiler','input','Menardo_2021','Walker_2022','Napier_2020','diff']	tuberculosis: human-adapted	L4.3.2.1	Mycobacterium tuberculosis
SAMN06055835	SRR5073563	WGS	UNIVERSITY OF MELBOURNE	SRX2392653	Illumina HiSeq 2500	PAIRED	RANDOM	GENOMIC	ILLUMINA	SRS1834106	SRP094134	['02MTB0259_S86_L001_2.fastq.gz','SRR5073563','355614','bp0','PRJNA355614','SRS1834106','HCMC1438','SAMN06055835','6055835','SRP094134','SRX2392653']	2009-04	2016-12-02T18:46:00.000Z		10.82 N 106.63 E	VNM	Asia	Ho Chi Minh City	sputum	Homo sapiens	3	human																					330	330364935	151755203	PRJNA355614			99.45	1687204	57	lineage2.2.1	Sensitive	['tree','Napier_2020','input','tbprofiler','Menardo_2021','diff']	tuberculosis: human-adapted	L2.2.1	Mycobacterium tuberculosis
SAMN34294148	SRR24255931	WGS	NIH / NIAID	SRX20052019	NextSeq 500	PAIRED	RANDOM	GENOMIC	ILLUMINA	SRS17387278	SRP433800	['SRR24255931','SRS17387278','SAMN34294148','PRJNA958249','34294148','SRX20052019','24024','TBPO-2598_lib47171_nextseq_nx0204_151bp.filtered_2nd.1.fastq.gz','958249','bp0','SRP433800']	2020	2023-04-21T17:58:00.000Z		48.3794 N 31.1656 E	UKR	Europe		sputum	Homo sapiens	3	human																					684	684632886	321846548	PRJNA958249			99.53	1517312	51	lineage2.2.1	XDR-TB	['diff','input','tree','tbprofiler']	tuberculosis: unclassified		Mycobacterium tuberculosis
SAMN41418309	SRR29052990	WGS	FIND, THE FOUNDATION FOR INNOVATIVE NEW DIAGNOSTICS	SRX24577789	Illumina HiSeq 2000	PAIRED	RANDOM	GENOMIC	ILLUMINA	SRS21317775	SRP507535	['IDR1500072206_R1.fastq.gz','6B1800_87E224C97AD3','6B1800_87E224C97AD3_IDR1500072206','1109295','41418309','PRJNA1109295','SRR29052990','SRP507535','SAMN41418309','SRX24577789','SRS21317775']	2015	2024-05-18T00:37:00.000Z			USA	North America			Homo sapiens	3	human																					628	628826755	405059872	PRJNA1109295								WHO_mutations_2023	tuberculosis: unclassified		Mycobacterium tuberculosis
SAMN15701094	SRR12366957	WGS	DIVISION OF GENOMIC MEDICINE AND INNOVATION SUPPORT	SRX8866351	NextSeq 500	SINGLE	RANDOM PCR	GENOMIC	ILLUMINA	SRS7127321	SRP275544	['15701094','SRS7127321','MTBDR180135','SAMN15701094','MTBDR180135_S44_good_1.fastq.gz','bp0','SRR12366957','SRP275544','650263','PRJNA650263','SRX8866351']	2019	2020-08-03T04:30:00.000Z		15.87 N 100.99 E	THA	Asia		sputum	Homo sapiens	3	human																					92	92210182	45651946	PRJNA650263									tuberculosis: unclassified		Mycobacterium tuberculosis
SAMEA7562562	ERR4830123	WGS	IML GAUTING	ERX4700107	NextSeq 500	PAIRED	RANDOM	GENOMIC	ILLUMINA	ERS5319196	ERP124987	['773313','ERX4700107','ERS5319196','ERP124987','sample.15581','experiment.15581','run.15581','SAMEA7562562','PRJEB41246','project.Cryptic_2018_2nd','22478130','ERR4830123']	2018	2021-11-11T09:01:00.000Z										S				S	S	R	S	S				R		S	S	S	S	S	R	753	753175389	333266781	PRJEB41246	CRyPTIC_reuse_table		99.57	1609037	54	lineage2.2.1	MDR-TB	['tbprofiler','input','diff','CRyPTIC_reuse_table','tree','CRyPTIC_Gauting']	tuberculosis: unclassified		Mycobacterium tuberculosis
SAMEA112298842	ERR10762300	WGS	FZB	ERX10213100	NextSeq 500	PAIRED		GENOMIC	ILLUMINA	ERS14409665	ERP143890	['ERP143890','922844','SAMEA112298842','ERS14409665','32692331','ena-RUN-TAB-10-01-2023-07:58:11:573-122931','ERR10762300','5c0a0331-2284-442c-8b83-562285263163','ERX10213100','NOR-178','ena-EXPERIMENT-TAB-10-01-2023-07:58:11:573-122930','PRJEB58814']		2023-01-15T08:18:00.000Z			MDA	Europe	Chisinau																									824	824853740	360024482	PRJEB58814			99.39	1616852	55	lineage4.2.1	MDR-TB	['diff','tree','R-RRMDR_2014-15_MDA','input','tbprofiler']	tuberculosis: unclassified		Mycobacterium tuberculosis
SAMEA9976621	ERR6865924	WGS	IMPERIAL COLLEGE LONDON	ERX6489352	Illumina HiSeq 2000	PAIRED	RANDOM	GENOMIC	ILLUMINA	ERS7654900	ERP123401	['666870','ERP123401','ERS7654900','ERX6489352','ERR6865924','PRJEB39837','CA0537109_raw_wgs_R1R2','CA0537109','22011422','ena-STUDY-IMPERIAL COLLEGE LONDON-12-08-2020-14:44:57:582-2394','SAMEA9976621','CA0537109_raw_wgs']	2009	2021-10-15T13:50:00.000Z			PER	South America	Lima		Homo sapiens	3	human																					372	372682798	159554522	PRJEB39837			99.55	1564012	54	lineage4.1.1	Sensitive	['tbprofiler','standford','diff','tree','input']	tuberculosis: unclassified		Mycobacterium tuberculosis
SAMEA9977591	ERR6866893	WGS	IMPERIAL COLLEGE LONDON	ERX6490321	Illumina HiSeq 2000	PAIRED	RANDOM	GENOMIC	ILLUMINA	ERS7655869	ERP123401	['SAMEA9977591','666870','ERR6866893','LI2199609_raw_wgs','LI2199609','ERP123401','LI2199609_raw_wgs_R1R2','ERX6490321','PRJEB39837','22012391','ERS7655869','ena-STUDY-IMPERIAL COLLEGE LONDON-12-08-2020-14:44:57:582-2394']	2009	2021-10-15T14:00:00.000Z			PER	South America	Lima		Homo sapiens	3	human																					358	358731304	154961159	PRJEB39837			99.56	1571477	54	lineage4.1.2.1	Sensitive	['standford','tree','input','diff','tbprofiler']	tuberculosis: unclassified		Mycobacterium tuberculosis
SAMEA2783332	ERR752045	WGS	SC	ERX695727	Illumina HiSeq 2000	PAIRED	RANDOM	GENOMIC	ILLUMINA	ERS553077	ERP006738	['PRJEB7056','SC_EXP_14722_5#39','27150-sc-2108180','ERX695727','SC_RUN_14722_5#39','The_interaction_between_the_host_and_pathogen_genetics_in_susceptibility_to_pulmonary_tuberculosis-sc-3274','ERP006738','3337260','ERS553077','272028','ERR752045','SAMEA2783332']		2016-01-09T04:41:00.000Z			THA	Asia																										511	511931400	284408222	PRJEB7056			99.61	1544861	33	lineage2.2.1	HR-TB	['Napier_2020','input','tree','diff','tbprofiler','Menardo_2021']	tuberculosis: human-adapted	L2.2.1	Mycobacterium tuberculosis
SAMN31031568	SRR21732835	WGS	MDUPHL	SRX17728749	NextSeq 500	PAIRED	RANDOM	GENOMIC	ILLUMINA	SRS15258207	SRP399923	['SRX17728749','SRS15258207','SAMN31031568','AUSMDU00047792_S260_R1_001.fastq.gz','857537','31031568','PRJNA857537','SRR21732835','SRP399923','AUSMDU00047792']	2020	2022-09-28T00:56:00.000Z			AUS	Oceania	Victoria		Homo sapiens	3	human																					1451	1451961170	619904737	PRJNA857537			99.7	1577584	55	lineage4.3.4.2	Sensitive	['diff','tree','tbprofiler','input']	tuberculosis: unclassified		Mycobacterium tuberculosis
SAMN20693179	SRR16370495	WGS	HARVARD MEDICAL SCHOOL	SRX12647651	NextSeq 500	PAIRED	RANDOM	GENOMIC	ILLUMINA	SRS10600947	SRP341700	['771909','PRJNA771909','1479151773189T1377914lib3410nextseqn0004151bp','SAMN20693179','SRX12647651','SRP341700','SRS10600947','SRR16370495','20693179','bp0','1479151773189T-13779-14_lib3410_nextseq_n0004_151bp_R1.fastq.gz']		2021-10-16T19:10:00.000Z																														672	672456626	348105639	PRJNA771909			99.48	1271509	43	lineage4.3.4.1	MDR-TB	['tree','input','tbprofiler','diff']	tuberculosis: unclassified		Mycobacterium tuberculosis
SAMN42882837	SRR30180471	WGS	TAIWAN CENTERS OF DISEASE CONTROL	SRX25646258	Illumina MiSeq	PAIRED	RANDOM	GENOMIC	ILLUMINA	SRS22289543	SRP525189	['1141184','SRX25646258','PRJNA1141184','SRR30180471','SRP525189','S146','SRS22289543','42882837','SAMN42882837','TWCDCMDR_146','21MDR_146_F.fastq.gz']		2024-08-09T00:14:00.000Z		25.02 N 121.180 E	TWN	Asia		lung	Homo sapiens	3	human																					728	728213527	489620406	PRJNA1141184									tuberculosis: unclassified		Mycobacterium tuberculosis
SAMN09101305	SRR7069774	OTHER	MODMEDMICOXFORD	SRX4000779	Illumina MiSeq	PAIRED		OTHER	ILLUMINA	SRS3282905	SRP076676	['302362','MMMOSRA:6f61c51c-cb9d-4b1e-ac4c-a3f29c1b1f07','SRX4000779','SAMN09101305','PRJNA302362','SRP076676','SRR7069774','SRS3282905','MMMOSAM:6f61c51c-cb9d-4b1e-ac4c-a3f29c1b1f07','9101305']	2014	2018-04-26T14:23:00.000Z			GBR	Europe			Homo sapiens	3	human																					284	284314671	182896103	PRJNA302362									tuberculosis: unclassified		Mycobacterium tuberculosis
SAMEA114089485	ERR11775583	WGS	UCL CENTRE FOR CLINICAL MICROBIOLOGY	ERX11174248	NextSeq 550	PAIRED	RANDOM	GENOMIC	ILLUMINA	ERS16073328	ERP149436	['ERP149436','SAMEA114089485','ERR11775583','PRJEB64299','41282867','webin-reads-TBA_260','TBA_260','ERX11174248','4da99455-d94f-43bb-96cc-eb7e1d7e89c2','ERS16073328','1109088']	2019	2024-08-12T09:23:00.000Z		UCL CCM	ZAF	Africa			Homo sapiens	3	human																					1089	1089675494	491439384	PRJEB64299									tuberculosis: unclassified		Mycobacterium tuberculosis
SAMN34382850	SRR24326303	WGS	AGRICULTURE AND AGRI-FOOD CANADA	SRX20120577	Illumina NovaSeq 6000	PAIRED	RANDOM	GENOMIC	ILLUMINA	SRS17449620	SRP418573	['34382850','AAFC_MAP_#188','SRP418573','SRS17449620','SAMN34382850','SRX20120577','PRJNA925907','SRR24326303','925907','NS.1755.002.IDT_i7_94---IDT_i5_94.188_R1.fastq.gz','AAFC_MAP_#188_2016-11-01_10']	2020	2023-04-27T16:25:00.000Z			CAN	North America	Quebec	feces	Bos taurus	2	domestic cattle																					733	733660378	242058226	PRJNA925907									NTM: avium complex		Mycobacterium avium subsp. paratuberculosis
SAMN15403889	SRR12399062	AMPLICON	GENOSCREEN	SRX8897226	NextSeq 500	PAIRED	PCR	GENOMIC	ILLUMINA	SRS7155999	SRP276358	['SAMN15403889','15403889','2016-00313','PRJNA643157','bp0','DRC_Deeplex251','SRP276358','643157','SRX8897226','2016-00313_S87_R1_001.fastq.gz','SRR12399062','SRS7155999']	2016	2020-08-06T09:55:00.000Z			COD	Africa		sputum	Homo sapiens	3	human																					113	113613062	52628166	PRJNA643157									tuberculosis: unclassified		Mycobacterium tuberculosis
SAMN15228801	SRR12006573	WGS	CHARLES DARWIN UNIVERSITY	SRX8539826	Illumina HiSeq 2500	PAIRED	RANDOM	GENOMIC	ILLUMINA	SRS6834628	SRP267157	['WBB1957_paired_R1.fastq.gz','SRS6834628','639216','SAMN15228801','SRR12006573','SRP267157','PRJNA639216','15228801','WBB1957','bp0','SRX8539826']	2017	2020-06-13T05:04:00.000Z			MYS	Asia	Kota Kinabalu		Homo sapiens	3	human																					1921	1921263273	803056755	PRJNA639216			99.42	1875790	62	lineage1.2.1.2.1	Sensitive	['tbprofiler','input','tree','diff']	tuberculosis: unclassified		Mycobacterium tuberculosis
SAMEA115744151	ERR13273042	WGS	UNIVERSITY OF OXFORD, NUFFIELD DEPARTMENT OF MEDIC	ERX12643468	NextSeq 500	PAIRED	RANDOM PCR	GENOMIC	ILLUMINA	ERS20254035	ERP161058	['PRJEB76547','41870160','ERP161058','ERX12643468','1124794','ac1b8c5e817f','webin-reads-ac1b8c5e817f','b28b5ff0-515d-42d2-bc0f-19e45ec26bb9','ERR13273042','ERS20254035','SAMEA115744151']	2020	2024-08-09T03:22:00.000Z			DEU	Europe																										761	761009474	326443455	PRJEB76547								CRyPTIC_2024	tuberculosis: unclassified		Mycobacterium tuberculosis
SAMEA5163739	ERR4178237	WGS	WELLCOME SANGER INSTITUTE	ERX4141661	HiSeq X Ten	PAIRED	RANDOM	GENOMIC	ILLUMINA	ERS2971462	ERP112727	['15056320','PRJEB30294','150ab028-6414-11e8-bf99-3c4a9275d6c8','ERX4141661','626130','ERP112727','SC_EXP_29544_1#268','SC_RUN_29544_1#268','ERR4178237','SAMEA5163739','The_Genomics_of_Multidrug_Resistant_Tuberculosis_Transmission__NIHR_funded_-sc-5364','ERS2971462']		2020-05-29T15:39:00.000Z																														287	287361456	66645038	PRJEB30294			99.62	1558341	54	lineage4.1.2.1	Sensitive	['input','tree','diff','tbprofiler']	tuberculosis: unclassified		Mycobacterium tuberculosis
SAMN10342198	SRR8129048	WGS	UNIVERSITE D'ANGERS	SRX4950149	Illumina MiSeq	PAIRED	RANDOM	GENOMIC	ILLUMINA	SRS3992331	SRP167135	['718.13_lib','10342198','PRJNA499075','499075','SRR8129048','SRS3992331','718-13_R2.fastq','718.13','bp0','SRP167135','SAMN10342198','SRX4950149']	2013	2018-10-29T13:15:00.000Z	Buruli ulcer	7.03385 N 2.73824 E	BEN	Africa		skin	Homo sapiens	3	human																					308	308407045	174480092	PRJNA499075									NTM: unclassified		Mycobacterium ulcerans
SAMEA2400123	ERR564333	WGS	SC	ERX523358	Illumina HiSeq 2000	PAIRED	RANDOM	GENOMIC	ILLUMINA	ERS422023	ERP005265	['ERS422023','SC_EXP_12754_7#74','ERP005265','SC_RUN_12754_7#74','2920104','Mycobacterium_bovis_study_on_samples_from_New_Zealand-sc-2982','ERR564333','AgR74-sc-1882095','SAMEA2400123','PRJEB5830','ERX523358','255488']		2014-07-18T19:03:00.000Z																														407	407543000	199670324	PRJEB5830			99.44	1610576	37	La1.8.1	Other	['tbprofiler','diff','input','tree']	tuberculosis: animal-adapted	La1	Mycobacterium bovis
SAMEA115751028	ERR13291905	WGS	UNIVERSITY OF OXFORD, NUFFIELD DEPARTMENT OF MEDIC	ERX12662391	Illumina MiSeq	PAIRED	RANDOM PCR	GENOMIC	ILLUMINA	ERS20267315	ERP161058	['1124794','ERP161058','ERX12662391','ERR13291905','webin-reads-4de4f21d433e','ERS20267315','b28b5ff0-515d-42d2-bc0f-19e45ec26bb9','SAMEA115751028','4de4f21d433e','41909974','PRJEB76547']	2020	2024-08-10T05:43:00.000Z			USA	North America																										336	336634856	189539862	PRJEB76547								CRyPTIC_2024	tuberculosis: unclassified		Mycobacterium tuberculosis
SAMN11053630	SRR8692816	WGS	FUDAN UNIVERSITY	SRX5488704	Illumina HiSeq 2500	PAIRED	size fractionation	GENOMIC	ILLUMINA	SRS4461124	SRP187797	['PRJNA525564','SAMN11053630','SRX5488704','SRP187797','SRR8692816','27','pirui_24','SRS4461124','11053630','525564','27_R1.fastq.gz']	2017	2019-03-06T22:54:00.000Z		30.47 N 121.20 E	CHN	Asia	Shanghai		Homo sapiens	3	human																					326	326583600	141064693	PRJNA525564			99.49	1215637	39	lineage4.9	Other	['diff','input','tbprofiler','Menardo_2021']	tuberculosis: human-adapted	L4	Mycobacterium tuberculosis	H37Rv
SAMEA7546734	ERR4813229	WGS	UNIVERSIDAD PERUANA CAYETANO HEREDIA	ERX4683219	Illumina NovaSeq 6000	PAIRED	RANDOM	GENOMIC	ILLUMINA	ERS5303389	ERP124939	['SAMEA7546734','sample.30619','22466128','PRJEB41199','ERR4813229','run.30619','ERS5303389','773301','ERX4683219','project.Peru_Wellcome','experiment.30619','ERP124939']	2018	2021-11-10T09:05:00.000Z			PER	South America						S				S	I		S	S						S	S			S	S	777	777017310	248627156	PRJEB41199	['Walker_2022','CRyPTIC_reuse_table']		99.63	1839987	62	lineage4.3.3	Sensitive	['tree','input','diff','CRyPTIC_reuse_table','standford','tbprofiler','Walker_2022','CRyPTIC_UPCH']	tuberculosis: unclassified		Mycobacterium tuberculosis
SAMN08912954	SRR6982204	WGS	SAN RAFFAELE	SRX3922823	Illumina MiSeq	PAIRED	RANDOM	GENOMIC	ILLUMINA	SRS3157439	SRP128089	['bp0','SAMN08912954','SRP128089','PRJNA428596','TRL0043879_S1.gatk.bam','SRR6982204','8912954','428596','SRX3922823','TRL0043879','TRL0043879_WGS','SRS3157439']		2018-04-11T05:53:00.000Z							Homo sapiens	3	human																					406	406219084	253927305	PRJNA428596			99.36	422267	21	lineage2.2.1	Sensitive	['tbprofiler','input','tree','diff']	tuberculosis: unclassified		Mycobacterium tuberculosis
SAMN37848100	SRR26399965	WGS	UNIVERSITY OF MELBOURNE/ THE PETER DOHERTY INSTITUTE FOR INFECTION AND IMMUNITY	SRX22105766	Illumina HiSeq 4000	PAIRED	RANDOM	GENOMIC	ILLUMINA	SRS19170847	SRP466602	['1028637','SRS19170847','37848100','Sample_181','SAMN37848100','SRR26399965','bp0','Sample_181_1.fastq.gz','SRP466602','PRJNA1028637','SRX22105766']		2023-10-16T19:06:00.000Z		10.8231 N 106.6297 E	VNM	Asia	Ho Chi Minh City	sputum	Homo sapiens	3	human																					959	959109736	524787028	PRJNA1028637			99.4	1928224	45	lineage2.2.2	Other	['input','tbprofiler','diff','tree']	tuberculosis: unclassified		Mycobacterium tuberculosis
SAMN21897538	SRR16115884	WGS	WADSWORTH CENTER - NYS DOH	SRX12401437	Illumina MiSeq	PAIRED	RANDOM	GENOMIC	ILLUMINA	SRS10370698	SRP338930	['21897538','IDR1900051731','IDR1900051731-01-01_S24_L001_R1_001.fastq.gz','PRJNA766641','766641','SRP338930','SRS10370698','SAMN21897538','SRX12401437','SRR16115884']	2019	2021-09-29T12:22:00.000Z			USA	North America	New York state		Homo sapiens	3	human					R	R	R	R				S	R	R							500	500570574	283108894	PRJNA766641	CRyPTIC_WHO2021_PMC7612554							['input','Walker_2022']	tuberculosis: unclassified		Mycobacterium tuberculosis
SAMEA1118551	ERR2513370	WGS	PHE	ERX2532580	Illumina HiSeq 2500	PAIRED	RANDOM	GENOMIC	ILLUMINA	ERS2397960	ERP107961	['10122497','run.5128','PRJEB25991','sample.5128','ERS2397960','SAMEA1118551','project.First_10k_genomes_study_set_4','ERP107961','ERX2532580','experiment.5128','ERR2513370','493034']		2021-10-23T16:05:00.000Z			GBR	Europe	England									S		S					S	S								476	476951318	236959063	PRJEB25991	Walker_2022		99.32	1838475	59	lineage3	Sensitive	['diff','Walker_2022','Napier_2020','CRyPTIC_PHE','tbprofiler','tree','input']	tuberculosis: human-adapted	L3	Mycobacterium tuberculosis
SAMEA115744052	ERR13272938	WGS	UNIVERSITY OF OXFORD, NUFFIELD DEPARTMENT OF MEDIC	ERX12643364	NextSeq 500	PAIRED	RANDOM PCR	GENOMIC	ILLUMINA	ERS20253936	ERP161058	['b28b5ff0-515d-42d2-bc0f-19e45ec26bb9','SAMEA115744052','webin-reads-ac79c2daa7a9','ERP161058','ac79c2daa7a9','ERS20253936','ERX12643364','41870068','PRJEB76547','ERR13272938','1124794']	2020	2024-08-24T01:28:00.000Z			DEU	Europe																										356	356348446	159446834	PRJEB76547								CRyPTIC_2024	tuberculosis: unclassified		Mycobacterium tuberculosis
SAMN06252186	SRR5216880	WGS	UNIVERSITY OF GLASGOW	SRX2527090	Illumina HiSeq 2500	PAIRED	RANDOM	GENOMIC	ILLUMINA	SRS1947954	SRP098533	['SRX2527090','12754_7#64_1.fastq.gz','SRP098533','12754_7#64','SRS1947954','363037','6252186','SAMN06252186','PRJNA363037','SRR5216880']	2002	2017-01-30T03:26:00.000Z			NZL	Oceania	TAIHAPE		Bos taurus	2	bovine																					502	502089600	351542011	PRJNA363037			99.43	1640232	38	La1.8.1	Other	['Brites_2018','diff','tree','tbprofiler','input','bovis_NZL']	tuberculosis: animal-adapted	La1	Mycobacterium bovis
SAMEA4730542	ERR3468898	WGS	WELLCOME SANGER INSTITUTE	ERX3490561	Illumina HiSeq X Ten	PAIRED	RANDOM	GENOMIC	ILLUMINA	ERS2550672	ERP024108	['ERP024108','SC_RUN_26329_6#295','512657','ERX3490561','Mycobacteria_in_non_CF_bronchiectasis_patients-sc-4853','PRJEB21813','c4036cfe-be4d-11e7-b52c-3c4a9275d6c8','12514162','SC_EXP_26329_6#295','ERS2550672','ERR3468898','SAMEA4730542']		2019-08-08T01:21:00.000Z																														275	275275416	120100955	PRJEB21813									NTM: avium complex		Mycobacterium avium
SAMN41389621	SRR29017650	WGS	FIND, THE FOUNDATION FOR INNOVATIVE NEW DIAGNOSTICS	SRX24544072	Illumina HiSeq 2000	PAIRED	RANDOM	GENOMIC	ILLUMINA	SRS21288598	SRP507535	['TB-IS-1044-2008-02051_S249_R1_001.fastq.gz','SRS21288598','SRR29017650','1019C8_90DED56BEF94','SRX24544072','1019C8_90DED56BEF94_2008-02051','PRJNA1109295','1109295','SRP507535','SAMN41389621','41389621']	2008	2024-05-14T09:39:00.000Z			BGD	Asia			Homo sapiens	3	human																					216	216537926	87662342	PRJNA1109295			99.78	1285042	43	lineage4.9	Pre-XDR-TB	['WHO_mutations_2023','tree','diff','tbprofiler','input']	tuberculosis: unclassified		Mycobacterium tuberculosis
SAMEA2533438	ERR550742	WGS	FZB	ERX509811	Illumina HiSeq 2500	PAIRED		GENOMIC	ILLUMINA	ERS456840	ERP010814	['11368-07_genoscreen_genoscreen_2013-03-28_101bp','ERR550742','PRJEB9680','ERX509811','3793414','11368-07','SAMEA2533438','ERS456840','ena-STUDY-FZB-22-06-2015-17:16:39:392-292','ERP010814','287903']		2015-06-25T09:12:00.000Z			DEU	Europe										S		S					S	S	S							1420	1420526014	949496232	PRJEB9680	CRyPTIC_WHO2021_PMC7612554							['input','Menardo_2018','Menardo_2021','Walker_2022','Napier_2020']	tuberculosis: human-adapted	L4.2.2.2	Mycobacterium tuberculosis
SAMN09284124	SRR7240355	WGS	USDA-NVSL-DBL	SRX4146377	Illumina MiSeq	PAIRED	RANDOM PCR	GENOMIC	ILLUMINA	SRS3359994	SRP053287	['PRJNA251692','SAMN09284124','03-2627_S8_L001_R1_001.fastq.gz','03-2627','SRP053287','SRX4146377','SRS3359994','SRR7240355','CORONAVIRIDAE','9284124','251692']		2018-05-31T08:42:00.000Z							Bos taurus	2	domestic cattle																					427	427423269	288314149	PRJNA251692			99.42	1074364	53	La1.7.1	Other	['tbprofiler','input','tree','diff']	tuberculosis: animal-adapted	La1	Mycobacterium bovis
SAMEA112298972	ERR10762314	WGS	FZB	ERX10213114	NextSeq 500	PAIRED		GENOMIC	ILLUMINA	ERS14409795	ERP143890	['5c0a0331-2284-442c-8b83-562285263163','ERS14409795','ena-EXPERIMENT-TAB-10-01-2023-07:58:11:576-122958','ena-RUN-TAB-10-01-2023-07:58:11:577-122959','SAMEA112298972','NOR-190','ERP143890','32692461','922844','ERX10213114','ERR10762314','PRJEB58814']		2023-01-15T08:18:00.000Z			MDA	Europe	Chisinau																									745	745608777	324192883	PRJEB58814			99.38	1626149	55	lineage4.2.1	Pre-XDR-TB	['input','tree','tbprofiler','R-RRMDR_2014-15_MDA','diff']	tuberculosis: unclassified		Mycobacterium tuberculosis
SAMEA9070563	ERR5987269	WGS	Swiss-TPH	ERX5627771	Illumina HiSeq 2500	PAIRED	RANDOM	GENOMIC	ILLUMINA	ERS6798870	ERP129488	['ERR5987269','ERS6798870','WGS RR-TB Khayelitsha','SAMEA9070563','PRJEB45389','ERP129488','G25673_2','ERX5627771','19795078','737713']		2021-06-29T00:55:00.000Z			ZAF	Africa						S																	S			574	574389202	308526236	PRJEB45389	CRyPTIC_WHO2021_PMC7612554		99.41	1585346	51	lineage2.2.1	MDR-TB	['diff','Walker_2022','input','tbprofiler','R-RR_HIVcoinf_ZAF','tree']	tuberculosis: unclassified		Mycobacterium tuberculosis
SAMN27761766	SRR18911123	WGS	WADSWORTH CENTER	SRX14989079	Illumina MiSeq	PAIRED	RANDOM	GENOMIC	ILLUMINA	SRS12738338	SRP276100	['PRJNA650381','A182','27761766','SRR18911123','SRX14989079','IDR1900039991-01-01','SRS12738338','bp0','SAMN27761766','SRP276100','IDR1900039991-01-01_R1.fastq.gz','650381']	2019	2022-04-25T12:31:00.000Z		40.7481119 N 73.98438414 W	USA	North America	New York	sputum	Homo sapiens	3	human																					941	941985809	541148291	PRJNA650381			99.67	1595128	79	lineage4.1.1.1	Sensitive	['tbprofiler','diff','input','tree']	tuberculosis: unclassified		Mycobacterium tuberculosis
SAMN08612992	SRR6785439	WGS	SAN RAFFAELE	SRX3744689	NextSeq 500	PAIRED	RANDOM	GENOMIC	ILLUMINA	SRS3001095	SRP128089	['bp0','7563-13_lib3787_nextseq_n0010_151bp.gatk.bam','SAMN08612992','SRX3744689','428596','7563-13','PRJNA428596','SRP128089','SRS3001095','7563-13_WGS','8612992','SRR6785439']		2018-02-27T06:12:00.000Z							Homo sapiens	3	human																					341	341588185	239175225	PRJNA428596								denylist	tuberculosis: unclassified		Mycobacterium tuberculosis
SAMEA2535063	ERR553005	WGS	FZB	ERX512074	Illumina HiSeq 2500	PAIRED		GENOMIC	ILLUMINA	ERS458465	ERP010814	['ERS458465','ERP010814','5072-05','PRJEB9680','ERR553005','ERX512074','SAMEA2535063','3794295','ena-STUDY-FZB-22-06-2015-17:16:39:392-292','5072-05_genoscreen_genoscreen_2013-10-31_101bp','287903']		2015-06-25T07:21:00.000Z			DEU	Europe										S		S					S	S	S							1409	1409848294	904265704	PRJEB9680	CRyPTIC_WHO2021_PMC7612554							['Walker_2022','input','Menardo_2021','Menardo_2018','Napier_2020']	tuberculosis: human-adapted	L4.1.2.1	Mycobacterium tuberculosis
SAMN13383011	SRR10525328	WGS	NIH / NIAID	SRX7209850	NextSeq 500	PAIRED	RANDOM	GENOMIC	ILLUMINA	SRS5713103	SRP233000	['SAMN13383011','SRX7209850','PRJNA591498','bp0','9657','SRP233000','SRS5713103','SRR10525328','TBPO-95_lib23857_nextseq_nx0046_151bp_R1.fastq.gz','13383011','591498']	2017	2019-11-25T11:10:00.000Z		44.4268 N 26.1025 E	ROU	Europe	Bucharest	sputum	Homo sapiens	3	human																					334	334322662	143841890	PRJNA591498								['Menardo_2021','input']	tuberculosis: human-adapted	L4	Mycobacterium tuberculosis
SAMN14112095	SRR11090500	WGS	SAN RAFFAELE SCIENTIFIC INSTITUTE	SRX7729306	NextSeq 500	PAIRED	RANDOM	GENOMIC	ILLUMINA	SRS6149797	SRP249569	['14112095','SRR11090500','MC24','PRJNA592124','592124','SRP249569','313-19_S82_R1_001.fastq.gz','SRX7729306','SAMN14112095','SRS6149797','Lib24']		2020-02-14T15:47:00.000Z	sepsis		ITA	Europe			Homo sapiens	3	human																					988	988919290	441492478	PRJNA592124									NTM: avium complex		Mycobacterium intracellulare subsp. chimaera
SAMEA7547630	ERR4814124	WGS	BRAZIL	ERX4684114	Illumina HiSeq 4000	PAIRED	RANDOM	GENOMIC	ILLUMINA	ERS5304284	ERP124940	['ERS5304284','experiment.16997','PRJEB41200','run.16997','22467023','ERP124940','773302','ERX4684114','SAMEA7547630','project.Brazil','ERR4814124','sample.16997']	2017	2021-11-10T11:08:00.000Z			BRA	South America						S				S	S	S	S	S				S		S	S	S	S	S	S	601	601804800	263751938	PRJEB41200	['CRyPTIC_reuse_table','Walker_2022']		99.76	1759405	62	lineage4.4.1	Sensitive	['input','Walker_2022','CRyPTIC_BRA','tbprofiler','CRyPTIC_reuse_table','standford','tree','diff']	tuberculosis: unclassified		Mycobacterium tuberculosis
SAMN17825558	SRR13648050	AMPLICON	ROCKEFELLER UNIVERSITY	SRX10045260	Illumina NovaSeq 6000	SINGLE	PCR	GENOMIC	ILLUMINA	SRS8209655	SRP305055	['SRR13648050','PRJNA700384','bp0','RLC12_H37Rv_P4_plus_rep3','SRP305055','17825558','SRX10045260','H37Rv_P4_plus_rep3','SAMN17825558','700384','SRS8209655','H37Rv_P4_plus_rep3_S9_L002_R1_001.fastq.gz']		2021-02-07T11:09:00.000Z																														11278	11278493368	3553232588	PRJNA700384									tuberculosis: human-adapted	L4	Mycobacterium tuberculosis	H37Rv
SAMEA3443175	ERR2517034	WGS	PHE	ERX2536249	Illumina HiSeq 2500	PAIRED	RANDOM	GENOMIC	ILLUMINA	ERS2401711	ERP107972	['493039','ERR2517034','project.First_10k_genomes_study_set_9','PRJEB26001','experiment.9466','SAMEA3443175','ERS2401711','10126371','ERX2536249','ERP107972','run.9466','sample.9466']		2021-10-23T20:12:00.000Z			GBR	Europe	England					S	S			S		R	S	R				R					R			265	265348676	144858042	PRJEB26001	Walker_2022		99.71	1666712	58	lineage3	Other	['Napier_2020','CRyPTIC_PHE','tree','tbprofiler','input','Walker_2022','diff']	tuberculosis: human-adapted	L3	Mycobacterium tuberculosis
SAMEA7561700	ERR4829262	WGS	SAN RAFFAELE SCIENTIFIC INSTITUTE	ERX4699246	NextSeq 500	PAIRED	RANDOM	GENOMIC	ILLUMINA	ERS5318335	ERP124983	['ERR4829262','ERX4699246','sample.16471','ERP124983','22477269','experiment.16471','project.Italy','SAMEA7561700','ERS5318335','run.16471','773309','PRJEB41242']		2021-11-11T07:00:00.000Z																														317	317696543	124731031	PRJEB41242			99.51	2003503	65	lineage4.8	Sensitive	['tbprofiler','tree','diff','input','CRyPTIC_SanRaffaele']	tuberculosis: unclassified		Mycobacterium tuberculosis
SAMN02403519	['SRR1175347','SRR1165250','SRR1173145','SRR1167312']	WGS		['SRX467674','SRX473598']	Illumina HiSeq 2000	PAIRED	RANDOM	GENOMIC	ILLUMINA	SRS555267		['C3PT6ACXX140130.4.Illumina_P5-Dikad_P7-Kexaz.bam','TB_RSA78','2520134.WR39311.Solexa-211910.C33J6ACXX140118.P','SRR1175347','PRJNA228072','SRR1167312','C33J6ACXX140118.4.tagged_509.bam','228072','C33J6ACXX140118.5.tagged_509.bam','C3PT6ACXX140130.3.Illumina_P5-Dikad_P7-Kexaz.bam','SRR1165250','SRP036922','SAMN02403519','2403519','SRX467674','PRJNA217391','SRX473598','SRR1173145','SRS555267','2520134.WR39310.Pond-320485.C3PT6ACXX140130.P']					ZAF	Africa			Homo sapiens	3	human																					2175	2176291440	1252030113	PRJNA228072			99.53	5319553	119	lineage4.4.1.1.1	MDR-TB	['Menardo_2021','tree','Napier_2020','tbprofiler','input','Menardo_2018','diff']	tuberculosis: human-adapted	L4.4.1.1	Mycobacterium tuberculosis
SAMEA104685093	ERR2503549	WGS	NATIONAL INSTITUTE FOR HEALTH AND WELFARE	ERX2522792	Illumina MiSeq	PAIRED	PCR	GENOMIC	ILLUMINA	ERS2286476	ERP107468	['ena-EXPERIMENT-NATIONAL INSTITUTE FOR HEALTH AND WELFARE-06-04-2018-13:41:54:039-192','SAMEA104685093','9070221','ena-RUN-NATIONAL INSTITUTE FOR HEALTH AND WELFARE-06-04-2018-13:41:54:039-192','ERS2286476','F80','ena-STUDY-NATIONAL INSTITUTE FOR HEALTH AND WELFARE-13-03-2018-12:26:09:250-42','461533','PRJEB25543','ERR2503549','ERP107468','ERX2522792']	2014	2018-05-04T21:56:00.000Z			FIN	Europe																										276	276361750	148006532	PRJEB25543			99.38	1660197	56	lineage4.1.2	Sensitive	['input','tbprofiler','Napier_2020','WGS_2014_FIN','diff','tree']	tuberculosis: human-adapted	L4.1.2	Mycobacterium tuberculosis
SAMN38211311	SRR26795665	WGS	HMS	SRX22492849	Illumina HiSeq 4000	SINGLE	cDNA	GENOMIC	ILLUMINA	SRS19505964	SRP471323	['Peru8115_R1.fastq.gz','8115','SRS19505964','SAMN38211311','SRR26795665','SRP471323','38211311','PRJNA1039243','SRX22492849','bp0','1039243','Peru8115']	2012	2023-11-11T23:13:00.000Z			PER	South America		sputum	Homo sapiens	3	human																					215	215724600	107975875	PRJNA1039243								standford	tuberculosis: unclassified		Mycobacterium tuberculosis
SAMN41421181	SRR29056312	WGS	FIND, THE FOUNDATION FOR INNOVATIVE NEW DIAGNOSTICS	SRX24581108	Illumina HiSeq 2000	PAIRED	RANDOM	GENOMIC	ILLUMINA	SRS21321023	SRP507535	['SRX24581108','SRS21321023','IDR1700019635-01-01_S13_L001_R1_001.fastq.gz','SRP507535','SAMN41421181','PRJNA1109295','SRR29056312','1109295','6B1800_AF5BD70269AF_IDR1700019635','6B1800_AF5BD70269AF','41421181']		2024-05-18T01:47:00.000Z			USA	North America			Homo sapiens	3	human																					436	436797951	296556153	PRJNA1109295								WHO_mutations_2023	tuberculosis: unclassified		Mycobacterium tuberculosis
SAMN43397317	SRR30443746	WGS	WADSWORTH CENTER	SRX25868819	NextSeq 500	PAIRED	RANDOM	GENOMIC	ILLUMINA	SRS22482384	SRP338930	['43397317','SRR30443746','IDR2400033320-01-02','SRP338930','PRJNA766641','SAMN43397317','IDR2400033320-01-02.R1.fastq.gz','SRX25868819','SRS22482384','766641']	2024	2024-08-28T16:46:00.000Z			USA	North America	New York state	As reported: body fluid	Homo sapiens	3	human																					561	561393516	239891340	PRJNA766641									tuberculosis: unclassified		Mycobacterium tuberculosis
SAMN07658966	SRR6045637	WGS	MODMEDMICOXFORD	SRX3192739	Illumina MiSeq	PAIRED	RANDOM	GENOMIC	ILLUMINA	SRS2520216	SRP117784	['SAMN07658966','SRP117784','401515','PRJNA401515','SRX3192739','MMMOSRA:9ae8822e-cfba-4c0c-8cd9-fc2e7e5674c0','MMMOSAM:9ae8822e-cfba-4c0c-8cd9-fc2e7e5674c0','SRS2520216','SRR6045637','7658966']	2016	2017-10-27T17:19:00.000Z			GBR	Europe	Oxford		Homo sapiens	3	human																					392	392544069	270757694	PRJNA401515			98.85	913343	22	La1.2.BCG	Other	['tbprofiler','diff','input','tree']	tuberculosis: animal-adapted	La1	Mycobacterium bovis
SAMN26429984	SRR18219225	AMPLICON	RUTGERS NEW JERSEY MEDICAL SCHOOL	SRX14365584	Illumina MiSeq	SINGLE	PCR	SYNTHETIC	ILLUMINA	SRS12178697	SRP362464	['S13','S13_R1_001.fastq','SRX14365584','SRR18219225','812854','SRS12178697','SRP362464','PRJNA812854','bp0','glpK-10X-D12-RG-ND5','26429984','SAMN26429984']	2020	2022-03-04T10:36:00.000Z			USA	North America	Newark, NJ	As reported: laboratory strain																								28	28286004	9166335	PRJNA812854									tuberculosis: unclassified		Mycobacterium tuberculosis
SAMN42882813	SRR30180401	WGS	TAIWAN CENTERS OF DISEASE CONTROL	SRX25646328	Illumina MiSeq	PAIRED	RANDOM	GENOMIC	ILLUMINA	SRS22289615	SRP525189	['S122','TWCDCMDR_122','SRP525189','20MDR_122_F.fastq.gz','SRR30180401','1141184','SRS22289615','SRX25646328','42882813','PRJNA1141184','SAMN42882813']		2024-08-08T21:33:00.000Z		25.02 N 121.156 E	TWN	Asia		lung	Homo sapiens	3	human																					751	751897333	484975731	PRJNA1141184									tuberculosis: unclassified		Mycobacterium tuberculosis
SAMEA112803897	ERR11044213	WGS	FZB	ERX10491004	NextSeq 500	PAIRED		GENOMIC	ILLUMINA	ERS14811443	ERP010814	['ERR11044213','PRJEB9680','ERP010814','ERS14811443','ena-STUDY-FZB-22-06-2015-17:16:39:392-292','18011210','33855952','ena-EXPERIMENT-TAB-21-03-2023-10:23:43:083-79371','ena-RUN-TAB-21-03-2023-10:23:43:083-79372','SAMEA112803897','287903','ERX10491004']		2023-07-20T20:53:00.000Z																														679	679467642	304856661	PRJEB9680			99.52	1648887	55	lineage4.8	Sensitive	['input','diff','tree','tbprofiler']	tuberculosis: unclassified		Mycobacterium tuberculosis
SAMN17266443	SRR13399070	WGS	NATIONAL JEWISH HEALTH	SRX9818312	Illumina HiSeq 2500	PAIRED	RANDOM	GENOMIC	ILLUMINA	SRS8001428	SRP159996	['CF01101-01287.MINT','PRJNA319839','SRX9818312','CF01101-01287.MINT.trimmed-pair1.fastq.gz','319839','SRS8001428','SRP159996','SAMN17266443','SRR13399070','17266443']	2017	2021-01-10T23:47:00.000Z			USA	North America	TX	sputum	Homo sapiens	3	human																					185	185894256	115895833	PRJNA319839									NTM: avium complex		Mycobacterium intracellulare
SAMN27519563	SRR18715418	WGS	NIH / NIAID	SRX14815710	NextSeq 500	PAIRED	RANDOM	GENOMIC	ILLUMINA	SRS12572247	SRP369525	['SRS12572247','SRR18715418','27519563','SRX14815710','bp0','PRJNA825524','SAMN27519563','16748','825524','SRP369525','TBPO-1469_lib39922_nextseq_nx0310_151bp.filtered_2nd.1.fastq.gz']	2020	2022-04-11T14:32:00.000Z		41.7151 N 44.8271 E	GEO	Asia	Tbilisi	sputum	Homo sapiens	3	human																					458	458917114	214947230	PRJNA825524			99.48	1338387	42	lineage2.2.1	Other	['diff','tree','input','TB_Portals','tbprofiler']	tuberculosis: unclassified		Mycobacterium tuberculosis
SAMN13568717	SRR10808898	WGS	RADBOUDUMC	SRX7482507	Illumina HiSeq 4000	PAIRED	PCR	GENOMIC	ILLUMINA	SRS5925384	SRP239172	['SRS5925384','TAN-579','595834','SAMN13568717','13568717','TAN-579_1.fastq.gz','SRX7482507','bp0','PRJNA595834','SRR10808898','SRP239172']	2016	2019-12-31T09:03:00.000Z			PER	South America	Lima	sputum	Homo sapiens	3	human																					459	459835200	202051941	PRJNA595834			99.5	1674854	62	lineage4.1.2.1	MDR-TB	['Menardo_2021','tree','standford','tbprofiler','TANDEM','diff','input']	tuberculosis: human-adapted	L4	Mycobacterium tuberculosis
SAMN36619406	SRR25340956	WGS	NIH / NIAID	SRX21080204	Illumina HiSeq 1500	PAIRED	RANDOM	GENOMIC	ILLUMINA	SRS18349753	SRP450367	['SRR25340956','36619406','SRS18349753','SAMN36619406','PRJNA996640','9570','MNTB_291.filtered_2_bwa.1.fastq.gz','996640','SRX21080204','bp0','SRP450367']	2019	2023-07-19T18:35:00.000Z		13.3524 N 74.7868 E	IND	Asia	Manipal	sputum	Homo sapiens	3	human																					624	624532678	269577985	PRJNA996640			99.62	1782263	60	lineage4.8	Sensitive	['diff','tree','input','tbprofiler']	tuberculosis: unclassified		Mycobacterium tuberculosis
SAMN20693340	SRR16370317	WGS	HARVARD MEDICAL SCHOOL	SRX12647829	Illumina HiSeq 2500	PAIRED	RANDOM	GENOMIC	ILLUMINA	SRS10601125	SRP341700	['20693340','bp0','SRS10601125','SRX12647829','PRJNA771909','IDR1500069613_R1.fastq.gz','SAMN20693340','SRR16370317','SRP341700','771909','IDR1500069613']		2021-10-16T19:08:00.000Z																														409	409432534	253567499	PRJNA771909			99.61	1229642	68	lineage2.2.2	Other	['tbprofiler','diff','input','tree']	tuberculosis: unclassified		Mycobacterium tuberculosis
SAMEA112250146	ERR10680169	WGS	FZB	ERX10147997	NextSeq 500	PAIRED		GENOMIC	ILLUMINA	ERS14361009	ERP010814	['SAMEA112250146','ERS14361009','PRJEB9680','ERX10147997','ena-STUDY-FZB-22-06-2015-17:16:39:392-292','32342154','14794-16','ena-RUN-TAB-19-12-2022-09:14:45:177-46184','ena-EXPERIMENT-TAB-19-12-2022-09:14:45:177-46183','287903','ERR10680169','ERP010814']		2022-12-27T03:31:00.000Z																														892	892835009	393286020	PRJEB9680			99.63	1646037	56	lineage4.8	MDR-TB	['diff','tbprofiler','input','tree']	tuberculosis: unclassified		Mycobacterium tuberculosis
SAMEA4730477	ERR3468833	WGS	WELLCOME SANGER INSTITUTE	ERX3490496	Illumina HiSeq X Ten	PAIRED	RANDOM	GENOMIC	ILLUMINA	ERS2550607	ERP024108	['PRJEB21813','Mycobacteria_in_non_CF_bronchiectasis_patients-sc-4853','ERX3490496','ERS2550607','SC_EXP_26329_5#38','12514097','ERP024108','SAMEA4730477','512657','ERR3468833','SC_RUN_26329_5#38','bb0a2926-be4d-11e7-b52c-3c4a9275d6c8']		2019-08-08T01:21:00.000Z																														380	380203806	153465745	PRJEB21813									NTM: avium complex		Mycobacterium avium
SAMN15053370	SRR11871425	WGS	ST. PETERSBURG PASTEUR INSTITUTE	SRX8421138	Illumina MiSeq	PAIRED	RANDOM	GENOMIC	ILLUMINA	SRS6732605	SRP265214	['SRX8421138','SAMN15053370','PRJNA635788','bp0','2902_p1.fastq.gz','635788','SRR11871425','SRP265214','SRS6732605','2902','Mycobacterium tuberculosis 2902','15053370']	2018	2020-05-29T07:51:00.000Z		54.42 N 20.27 E	RUS	Europe	Kaliningrad	sputum	Homo sapiens	3	human																					89	89414606	57715154	PRJNA635788			99.56	365542	18	lineage2.2.1	Pre-XDR-TB	['diff','Menardo_2021','tbprofiler','input','tree']	tuberculosis: human-adapted	L2	Mycobacterium tuberculosis
SAMN30953233	SRR21662759	WGS	WADSWORTH CENTER	SRX17662502	Illumina MiSeq	PAIRED	RANDOM	GENOMIC	ILLUMINA	SRS15194582	SRP338930	['IDR1700002461','SRS15194582','IDR1700002461-01-01_S13_L001_R1_001.fastq.gz','SRR21662759','PRJNA766641','766641','SRX17662502','SAMN30953233','SRP338930','30953233']	2017	2022-09-21T16:08:00.000Z			USA	North America	New York state		Homo sapiens	3	human																					520	520660691	327740725	PRJNA766641								input	tuberculosis: unclassified		Mycobacterium tuberculosis
SAMEA3232144	ERR2515653	WGS	CTB/NICD	ERX2534861	Illumina MiSeq	PAIRED	RANDOM	GENOMIC	ILLUMINA	ERS2400252	ERP107968	['PRJEB25997','experiment.7871','SAMEA3232144','493035','ERR2515653','sample.7871','ERP107968','run.7871','ERX2534861','10124991','ERS2400252','project.First_10k_genomes_study_set_5']		2022-07-15T05:29:00.000Z			ZAF	Africa						S	S			S		S	S				S	S	S				S			521	521377477	348990047	PRJEB25997	Walker_2022		99.55	597556	25	lineage2.2.1	Other	['diff','CRyPTIC_CTB-NICD','tbprofiler','Walker_2022','input','Napier_2020','tree']	tuberculosis: human-adapted	L2.2.1	Mycobacterium tuberculosis
SAMEA110420097	ERR9992739	WGS	CTB/NICD - SOUTH AFRICA, SOUTH AFRICA	ERX9533146	Illumina NovaSeq 6000	PAIRED	RANDOM	GENOMIC	ILLUMINA	ERS12518172		['ERR9992739','ERX9533146','sample.554.a66140f9','experiment.554.6f53c05e','30016565','SAMEA110420097','ERS12518172','run.554.1.a7f5bb56c6e9be819a8347e48983ce2c']		2022-08-10T14:30:00.000Z																														767	767516390	255098466										tuberculosis: unclassified		Mycobacterium tuberculosis
SAMN26442586	SRR18231761	AMPLICON	TGEN NORTH	SRX14373244	Illumina MiSeq	PAIRED	PCR	GENOMIC	ILLUMINA	SRS12186013	SRP339739	['SRP339739','26442586','B144_AMP','SRR18231761','SRS12186013','bp0','SRX14373244','SAMN26442586','TB-B144-054_S16_L001_R1_001.fastq.gz','B144_AMP.0','767896','PRJNA767896']	2017	2022-03-04T19:48:00.000Z			ZAF	Africa	Capetown	sputum	Homo sapiens	3	human																					77	77843416	49597581	PRJNA767896									tuberculosis: unclassified		Mycobacterium tuberculosis
G2301													2018				ESP	Europe	province of Valencia					S					S																				No	99.67	1336650	59	lineage4.3.2	Other	['diff','input','tbprofiler','TGU','tree']	tuberculosis: unclassified		Mycobacterium tuberculosis
SAMN40918799	SRR28714677	WGS	TEXAS A&M UNIVERSITY	SRX24281288	Illumina HiSeq 2500	PAIRED	RANDOM	GENOMIC	ILLUMINA	SRS21046037	SRP502233	['546-8_S8_R1_001.fastq','SRR28714677','SRP502233','PRJNA1098701','546-8','SAMN40918799','SRS21046037','40918799','SRX24281288','1098701','bp0']	2021	2024-04-17T09:22:00.000Z			DEU	Europe	Dusseldorf	laboratory-obtained strain																								340	340491518	188931944	PRJNA1098701			99.94	1216645	62	lineage4.9	Sensitive	['input','diff','tbprofiler','tree']	tuberculosis: human-adapted	L4	Mycobacterium tuberculosis	H37Rv
SAMN40655204	SRR28498573	WGS	NIAID TB PORTALS PROGRAM	SRX24100417	NextSeq 2000	PAIRED	RANDOM	GENOMIC	ILLUMINA	SRS20888825	SRP498669	['SRS20888825','1074788','SRP498669','TBPO-5447_lib59957_nextseq_ny0107_151bp.filtered_2_bwa.1.fastq.gz','SRX24100417','22243','PRJNA1074788','SRR28498573','40655204','SAMN40655204']	2019	2024-03-29T15:53:00.000Z		47.4116 N 28.3699 E	MDA	Europe		sputum	Homo sapiens	3	human																					332	332954671	112284353	PRJNA1074788			99.26	1433087	48	lineage4.2.1	Pre-XDR-TB	['diff','tbprofiler','tree','input']	tuberculosis: unclassified		Mycobacterium tuberculosis
SAMN19688376	SRR14801615	WGS	SIMON FRASER UNIVERSITY	SRX11134902	NextSeq 500	PAIRED	RANDOM	GENOMIC	ILLUMINA	SRS9198292	SRP323639	['TB-444-2394-18_S11_1.fastq.gz','PRJNA736718','19688376','736718','bp0','SRS9198292','SRX11134902','SRR14801615','SRP323639','SAMN19688376','TB-444-2394-18_S11']	2018	2021-06-13T22:46:00.000Z		47.03278 N 28.89972 E	MDA	Europe			Homo sapiens	3	human																					471	471988854	206204176	PRJNA736718			99.4	1305648	42	lineage4.2.1	MDR-TB	['diff','tree','tbprofiler','input']	tuberculosis: unclassified		Mycobacterium tuberculosis
SAMN04053732	SRR2502860	WGS	NATIONAL MICROBIOLOGY LABORATORY	SRX1281344	Illumina MiSeq	PAIRED	RANDOM	GENOMIC	ILLUMINA	SRS1086841	SRP064127	['SRX1281344','4053732','strain_91','295328','SAMN04053732','SRP064127','PRJNA295328','SRS1086841','SRR2502860','run_NX_46_files','run_NX_46']	2003	2015-09-23T15:31:00.000Z			CAN	North America			Homo sapiens	3	human																					478	478026572	301549519	PRJNA295328			99.75	953663	64	lineage4.8	Sensitive	['tree','diff','tbprofiler','input']	tuberculosis: unclassified		Mycobacterium tuberculosis
SAMEA4473413	ERR1664659	WGS	LSHTM	ERX1734970	Illumina MiSeq	PAIRED	PCR	GENOMIC	ILLUMINA	ERS1372592	ERP017368	['5906791','ena-STUDY-LSHTM-29-09-2016-16:07:09:797-562','347924','SRMTB41','ERP017368','ERR1664659','ena-RUN-LSHTM-29-09-2016-17:27:30:699-41','PRJEB15555','ERS1372592','SAMEA4473413','ERX1734970','ena-EXPERIMENT-LSHTM-29-09-2016-17:27:30:699-41']		2016-10-14T13:40:00.000Z																														228	228729462	146177990	PRJEB15555			99.62	454017	29	lineage4.3.4.2	Pre-XDR-TB	['diff','tbprofiler','tree','input']	tuberculosis: unclassified		Mycobacterium tuberculosis
SAMEA112805655	ERR11081933	WGS	FZB	ERX10529302	NextSeq 500	PAIRED		GENOMIC	ILLUMINA	ERS14813201	ERP010814	['PRJEB9680','ena-EXPERIMENT-TAB-22-03-2023-09:39:46:226-142182','ERR11081933','287903','SAMEA112805655','ERS14813201','6117-11','33893752','ERP010814','ERX10529302','ena-RUN-TAB-22-03-2023-09:39:46:227-142183','ena-STUDY-FZB-22-06-2015-17:16:39:392-292']		2023-07-21T04:11:00.000Z																														452	452823137	200094556	PRJEB9680			99.54	1672899	57	lineage3	Sensitive	['tbprofiler','input','diff','tree']	tuberculosis: unclassified		Mycobacterium tuberculosis
SAMEA12850713	ERR11243556	WGS	SWISS TROPICAL AND PUBLIC HEALTH INSTITUTE	ERX10651760	Illumina HiSeq 2500	PAIRED	RANDOM	GENOMIC	ILLUMINA	ERS10459433	ERP123095	['ERP123095','34306058','SAMEA12850713','ena-RUN-TAB-17-04-2023-19:50:08:802-5062','ERR11243556','ena-STUDY-Swiss Tropical and Public Health Institute-27-07-2020-11:23:30:592-1894','PRJEB39561','ERS10459433','ena-EXPERIMENT-TAB-17-04-2023-19:50:08:802-5061','674180','ERX10651760','G23488']	2016	2023-07-27T08:48:00.000Z			GEO	Asia		sputum																								760	760123374	380826216	PRJEB39561			99.32	1700823	35	lineage2.2.1	MDR-TB	['input','tbprofiler','diff','tree','R-MDR_GEO']	tuberculosis: unclassified		Mycobacterium tuberculosis
SAMEA115746393	ERR13285184	WGS	UNIVERSITY OF OXFORD, NUFFIELD DEPARTMENT OF MEDIC	ERX12655610	NextSeq 500	PAIRED	RANDOM PCR	GENOMIC	ILLUMINA	ERS20256277	ERP161058	['f28e399cbdbd','webin-reads-f28e399cbdbd','ERP161058','ERR13285184','SAMEA115746393','b28b5ff0-515d-42d2-bc0f-19e45ec26bb9','41889927','1124794','ERX12655610','ERS20256277','PRJEB76547']	2020	2024-08-20T02:49:00.000Z			DEU	Europe																										593	593939557	255612978	PRJEB76547								CRyPTIC_2024	tuberculosis: unclassified		Mycobacterium tuberculosis
SAMN09758804	SRR7800610	WGS	NATIONAL JEWISH HEALTH	SRX4652284	Illumina MiSeq	PAIRED	RANDOM	GENOMIC	ILLUMINA	SRS3750125	SRP159996	['9758804','SRS3750125','SRP159996','SRX4652284','CF00163-00164.MAV.trimmed-pair2.fastq.gz','SRR7800610','CF00163-00164.MAV','319839','SAMN09758804','PRJNA319839']	2016	2018-09-06T22:14:00.000Z			USA	North America	TX	sputum	Homo sapiens	3	human																					296	296230399	163601967	PRJNA319839									NTM: avium complex		Mycobacterium avium subsp. hominissuis
SAMN42882742	SRR30180312	WGS	TAIWAN CENTERS OF DISEASE CONTROL	SRX25646417	Illumina MiSeq	PAIRED	RANDOM	GENOMIC	ILLUMINA	SRS22289704	SRP525189	['PRJNA1141184','1141184','42882742','19MDR_51_F.fastq.gz','SRX25646417','SRS22289704','SRP525189','SRR30180312','SAMN42882742','S051','TWCDCMDR_051']		2024-08-08T21:33:00.000Z		25.02 N 121.85 E	TWN	Asia		lung	Homo sapiens	3	human																					407	407096309	226701988	PRJNA1141184									tuberculosis: unclassified		Mycobacterium tuberculosis
SAMN33756626	SRR23862029	WGS	NIH / NIAID	SRX19674666	NextSeq 500	PAIRED	RANDOM	GENOMIC	ILLUMINA	SRS17044921	SRP427259	['SRS17044921','33756626','40233','PRJNA944654','TBPO-2465_lib46917_nextseq_ny0027_151bp.filtered_2nd.1.fastq.gz','SRX19674666','SAMN33756626','bp0','SRR23862029','944654','SRP427259']	2021	2023-03-17T00:35:00.000Z		41.7151 N 44.8271 E	GEO	Asia	Tbilisi	sputum	Homo sapiens	3	human																					468	468718471	154046397	PRJNA944654			99.41	1657436	53	lineage2.2.1	MDR-TB	['input','tbprofiler','tree','diff']	tuberculosis: unclassified		Mycobacterium tuberculosis
SAMN30949602	SRR21690222	WGS	RIVM	SRX17687983	Illumina HiSeq 2500	PAIRED	RANDOM	GENOMIC	ILLUMINA	SRS15219371	SRP399356	['bp0','SRR21690222','30949602','SAMN30949602','RIVM0918','882748','RIVM0918.bam','PRJNA882748','SRX17687983','SRS15219371','SRP399356']	2018	2022-09-23T18:05:00.000Z			NLD	Europe		sputum	Homo sapiens	3	human																					518	518325264	141846347	PRJNA882748								input	tuberculosis: unclassified		Mycobacterium tuberculosis
SAMN07658167	SRR6046670	WGS	MODMEDMICOXFORD	SRX3193746	Illumina MiSeq	PAIRED	RANDOM	GENOMIC	ILLUMINA	SRS2519588	SRP117784	['SRS2519588','7658167','SAMN07658167','PRJNA401515','401515','SRR6046670','SRX3193746','MMMOSRA:f9f148e5-a1ed-4598-83be-6943541df8e1','SRP117784','MMMOSAM:f9f148e5-a1ed-4598-83be-6943541df8e1']	2016	2017-10-27T18:40:00.000Z			GBR	Europe	Oxford		Homo sapiens	3	human					S		S					S	S								420	420077566	262648949	PRJNA401515	CRyPTIC_WHO2021_PMC7612554		99.54	1624494	47	lineage4.4.1.1	Sensitive	['Walker_2022','Napier_2020','tbprofiler','tree','diff','input']	tuberculosis: human-adapted	L4.4.1.1	Mycobacterium tuberculosis
SAMN08379730	SRR6484980	WGS	SAN RAFFAELE	SRX3574823	NextSeq 500	PAIRED	RANDOM	GENOMIC	ILLUMINA	SRS2844768	SRP128089	['SRX3574823','11388-13_WGS','PRJNA428596','SRP128089','SAMN08379730','11388-13_lib3133_multi2_2015-8-22_151bp.gatk.bam','bp0','8379730','SRS2844768','SRR6484980','428596','11388-13']		2018-01-19T13:02:00.000Z							Homo sapiens	3	human																					668	668399329	415938888	PRJNA428596								input	tuberculosis: unclassified		Mycobacterium tuberculosis
SAMN34257510	SRR24222909	WGS	PUBLIC HEALTH LABORATORY TEL AVIV	SRX20019438	Illumina MiSeq	PAIRED	RANDOM	GENOMIC	ILLUMINA	SRS17361018	SRP433479	['TB-156_S9','SRR24222909','TB-156_S9_L001_R1_001.fastq.gz','34257510','957554','SAMN34257510','bp0','SRS17361018','SRP433479','SRX20019438','TB-156','PRJNA957554']	2021	2023-04-20T01:27:00.000Z		31.0461 N 34.8516 E	ISR	Asia		sputum	Homo sapiens	3	human																					191	191514243	132762788	PRJNA957554			99.49	297407	16	lineage2.2.1	Other	['tree','tbprofiler','diff','input']	tuberculosis: human-adapted	L2.2.1	Mycobacterium tuberculosis
SAMN38644674	SRR27048504	WGS	FIOCRUZ	SRX22738217	NextSeq 500	PAIRED		GENOMIC	ILLUMINA	SRS19726731	SRP475706	['SRR27048504','9803637_S47','MK03ES_S47_R1_001.fastq','PRJNA1048499','SRX22738217','1048499','bp0','SAMN38644674','SRP475706','SRS19726731','MK03ES_S47','38644674']	1998	2023-12-04T17:01:00.000Z			BRA	South America			Homo sapiens	3	human																					661	661038549	296657937	PRJNA1048499									NTM: unclassified		Mycobacterium kansasi
SAMEA8994173	ERR6358874	WGS	INSTITUTE OF TROPICAL MEDICINE	ERX5990408	Illumina HiSeq 2500	PAIRED	RANDOM	GENOMIC	ILLUMINA	ERS6676866	ERP127219	['725756','ERX5990408','20452286','ERS6676866','PRJEB43270','1998-01092','SAMEA8994173','ena-RUN-Institute of tropical medicine-25-07-2021-13:14:35:855-170','ERR6358874','ena-STUDY-Institute of tropical medicine-23-02-2021-16:38:38:170-1064','ERP127219','ena-EXPERIMENT-Institute of tropical medicine-25-07-2021-13:14:35:855-170']	1998	2021-09-30T23:29:00.000Z			RWA	Africa		sputum	Homo sapiens	3	human																					995	995485341	472402562	PRJEB43270			99.57	1431828	49	lineage3.1.1	MDR-TB	['diff','tbprofiler','tree','input']	tuberculosis: unclassified		Mycobacterium tuberculosis
SAMD00603829	DRR473996	WGS	KIH	DRX458225	Illumina MiSeq	PAIRED	RANDOM	GENOMIC	ILLUMINA	DRS329888	DRP010549	['SAMD00603829','1019517','DRP010549','37485019','DRX458225','DRR473996','DRS329888','PRJDB15809']	2016	2023-09-20T20:33:00.000Z			JPN	Asia	Hyogo, Kobe		Homo sapiens	3	human																					710	710626044	433308703	PRJDB15809			99.58	1682221	102	lineage2.2.1	Sensitive	['tbprofiler','input','tree','diff']	tuberculosis: unclassified		Mycobacterium tuberculosis
SAMN41389629	SRR29017641	WGS	FIND, THE FOUNDATION FOR INNOVATIVE NEW DIAGNOSTICS	SRX24544081	Illumina HiSeq 2000	PAIRED	RANDOM	GENOMIC	ILLUMINA	SRS21288605	SRP507535	['SRP507535','1019C8_93CBC1F8772A','41389629','1019C8_93CBC1F8772A_2011-00127','SRS21288605','SRR29017641','PRJNA1109295','1109295','SRX24544081','TB-IS-1044-2011-00127_S176_R1_001.fastq.gz','SAMN41389629']	2010	2024-05-14T09:39:00.000Z			BGD	Asia			Homo sapiens	3	human																					434	434423678	192448040	PRJNA1109295			99.6	1626260	54	lineage3.1	MDR-TB	['WHO_mutations_2023','tbprofiler','tree','diff','input']	tuberculosis: unclassified		Mycobacterium tuberculosis
SAMN02671162	SRR1190477	WGS	RI-MUHC	SRX487562	Illumina MiSeq	PAIRED		GENOMIC	ILLUMINA	SRS570902	SRP039605	['SRP039605','240330','SRR1190477','SRS570902','2671162','w86-MT-4067','SRX487562','SAMN02671162','PRJNA240330']	2007	2014-03-13T17:47:00.000Z		57.382712 N 70.616561 W	CAN	North America	Quebec		Homo sapiens	3	human																					213	213507713	76644845	PRJNA240330			99.51	864711	42	lineage4.1.2	Sensitive	['tbprofiler','Menardo_2018','Napier_2020','Menardo_2021','tree','Nimmo_2024','input','diff']	tuberculosis: human-adapted	L4.1.2	Mycobacterium tuberculosis
SAMEA115743732	ERR13267535	WGS	UNIVERSITY OF OXFORD, NUFFIELD DEPARTMENT OF MEDIC	ERX12637961	NextSeq 500	PAIRED	RANDOM PCR	GENOMIC	ILLUMINA	ERS20253616	ERP161058	['b28b5ff0-515d-42d2-bc0f-19e45ec26bb9','SAMEA115743732','ERR13267535','ERS20253616','ERP161058','ff376559692d','41869778','webin-reads-ff376559692d','PRJEB76547','1124794','ERX12637961']	2020	2024-08-08T10:39:00.000Z			DEU	Europe																										891	891886791	420425394	PRJEB76547								CRyPTIC_2024	tuberculosis: unclassified		Mycobacterium tuberculosis
SAMN43397358	SRR30443557	WGS	WADSWORTH CENTER	SRX25869008	NextSeq 550	PAIRED	RANDOM	GENOMIC	ILLUMINA	SRS22482577	SRP338930	['766641','SRP338930','PRJNA766641','IDR2400036689-01-02.R1.fastq.gz','SAMN43397358','SRX25869008','43397358','SRS22482577','IDR2400036689-01-02','SRR30443557']	2024	2024-08-28T16:46:00.000Z			USA	North America	New York state	sputum	Homo sapiens	3	human																					478	478220739	215351176	PRJNA766641									tuberculosis: unclassified		Mycobacterium tuberculosis
SAMEA1118696	ERR2513515	WGS	PHE	ERX2532725	Illumina HiSeq 2500	PAIRED	RANDOM	GENOMIC	ILLUMINA	ERS2398105	ERP107961	['ERP107961','experiment.5313','10122642','ERX2532725','ERR2513515','ERS2398105','493034','SAMEA1118696','PRJEB25991','run.5313','sample.5313','project.First_10k_genomes_study_set_4']		2021-10-23T16:06:00.000Z			GBR	Europe	England									S		S					S	S								672	672264080	354669953	PRJEB25991	Walker_2022		99.63	1887790	63	lineage3	Other	['Walker_2022','diff','input','Napier_2020','CRyPTIC_PHE','tbprofiler','tree']	tuberculosis: human-adapted	L3	Mycobacterium tuberculosis
SAMEA104172658	ERR2041944	WGS	FZB	ERX2101001	NextSeq 500	PAIRED		GENOMIC	ILLUMINA	ERS1831676	ERP024231	['411941','SAMEA104172658','ERX2101001','ena-RUN-FZB-24-07-2017-15:47:15:902-17','ena-EXPERIMENT-FZB-24-07-2017-15:47:15:902-17','ERS1831676','ERP024231','ERR2041944','7694354','PRJEB21922','ena-STUDY-FZB-24-07-2017-15:24:46:611-619','6179-97']		2017-09-26T10:18:00.000Z			DEU	Europe																										704	704750208	317705756	PRJEB21922			99.55	1584888	55	lineage2.2.1	Pre-XDR-TB	['Napier_2020','WGS_95-00_DEU','tbprofiler','tree','diff','input']	tuberculosis: human-adapted	L2.2.1	Mycobacterium tuberculosis
SAMN18146272	SRR13861669	WGS	UNIVERISTY OF ANTWERP	SRX10242474	Illumina HiSeq 2500	PAIRED		GENOMIC	ILLUMINA	SRS8383717	SRP308980	['ID43310497','18146272','STUDYSPUTUM0500K-FASTA50-MPER9.90-CONTMix1-CPER90.10-SEED43310497.R1.fastq.gz','SRS8383717','SRR13861669','SRX10242474','bp0','706121','PRJNA706121','SRP308980','SPUTUM0500K-FASTA50-MPER9.90-CONTMix1-CPER90.10-SEED43310497','SAMN18146272']	2021	2021-03-05T03:57:00.000Z						simulated/in silico																								150	150000000	79911657	PRJNA706121								['laboratory_synthetic','denylist','input']	tuberculosis: human-adapted	L4	Mycobacterium tuberculosis	H37Rv
SAMEA115750473	ERR13291326	WGS	UNIVERSITY OF OXFORD, NUFFIELD DEPARTMENT OF MEDIC	ERX12661812	Illumina MiSeq	PAIRED	RANDOM PCR	GENOMIC	ILLUMINA	ERS20266760	ERP161058	['ERR13291326','1124794','ERS20266760','ERP161058','ERX12661812','SAMEA115750473','webin-reads-901163c0dd2a','901163c0dd2a','b28b5ff0-515d-42d2-bc0f-19e45ec26bb9','PRJEB76547','41909423']	2020	2024-08-10T11:51:00.000Z			USA	North America																										568	568839409	321820536	PRJEB76547								CRyPTIC_2024	tuberculosis: unclassified		Mycobacterium tuberculosis
SAMN05825228	SRR28394024	WGS	FIND, THE FOUNDATION FOR INNOVATIVE NEW DIAGNOSTICS	SRX23999016	Illumina HiSeq 2500	PAIRED	RANDOM	GENOMIC	ILLUMINA	SRS20795585	SRP496567	['SRX23999016','5825228','PRJNA343736','01-R0904','343736','SRR28394024','WGS-Peru4700','SAMN05825228','SRS20795585','SRP496567','Peru4700_R1.fastq.gz']	2012	2024-03-20T07:45:00.000Z		12 S 77 W	PER	South America	Lima	As reported: patient	Homo sapiens	3	human																					399	399675500	186086717	PRJNA343736			99.38	1850338	52	lineage4.3.3	MDR-TB	['input','standford','tree','tbprofiler','diff']	tuberculosis: unclassified		Mycobacterium tuberculosis
SAMN34626977	SRR24445331	AMPLICON	HARVARD TH CHAN SCHOOL OF PUBLIC HEALTH	SRX20232800	Illumina MiSeq	PAIRED	PCR	GENOMIC	ILLUMINA	SRS17567147	SRP436110	['SAMN34626977','DNA-230209FOR-362','967652','34626977','SRX20232800','bp0','SRS17567147','SRR24445331','SRP436110','28918-LLLgr3_S23_L001_R1_001.fastq.gz','PRJNA967652','28918_CD8a_LLL gr 3']	2019	2023-05-05T11:03:00.000Z			USA	North America	Pittsburg	lung	Macaca fascicularis	3	crab-eating macaque																					27	27218989	19885699	PRJNA967652									tuberculosis: human-adapted	L4	Mycobacterium tuberculosis	Erdman
SAMEA7280148	ERR4553406	WGS	INSTITUTE OF TROPICAL MEDICINE	ERX4489776	Illumina HiSeq 2500	PAIRED	RANDOM	GENOMIC	ILLUMINA	ERS5040749	ERP123102	['660147','ITM2002-01780','ena-EXPERIMENT-Institute of tropical medicine-28-08-2020-16:29:08:346-4','ena-STUDY-Institute of tropical medicine-27-07-2020-14:37:16:152-1905','PRJEB39569','SAMEA7280148','ERS5040749','ena-RUN-Institute of tropical medicine-28-08-2020-16:29:08:346-4','ERX4489776','ERP123102','15937195','ERR4553406']	2002	2020-08-30T01:55:00.000Z			BGD	Asia		sputum	Homo sapiens	3	human																					299	299254518	127387483	PRJEB39569			99.59	1775639	62		MDR-TB	['input','diff','tree','tbprofiler']	tuberculosis: unclassified		Mycobacterium tuberculosis
SAMEA7541673	ERR4809135	WGS	CTB/NICD	ERX4678675	Illumina HiSeq 4000	PAIRED	RANDOM	GENOMIC	ILLUMINA	ERS5298125	ERP124931	['22463129','ERP124931','experiment.3033','project.Gates_clinical_isolates','sample.3033','773296','SAMEA7541673','PRJEB41191','ERR4809135','run.3033','ERX4678675','ERS5298125']		2021-11-11T01:37:00.000Z			ZAF	Africa						S				S	S	S	S	S				S		S	S	S	S	S	S	548	548075400	231333485	PRJEB41191	['Walker_2022','CRyPTIC_reuse_table']		99.56	1759654	61	lineage2.2.1	Sensitive	['tbprofiler','tree','Walker_2022','input','CRyPTIC_reuse_table','diff','CRyPTIC_CTB-NICD']	tuberculosis: unclassified		Mycobacterium tuberculosis
SAMN08295258	SRR6442524	WGS	SAN RAFFAELE	SRX3533724	Illumina HiSeq 2500	PAIRED	RANDOM	GENOMIC	ILLUMINA	SRS2809119	SRP128089	['428596','SRP128089','111260_210916_BGD_210916_100.gatk.bam','111260','111260_WGS','SRR6442524','bp0','8295258','SAMN08295258','PRJNA428596','SRS2809119','SRX3533724']		2018-01-05T12:53:00.000Z			BGD	Asia			Homo sapiens	3	human					S		S	S	S				S	R				S			261	261690600	116136448	PRJNA428596	CRyPTIC_WHO2021_PMC7612554		99.32	1774493	40	lineage1.2.2.2	Other	['tbprofiler','Menardo_2021','tree','diff','input','Walker_2022']	tuberculosis: human-adapted	L1.2.2	Mycobacterium tuberculosis
SAMN41154653	SRR28868803	WGS	MDUPHL	SRX24428248	NextSeq 550	PAIRED	RANDOM	GENOMIC	ILLUMINA	SRS21182818	SRP399923	['41154653','SRS21182818','SAMN41154653','SRP399923','PRJNA857537','857537','SRR28868803','AUSMDU00081848','AUSMDU00081848_S123_R1_001.fastq.gz','SRX24428248']	2022	2024-05-01T23:05:00.000Z			AUS	Oceania	Victoria		Homo sapiens	3	human																					1201	1201912212	538088315	PRJNA857537			99.58	1613211	56	lineage2.2.1	Other	['diff','tree','tbprofiler','input']	tuberculosis: unclassified		Mycobacterium tuberculosis
SAMN20512438	SRR15315852	WGS	SCHOOL OF PUBLIC HEALTH, FUDAN UNIVERSITY	SRX11620488	Illumina HiSeq 2000	PAIRED	PCR	GENOMIC	ILLUMINA	SRS9655750	SRP330727	['751240','V77','SRR15315852','20512438','SAMN20512438','PRJNA751240','1998-South-003','SRX11620488','SRP330727','bp0','SRS9655750','V77_R1.fastq.gz']	1998	2021-08-01T01:15:00.000Z		30.23 N 120.02 E	CHN	Asia	Zheijiang	sputum	Homo sapiens	3	human																					1366	1366521900	579494244	PRJNA751240			99.36	1778057	60	lineage2.2.1	MDR-TB	['tbprofiler','timelapse_Zhejiang_CHN','diff','tree','input']	tuberculosis: unclassified		Mycobacterium tuberculosis
SAMN31030229	SRR21732284	WGS	MDUPHL	SRX17727884	NextSeq 500	PAIRED	RANDOM	GENOMIC	ILLUMINA	SRS15257348	SRP399923	['SAMN31030229','SRX17727884','AUSMDU00020894_S44_R1_001.fastq.gz','SRS15257348','SRR21732284','PRJNA857537','SRP399923','AUSMDU00020894','857537','31030229']	2018	2022-09-27T23:40:00.000Z			AUS	Oceania	Victoria		Homo sapiens	3	human																					591	591230916	250545528	PRJNA857537			99.67	1690516	59	lineage2.2.1	HR-TB	['tree','diff','tbprofiler','input']	tuberculosis: unclassified		Mycobacterium tuberculosis
SAMN19688044	SRR14801704	WGS	SIMON FRASER UNIVERSITY	SRX11134813	NextSeq 500	PAIRED	RANDOM	GENOMIC	ILLUMINA	SRS9198204	SRP323639	['bp0','PRJNA736718','736718','19688044','TB-222-5766-18_S55_1.fastq.gz','TB-222-5766-18_S55','SRP323639','SRS9198204','SAMN19688044','SRX11134813','SRR14801704']	2018	2021-06-13T22:45:00.000Z		47.03278 N 28.89972 E	MDA	Europe			Homo sapiens	3	human																					683	683735550	255282721	PRJNA736718			99.44	1786866	61	lineage4.2.1	MDR-TB	['diff','tbprofiler','input','tree']	tuberculosis: unclassified		Mycobacterium tuberculosis
SAMN17266366	SRR13399174	WGS	NATIONAL JEWISH HEALTH	SRX9818208	Illumina HiSeq 2500	PAIRED	RANDOM	GENOMIC	ILLUMINA	SRS8001324	SRP159996	['PRJNA319839','SRP159996','CF00812-01538.MAV','SRR13399174','CF00812-01538.MAV.trimmed-pair1.fastq.gz','17266366','SRS8001324','SAMN17266366','319839','SRX9818208']	2017	2021-01-10T23:47:00.000Z			USA	North America	CO	sputum	Homo sapiens	3	human																					331	331152863	163764557	PRJNA319839									NTM: avium complex		Mycobacterium avium
SAMEA8718423	ERR8975171	WGS	CTB/NICD	ERX5543527	Illumina HiSeq 4000	PAIRED	RANDOM	GENOMIC	ILLUMINA	ERS6402868	ERP128647	['ERP128647','ERS6402868','experiment.14317','26339393','run.14317.1','ERX5543527','773351','sample.14317','PRJEB44577','project.Wellcome_clinical_isolates_site10','SAMEA8718423','ERR8975171']		2022-03-15T07:21:00.000Z			ZAF	Africa						S				S	S	S	S	S				S		S	S	S	S	S	S	561	561703800	220063456	PRJEB44577	CRyPTIC_reuse_table							['input','CRyPTIC_CTB-NICD','CRyPTIC_reuse_table']	tuberculosis: unclassified		Mycobacterium tuberculosis
SAMN20482576	SRR15296937	WGS	USDA-NVSL-DBPL	SRX11601719	Illumina MiSeq	PAIRED	RANDOM	GENOMIC	ILLUMINA	SRS9637999	SRP105419	['20482576','17-010561-99','SRR15296937','384785','SRP105419','bp0','PRJNA384785','17-010561-99_R1.fastq.gz','SRX11601719','SAMN20482576','SRS9637999']	2017	2021-07-30T01:28:00.000Z			ESP	Europe	Northeastern Spain		Bos taurus	2	domestic cattle																					197	197926448	140913656	PRJNA384785			99.57	373639	19	La1.7.1	Other	['tree','input','diff','tbprofiler','bovis_ESP']	tuberculosis: animal-adapted	La1	Mycobacterium bovis
SAMN23765142	SRR17162300	WGA	SCIENTIFIC CENTRE FOR FAMILY HEALTH AND HUMAN REPRODUCTION PROBLEMS	SRX13346136	Illumina HiSeq 4000	PAIRED		GENOMIC	ILLUMINA	SRS11250893	SRP349692	['SRX13346136','786957','PRJNA786957','SRR17162300','bp0','SRS11250893','SAMN23765142','S2','SRP349692','4187','IM26-4187_S2_1.fastq.gz','23765142']	2012	2021-12-07T20:52:00.000Z		59.937500 N 30.308611 E	RUS	Europe	Saint-Petersburg	As reported: surgical material	Homo sapiens	3	human																					693	693246418	316822218	PRJNA786957			99.56	1929946	48	lineage2.2.1	HR-TB	['diff','input','tbprofiler','tree']	tuberculosis: unclassified		Mycobacterium tuberculosis
SAMEA112799702	ERR11049564	WGS	FZB	ERX10496354	NextSeq 500	PAIRED		GENOMIC	ILLUMINA	ERS14807248	ERP010814	['ERR11049564','SAMEA112799702','33851758','ERP010814','ERS14807248','20005499','ena-EXPERIMENT-TAB-21-03-2023-10:57:59:583-105387','ena-RUN-TAB-21-03-2023-10:57:59:583-105388','ena-STUDY-FZB-22-06-2015-17:16:39:392-292','287903','ERX10496354','PRJEB9680']		2023-07-20T21:56:00.000Z																														714	714359433	330435555	PRJEB9680			99.47	1594728	53	lineage2.2.1	Sensitive	['tree','tbprofiler','input','diff']	tuberculosis: unclassified		Mycobacterium tuberculosis
SAMEA1485249	ERR163933	WGS	SC	ERX139810	Illumina HiSeq 2000	PAIRED	RANDOM	GENOMIC	ILLUMINA	ERS107928	ERP001072	['ERS107928','Karonga_Prevention_Study__KPS____whole_genome_sequ','SC_RUN_8016_4#6','SC_EXP_8016_4#6','Karonga_Prevention_Study__KPS____whole_genome_sequencing_in_a_whole_population-sc-2011-12-13T10:33:26Z-2066','ERX139810','ERP001072','PRJEB2794','204548','ERR163933','1139090','SAMEA1485249','3011030-sc-2012-03-23T12:18:09Z-1386405']	2003	2014-10-18T02:21:00.000Z			MWI	Africa	Karonga	sputum	Homo sapiens	3	human							S						S								345	345145000	188184252	PRJEB2794	Coll_2018		99.68	1675775	38	lineage4.3.4.2.1	Sensitive	['Napier_2020','Menardo_2021','diff','input','Coll_2018','Menardo_2018','Karonga_Prevention_Study','tree','tbprofiler']	tuberculosis: human-adapted	L4.3.4.2.1	Mycobacterium tuberculosis
SAMN15406900	SRR12119959	AMPLICON	GENOSCREEN	SRX8641481	NextSeq 500	PAIRED	PCR	GENOMIC	ILLUMINA	SRS6926204	SRP269393	['SRX8641481','bp0','SRP269393','PRJNA643242','DRC_Deeplex1067','15406900','47-21_S78_R1_001.fastq.gz','643242','SRS6926204','47-21','SRR12119959','SAMN15406900']	2016	2020-06-30T17:23:00.000Z			COD	Africa		sputum	Homo sapiens	3	human																					79	79793026	34311798	PRJNA643242									tuberculosis: unclassified		Mycobacterium tuberculosis
SAMEA14449390	ERR9784553	WGS	LATVIAN BIOMEDICAL RESEARCH AND STUDY CENTRE	ERX9331805	Ion Torrent Proton	SINGLE	RANDOM	GENOMIC	ION_TORRENT	ERS12068994	ERP137908	['ERR9784553','ERS12068994','ERP137908','webin-reads-LVE6115','842645','PRJEB53131','ERX9331805','28708829','036ffdb0-7b2e-47b1-ae73-c402db0f15fc','SAMEA14449390','LVE6115']	2005	2022-06-26T09:43:00.000Z			LVA	Europe			Homo sapiens	3	human																					735	735505477	541776555	PRJEB53131									tuberculosis: unclassified		Mycobacterium tuberculosis
SAMEA5561449	ERR3275222	WGS	RIVM - NATIONAL INSTITUTE FOR PUBLIC HEALTH AND TH	ERX3302095	Illumina HiSeq 2500	SINGLE	RANDOM	GENOMIC	ILLUMINA	ERS3363482	ERP114661	['11396262','532369','SAMEA5561449','ERR3275222','16-0227','ERX3302095','ena-EXPERIMENT-RIVM - National Institute for Public Health and the Environment-10-04-2019-10:49:29:995-67','ena-STUDY-RIVM - National Institute for Public Health and the Environment-04-04-2019-10:46:49:835-53','ERP114661','ERS3363482','ena-RUN-RIVM - National Institute for Public Health and the Environment-10-04-2019-10:49:29:995-67','PRJEB32037']		2020-03-25T11:29:00.000Z			NLD	Europe																										771	771173970	204560294	PRJEB32037								Napier_2020	tuberculosis: human-adapted	L4.6.2.2	Mycobacterium tuberculosis
SAMEA1403859	ERR108457	WGS	SC	ERX085891	Illumina HiSeq 2000	PAIRED	RANDOM	GENOMIC	ILLUMINA	ERS066637	ERP000192	['0728S-sc-2011-10-12T14:58:56Z-1289122','PRJEB2138','858699','SAMEA1403859','SC_RUN_7156_6#38','SC_EXP_7156_6#38','Variation discovery in Russian TB isolates-sc-2010-04-20','Variation discovery in Russian TB isolates-sc-2010','ERP000192','ERR108457','203970','ERS066637','ERX085891']	2009	2014-09-20T21:14:00.000Z			RUS	Europe	Samara		Homo sapiens	3	human					R		R						S	R							650	650041000	341766089	PRJEB2138	CRyPTIC_WHO2021_PMC7612554		99.64	1607614	37	lineage4.8	HR-TB	['Napier_2020','Walker_2022','tbprofiler','Stucki_2016','tree','Menardo_2018','diff','input']	tuberculosis: human-adapted	L4.8	Mycobacterium tuberculosis
SAMN09867632	SRR11342664	WGS	UNIVERSITY COLLEGE LONDON	SRX7945641	NextSeq 500	PAIRED	Hybrid Selection	GENOMIC	ILLUMINA	SRS3696229	SRP158465	['SRX7945641','SRS3696229','SRR11342664','9867632','SRP158465','PRJNA486713','486713','SAMN09867632','F1051_S','F1051_S_R1.fastq.gz']	2015	2020-03-18T14:55:00.000Z		29.82 S 30.99 E	ZAF	Africa	Durban	sputum	Homo sapiens	3	human																					2469	2469030398	1166296408	PRJNA486713								['input','intrapatient_cultured_vs_raw']	tuberculosis: unclassified		Mycobacterium tuberculosis
SAMN20693525	SRR16370611	WGS	HARVARD MEDICAL SCHOOL	SRX12648035	Illumina HiSeq 2500	PAIRED	RANDOM	GENOMIC	ILLUMINA	SRS10601329	SRP341700	['SRP341700','bp0','SAMN20693525','SRS10601329','771909','PRJNA771909','IDR1600044954','SRR16370611','20693525','IDR1600044954_R1.fastq.gz','SRX12648035']		2021-10-16T19:12:00.000Z																														687	687351092	448409668	PRJNA771909			99.71	1360996	70	lineage4.3.3	Sensitive	['tbprofiler','tree','diff','input']	tuberculosis: unclassified		Mycobacterium tuberculosis
SAMN02058522	['SRR958489','SRR924714']	WGS		['SRX340747','SRX003897']	Illumina HiSeq 2000	PAIRED	RANDOM	GENOMIC	ILLUMINA	SRS454495		['SRR958489','H0T24ADXX130627.1.tagged_393.bam','SRX340747','2097114.WR36671.Solexa-166696.H0T24ADXX130627.P','200327','SRR924714','PRJNA200335','SAMN02058522','PRJNA200327','SRS454495','5123.2012','H0WAEADXX130710.2.Illumina_P5-Jofel_P7-Xeran.bam','SRP026512','SRX003897','2097114.WR36670.Solexa-166808.H0WAEADXX130710.P','2058522']								As reported: excreted bodily substance	Homo sapiens	3	human																					2058	2059040944	1030461106	PRJNA200327			99.43	2035204	42	lineage2.2.1	Pre-XDR-TB	['tbprofiler','Menardo_2018','Menardo_2021','diff','tree','input','Napier_2020']	tuberculosis: human-adapted	L2.2.1	Mycobacterium tuberculosis
SAMEA104360968	ERR2988390	WGS	WELLCOME SANGER INSTITUTE	ERX2990805	HiSeq X Ten	PAIRED	RANDOM	GENOMIC	ILLUMINA	ERS1985946	ERP024108	['Mycobacteria_in_non_CF_bronchiectasis_patients-sc-4853','SC_EXP_24497_8#256','10670067','SAMEA104360968','PRJEB21813','512657','ERP024108','SC_RUN_24497_8#256','ERR2988390','ERS1985946','9b520cac-a525-11e7-854e-3c4a9275d6c8','ERX2990805']		2020-02-28T18:15:00.000Z																														323	323017388	138653778	PRJEB21813									NTM: avium complex		Mycobacterium avium
SAMEA12853856	ERR11244978	WGS	SWISS TROPICAL AND PUBLIC HEALTH INSTITUTE	ERX10653182	Illumina NovaSeq 6000	SINGLE	RANDOM	GENOMIC	ILLUMINA	ERS10460840	ERP135175	['PRJEB50582','ena-RUN-TAB-17-04-2023-19:57:14:428-6054','ERR11244978','34307462','ERS10460840','ena-EXPERIMENT-TAB-17-04-2023-19:57:14:428-6053','SAMEA12853856','930268','8cc6b8bd-130a-4c76-a0b2-3197bafe5cc6','ERP135175','ERX10653182','G43050']	2014	2023-07-27T09:56:00.000Z			GEO	Asia		sputum																								424	424120715	145040836	PRJEB50582									tuberculosis: unclassified		Mycobacterium tuberculosis
SAMN06010364	SRR28393526	WGS	FIND, THE FOUNDATION FOR INNOVATIVE NEW DIAGNOSTICS	SRX23998482	Illumina HiSeq 2500	PAIRED	RANDOM	GENOMIC	ILLUMINA	SRS20795052	SRP496567	['I0002138-1','WGS-Peru3258','Peru3258_R1.fastq.gz','SRR28393526','SRS20795052','6010364','SRX23998482','PRJNA343736','343736','SAMN06010364','SRP496567']	2012	2024-03-22T05:11:00.000Z		12 S 77 W	PER	South America	Lima	As reported: patient	Homo sapiens	3	human																					375	375237250	186574270	PRJNA343736			99.66	1789923	51	lineage4.3.2	Sensitive	['tbprofiler','tree','standford','input','diff']	tuberculosis: unclassified		Mycobacterium tuberculosis
SAMN07659738	SRR6045839	WGS	MODMEDMICOXFORD	SRX3193047	Illumina MiSeq	PAIRED	RANDOM	GENOMIC	ILLUMINA	SRS2521328	SRP117784	['401515','MMMOSAM:57382e9c-e370-4e79-a9e6-145373275e44','SRP117784','SRS2521328','7659738','PRJNA401515','SAMN07659738','SRX3193047','SRR6045839','MMMOSRA:57382e9c-e370-4e79-a9e6-145373275e44']	2016	2017-10-27T18:12:00.000Z			GBR	Europe	Oxford		Homo sapiens	3	human																					315	315770207	190427963	PRJNA401515									NTM: avium complex		Mycobacterium intracellulare
SAMEA6455942	ERR3800996	WGS	INSTITUTE OF TROPICAL MEDICINE	ERX3802886	Illumina HiSeq 2500	PAIRED	RANDOM	GENOMIC	ILLUMINA	ERS4221491	ERP119211	['PRJEB36076','ena-STUDY-Institute of tropical medicine-08-01-2020-09:16:49:129-1770','600196','13-00412','ERP119211','SAMEA6455942','webin-reads-13-00412','ERS4221491','ERR3800996','ERX3802886','13823946']	2013	2020-01-18T21:34:00.000Z			GMB	Africa		sputum	Homo sapiens	3	human																					672	672710928	423815530	PRJEB36076								input	tuberculosis: human-adapted		Mycobacterium africanum
SAMN06055874	SRR5073848	WGS	UNIVERSITY OF MELBOURNE	SRX2392938	Illumina HiSeq 2500	PAIRED	RANDOM	GENOMIC	ILLUMINA	SRS1834391	SRP094134	['HCMC1477','SRP094134','SAMN06055874','6055874','SRX2392938','PRJNA355614','SRR5073848','355614','02MTB0208_S106_L002_1.fastq.gz','bp0','SRS1834391']	2009-04	2016-12-02T18:56:00.000Z		10.82 N 106.63 E	VNM	Asia	Ho Chi Minh City	sputum	Homo sapiens	3	human																					720	720190275	341094796	PRJNA355614			99.26	1513970	50	lineage1.1.1	HR-TB	['Napier_2020','input','diff','tree','tbprofiler','Menardo_2021']	tuberculosis: human-adapted	L1.1.1	Mycobacterium tuberculosis
SAMN39090719	SRR27332274	WGS	ADDIS ABABA UNIVERSITY	SRX23009224	Illumina NovaSeq 6000	PAIRED	PCR	GENOMIC	ILLUMINA	SRS19972842	SRP479767	['SAMN39090719','39090719','EW133','1056148','SRS19972842','PE-N705-S507-1','EW133_PE-N705-S507-1_S77_R1_001.fastq.gz','SRR27332274','SRX23009224','bp0','SRP479767','PRJNA1056148']	2019	2023-12-23T05:31:00.000Z		9.064750 N 36.505278 E	ETH	Africa	West Oromia, Nekemte	pulmonary	Homo sapiens	3	human																					339	339608338	121416399	PRJNA1056148			98.47	1724422	57	lineage4.2.2.1	Sensitive	['input','tbprofiler','diff','tree']	tuberculosis: unclassified		Mycobacterium tuberculosis
SAMN31037335	SRR21726728	WGS	WADSWORTH CENTER	SRX17722631	Illumina MiSeq	PAIRED	RANDOM	GENOMIC	ILLUMINA	SRS15252654	SRP338930	['SRX17722631','IDR2000047607','SRS15252654','PRJNA766641','IDR2000047607-01-01_S9_L001_R1_001.fastq.gz','SRP338930','SAMN31037335','SRR21726728','766641','31037335']	2020	2022-09-27T12:08:00.000Z			USA	North America	New York state		Homo sapiens	3	human																					504	504157318	298856413	PRJNA766641			99.52	1563514	74	lineage3	Sensitive	['diff','tbprofiler','input','tree']	tuberculosis: unclassified		Mycobacterium tuberculosis
SAMEA115747669	ERR13289012	WGS	UNIVERSITY OF OXFORD, NUFFIELD DEPARTMENT OF MEDIC	ERX12659438	Illumina NovaSeq 6000	PAIRED	RANDOM PCR	GENOMIC	ILLUMINA	ERS20257553	ERP161058	['f19ef0da6253','webin-reads-f19ef0da6253','b28b5ff0-515d-42d2-bc0f-19e45ec26bb9','ERR13289012','ERP161058','ERS20257553','ERX12659438','1124794','SAMEA115747669','41891143','PRJEB76547']	2022	2024-08-11T01:53:00.000Z			ZAF	Africa																										629	629857542	197149694	PRJEB76547								CRyPTIC_2024	tuberculosis: unclassified		Mycobacterium tuberculosis
SAMN08629326	SRR6797706	WGS	SAN RAFFAELE	SRX3756587	Illumina HiSeq 2500	PAIRED	RANDOM	GENOMIC	ILLUMINA	SRS3012414	SRP128089	['SRR6797706','bp0','PRJNA428596','SAMN08629326','132775','428596','8629326','SRX3756587','SRP128089','SRS3012414','132775_191016_BGD_210916.gatk.bam','132775_WGS']		2018-03-02T06:32:00.000Z							Homo sapiens	3	human																					330	330814188	138646587	PRJNA428596								['Menardo_2021','input']	tuberculosis: human-adapted	L1.2.2	Mycobacterium tuberculosis
SAMEA1569345	ERR212045	WGS	SC	ERX186710	Illumina HiSeq 2000	PAIRED	RANDOM	GENOMIC	ILLUMINA	ERS153896	ERP001072	['SC_RUN_8516_2#56','ERP001072','1838544','ERR212045','SC_EXP_8516_2#56','SAMEA1569345','ERX186710','Karonga_Prevention_Study__KPS____whole_genome_sequencing_in_a_whole_population-sc-2011-12-13T10:33:26Z-2066','5002391-sc-2012-07-06T11:31:48Z-1447930','204548','PRJEB2794','ERS153896','Karonga_Prevention_Study__KPS____whole_genome_sequ']	2004	2012-12-22T15:31:00.000Z			MWI	Africa	Karonga	sputum	Homo sapiens	3	human							S						S								586	586586800	282727745	PRJEB2794	Coll_2018		99.81	1857612	43	lineage4.3.4.2.1	Sensitive	['diff','input','Napier_2020','Karonga_Prevention_Study','Menardo_2021','tbprofiler','tree','Coll_2018','Menardo_2018']	tuberculosis: human-adapted	L4.3.4.2.1	Mycobacterium tuberculosis
SAMEA12851853	ERR11244016	WGS	SWISS TROPICAL AND PUBLIC HEALTH INSTITUTE	ERX10652220	Illumina NovaSeq 6000	SINGLE	RANDOM	GENOMIC	ILLUMINA	ERS10459836	ERP135175	['ERR11244016','34306460','PRJEB50582','ERX10652220','ena-RUN-TAB-17-04-2023-19:57:14:114-4130','ERS10459836','G43695','SAMEA12851853','ena-EXPERIMENT-TAB-17-04-2023-19:57:14:114-4129','8cc6b8bd-130a-4c76-a0b2-3197bafe5cc6','930268','ERP135175']	2015	2023-07-27T09:52:00.000Z			GEO	Asia		sputum																								300	300811835	108112198	PRJEB50582									tuberculosis: unclassified		Mycobacterium tuberculosis
SAMEA5330421	ERR3148226	WGS	INSTITUTO DE SALUD PUBLICA	ERX3177192	Illumina HiSeq 2000	PAIRED	RANDOM PCR	GENOMIC	ILLUMINA	ERS3136615	ERP113426	['1059_16','ERS3136615','SAMEA5330421','11610280','ena-RUN-Instituto de Salud Publica-10-02-2019-01:48:08:779-80','ena-EXPERIMENT-Instituto de Salud Publica-10-02-2019-01:48:08:779-80','ena-STUDY-Instituto de Salud Publica-23-01-2019-06:58:21:635-1006','PRJEB30933','ERP113426','542307','ERX3177192','ERR3148226']	2016	2019-06-12T10:29:00.000Z			MEX	North America			Homo sapiens	3	human																					1245	1245281704	576375787	PRJEB30933			99.53	1541180	51	lineage4.1.2.1	Sensitive	['Menardo_2021','input','standford','diff','Napier_2020','tree','tbprofiler']	tuberculosis: human-adapted	L4.1.2.1	Mycobacterium tuberculosis
SAMEA115577876	ERR13093825	WGS	ST JAMES'S HOPSITAL	ERX12465523	Illumina MiSeq	PAIRED	PCR	GENOMIC	ILLUMINA	ERS19586236	ERP145095	['1053993','ena-RUN-TAB-13-05-2024-16:47:57:031-141793','19IE142','ena-EXPERIMENT-TAB-13-05-2024-16:47:57:031-141792','ERR13093825','PRJEB60052','SAMEA115577876','ERX12465523','42663916','ERS19586236','ERP145095','3eabcf50-8780-452a-beaf-df6fa4e73fe5']	2019	2024-07-27T04:57:00.000Z			IRL	Europe			Homo sapiens	3	human																					339	339550653	181475343	PRJEB60052									tuberculosis: unclassified		Mycobacterium tuberculosis
SAMN16448924	SRR12830380	WGS	MICHIGAN STATE UNIVERSITY	SRX9297999	Illumina MiSeq	PAIRED	PCR	GENOMIC	ILLUMINA	SRS7521989	SRP287454	['bp0','PRJNA669332','S53_3222-2012','SRP287454','SRS7521989','669332','S53_3222-2012_R1.fastq.gz','SAMN16448924','SRX9297999','SRR12830380','S53','16448924']	2012	2020-10-19T12:01:00.000Z		23.1083 S 55.2257 W	BRA	South America		sputum	Homo sapiens	3	human																					170	170032800	117844427	PRJNA669332			99.8	266953	17	lineage4.3.3	Sensitive	['tbprofiler','input','standford','tree','diff']	tuberculosis: unclassified		Mycobacterium tuberculosis
SAMEA115739195	ERR13261493	WGS	UNIVERSITY OF OXFORD, NUFFIELD DEPARTMENT OF MEDIC	ERX12631906	NextSeq 500	PAIRED	RANDOM PCR	GENOMIC	ILLUMINA	ERS20248938	ERP161058	['webin-reads-17ea78aceede','b28b5ff0-515d-42d2-bc0f-19e45ec26bb9','PRJEB76547','ERS20248938','17ea78aceede','1124794','SAMEA115739195','ERR13261493','ERX12631906','41867504','ERP161058']	2020	2024-08-24T01:55:00.000Z			IND	Asia																										660	660525600	299583544	PRJEB76547								CRyPTIC_2024	tuberculosis: unclassified		Mycobacterium tuberculosis
SAMEA1904725	ERR294253	WGS	SC	ERX267586	Illumina HiSeq 2000	PAIRED	RANDOM	GENOMIC	ILLUMINA	ERS213988	ERP000276	['2190798','PRJEB2221','ERP000276','203976','SAMEA1904725','SC_EXP_9472_8#76','Mycobacterium tuberculosis pilot-sc-2010-07-26','S00013833-sc-2013-02-14T07:42:27Z-1561573','ERS213988','SC_RUN_9472_8#76','ERX267586','ERR294253']		2013-06-25T07:47:00.000Z																														531	531104200	281851562	PRJEB2221			99.4	1778076	40	lineage3	Sensitive	['input','tree','diff','tbprofiler']	tuberculosis: unclassified		Mycobacterium tuberculosis
SAMN15772573	SRR12420817	WGS	FUDAN UNIVERSITY	SRX8916462	Illumina HiSeq 2500	PAIRED	RANDOM PCR	GENOMIC	ILLUMINA	SRS7173034	SRP276868	['XZ06077','SRP276868','SRR12420817','SRX8916462','15772573','SRS7173034','bp0','SAMN15772573','656167','p60','PRJNA656167','XZ06077_R1.fastq.gz']	2006	2020-08-10T10:37:00.000Z			CHN	Asia	Tibet	sputum	Homo sapiens	3	human																					789	789977100	313520706	PRJNA656167			98.1	1481913	32	lineage2.2.1	Sensitive	['input','diff','tbprofiler']	tuberculosis: unclassified		Mycobacterium tuberculosis
SAMN20512929	SRR15316563	WGS	SCHOOL OF PUBLIC HEALTH, FUDAN UNIVERSITY	SRX11621033	Illumina HiSeq 2000	PAIRED	PCR	GENOMIC	ILLUMINA	SRS9656294	SRP330727	['2008-East-090','SRP330727','SRX11621033','E107_R1.fastq.gz','751240','SRS9656294','20512929','bp0','SRR15316563','SAMN20512929','E107','PRJNA751240']	2008	2021-08-01T01:31:00.000Z		30.30 N 120.89 E	CHN	Asia	Zheijiang	sputum	Homo sapiens	3	human																					1022	1022970300	389869633	PRJNA751240			99.28	1862000	63	lineage2.2.1	Sensitive	['diff','input','timelapse_Zhejiang_CHN','tree','tbprofiler']	tuberculosis: unclassified		Mycobacterium tuberculosis
SAMEA9977366	ERR6866668	WGS	IMPERIAL COLLEGE LONDON	ERX6490096	Illumina HiSeq 2000	PAIRED	RANDOM	GENOMIC	ILLUMINA	ERS7655644	ERP123401	['ERP123401','666870','PRJEB39837','ena-STUDY-IMPERIAL COLLEGE LONDON-12-08-2020-14:44:57:582-2394','LI2148609_raw_wgs','ERR6866668','22012166','LI2148609_raw_wgs_R1R2','ERS7655644','SAMEA9977366','ERX6490096','LI2148609']	2009	2021-11-17T05:59:00.000Z			PER	South America	Lima		Homo sapiens	3	human																					422	422544206	182149678	PRJEB39837			99.58	1581419	53	lineage2.2.1	Sensitive	['input','diff','tree','tbprofiler','standford']	tuberculosis: unclassified		Mycobacterium tuberculosis
SAMEA4823271	ERR3524842	WGS	WELLCOME SANGER INSTITUTE	ERX3544101	HiSeq X Ten	PAIRED	RANDOM	GENOMIC	ILLUMINA	ERS2643158	ERP024108	['SAMEA4823271','ERR3524842','ERP024108','ERX3544101','ERS2643158','SC_RUN_26812_1#370','Mycobacteria_in_non_CF_bronchiectasis_patients-sc-4853','a217c0a4-be4d-11e7-b52c-3c4a9275d6c8','12778384','PRJEB21813','SC_EXP_26812_1#370','512657']		2019-09-18T15:07:00.000Z																														275	275364506	128439008	PRJEB21813									NTM: avium complex		Mycobacterium avium
SAMN30543199	SRR21277174	WGS	SCHOOL OF PUBLIC HEALTH, FUDAN UNIVERSITY	SRX17286323	Illumina HiSeq 2500	PAIRED	RANDOM	GENOMIC	ILLUMINA	SRS14851004	SRP394436	['SRS14851004','874331','L951_S8_L008','SRP394436','L951_S8_L008_R1.fastq.gz','SRX17286323','PRJNA874331','SRR21277174','bp0','30543199','SAMN30543199']	2018	2022-08-28T01:02:00.000Z			CHN	Asia	Eastern China		Homo sapiens	3	human																					1569	1569809892	654886681	PRJNA874331			99.52	1700304	57	lineage2.2.1	Pre-XDR-TB	['tbprofiler','input','diff','tree']	tuberculosis: unclassified		Mycobacterium tuberculosis
SAMEA115884102	ERR13439875	WGS	TBGROUP-OUCRU	ERX12810034	Illumina MiSeq	PAIRED	RANDOM	GENOMIC	ILLUMINA	ERS20804213	ERP162839	['1144051','ERP162839','ERX12810034','43032328','PRJEB78540','ERS20804213','SAMEA115884102','ena-RUN-TAB-01-08-2024-09:32:36:988-121888','ena-SAMPLE-TAB-31-07-2024-04:33:19:403-56468','2f26bad7-01d3-46cc-8082-400c4f87fc42','ERR13439875','ena-EXPERIMENT-TAB-01-08-2024-09:32:36:987-121887']	2010				VNM	Asia																										0	0	0	PRJEB78540									tuberculosis: unclassified		Mycobacterium tuberculosis
SAMEA5569753	ERR3287560	WGS	UNIVERSIDAD PERUANA CAYETANO HEREDIA, PERU	ERX3314069	Illumina HiSeq 4000	PAIRED	RANDOM	GENOMIC	ILLUMINA	ERS3371775	ERP114885	['sample.11586','11622038','project.Gates_clinical_isolates_Peru','SAMEA5569753','ERX3314069','ERS3371775','ERR3287560','experiment.11586','PRJEB32234','run.11586','ERP114885','542465']		2021-11-03T09:38:00.000Z			PER	South America						S				I	S	R	S	S				R		S	S	S	S	S	R	502	502850400	210033291	PRJEB32234	['CRyPTIC_reuse_table','Walker_2022']							['CRyPTIC_reuse_table','Walker_2022','input','CRyPTIC_UPCH']	tuberculosis: unclassified		Mycobacterium tuberculosis
SAMN41421246	SRR29055568	WGS	FIND, THE FOUNDATION FOR INNOVATIVE NEW DIAGNOSTICS	SRX24580257	Illumina HiSeq 2000	PAIRED	RANDOM	GENOMIC	ILLUMINA	SRS21320172	SRP507535	['SRX24580257','41421246','SRS21320172','PRJNA1109295','SAMN41421246','SRP507535','IDR1600021029_R1.fastq.gz','6B1800_BA7C34F575F8_IDR1600021029','1109295','SRR29055568','6B1800_BA7C34F575F8']		2024-05-16T11:49:00.000Z			USA	North America			Homo sapiens	3	human																					645	645512406	389168806	PRJNA1109295								WHO_mutations_2023	tuberculosis: unclassified		Mycobacterium tuberculosis
SAMEA7553288	ERR4819922	WGS	PUBLIC HEALTH ENGLAND	ERX4689764	Illumina HiSeq 2500	PAIRED	RANDOM	GENOMIC	ILLUMINA	ERS5309934	ERP124941	['22472679','project.PHE-TB','ERP124941','ERX4689764','ERS5309934','SAMEA7553288','run.22743','PRJEB41201','ERR4819922','773303','sample.22743','experiment.22743']		2021-11-10T22:26:00.000Z			GBR	Europe																										709	709071029	316392376	PRJEB41201			99.95	1795166	40	lineage4.9	Sensitive	['input','tbprofiler','CRyPTIC_PHE','diff']	tuberculosis: unclassified		Mycobacterium tuberculosis
SAMN41421534	SRR29055731	WGS	FIND, THE FOUNDATION FOR INNOVATIVE NEW DIAGNOSTICS	SRX24580688	Illumina HiSeq 2000	PAIRED	RANDOM	GENOMIC	ILLUMINA	SRS21320602	SRP507535	['SRS21320602','SRP507535','1109295','SRR29055731','6B1800_EE19075A401D_IDR1700054210','6B1800_EE19075A401D','41421534','SRX24580688','SAMN41421534','IDR1700054210-01-01_S15_L001_R1_001.fastq.gz','PRJNA1109295']		2024-05-18T05:52:00.000Z			USA	North America			Homo sapiens	3	human																					368	368577728	237779673	PRJNA1109295								WHO_mutations_2023	tuberculosis: unclassified		Mycobacterium tuberculosis
SAMEA2142554	ERR369592	WGS	SC	ERX342301	Illumina HiSeq 2000	PAIRED	RANDOM	GENOMIC	ILLUMINA	ERS327684	ERP003508	['SC_RUN_10665_7#7','M99007265-sc-2013-07-18T13:31:39Z-1657577','PRJEB4239','SC_EXP_10665_7#7','SAMEA2142554','ERS327684','ERP003508','ERR369592','ERX342301','Isoniazid_resistant_TB_outbreak_investigation-sc-2013-07-02T11:32:57Z-2688','2414300','230309']		2014-03-08T13:22:00.000Z																														482	482087600	224248370	PRJEB4239			99.84	1873468	43	lineage4.6.2.2	HR-TB	['diff','tbprofiler','tree','input','Menardo_2021']	tuberculosis: human-adapted	L4	Mycobacterium tuberculosis
SAMN08794929	SRR6896487	WGS	SAN RAFFAELE	SRX3846416	Illumina MiSeq	PAIRED	RANDOM	GENOMIC	ILLUMINA	SRS3090721	SRP128089	['428596','DA00307287_WGS','bp0','SAMN08794929','SRX3846416','SRP128089','SRS3090721','PRJNA428596','8794929','DA00307287_S20.gatk.bam','DA00307287','SRR6896487']		2018-03-27T13:26:00.000Z							Homo sapiens	3	human																					619	619286341	360610624	PRJNA428596			99.59	1057844	60	lineage4.4.1.1	Sensitive	['tree','input','tbprofiler','diff']	tuberculosis: unclassified		Mycobacterium tuberculosis
SAMEA1119874	ERR2514693	WGS	PHE	ERX2533903	Illumina HiSeq 2500	PAIRED	RANDOM	GENOMIC	ILLUMINA	ERS2399283	ERP107961	['ERP107961','PRJEB25991','sample.6805','project.First_10k_genomes_study_set_4','SAMEA1119874','run.6805','experiment.6805','ERS2399283','ERX2533903','493034','10123820','ERR2514693']		2021-10-23T17:09:00.000Z			GBR	Europe	England									S		S					S	S								324	324449472	160396964	PRJEB25991	Walker_2022		99.35	1823335	62	lineage3	Sensitive	['input','Napier_2020','CRyPTIC_PHE','Walker_2022','tbprofiler','tree','diff']	tuberculosis: human-adapted	L3	Mycobacterium tuberculosis
SAMEA115743901	ERR13267707	WGS	UNIVERSITY OF OXFORD, NUFFIELD DEPARTMENT OF MEDIC	ERX12638133	NextSeq 500	PAIRED	RANDOM PCR	GENOMIC	ILLUMINA	ERS20253785	ERP161058	['b707d74c3dce','ERS20253785','1124794','PRJEB76547','ERP161058','b28b5ff0-515d-42d2-bc0f-19e45ec26bb9','ERR13267707','webin-reads-b707d74c3dce','SAMEA115743901','ERX12638133','41869934']	2020	2024-08-20T02:57:00.000Z			DEU	Europe																										453	453743116	226660734	PRJEB76547								CRyPTIC_2024	tuberculosis: unclassified		Mycobacterium tuberculosis
SAMEA1119772	ERR2514591	WGS	PHE	ERX2533801	Illumina MiSeq	PAIRED	RANDOM	GENOMIC	ILLUMINA	ERS2399181	ERP107961	['SAMEA1119772','493034','ERS2399181','project.First_10k_genomes_study_set_4','run.6676','sample.6676','10123718','experiment.6676','ERX2533801','ERP107961','PRJEB25991','ERR2514591']		2022-07-15T18:10:00.000Z			GBR	Europe	England																S									513	513455981	305645134	PRJEB25991	Walker_2022		99.38	1594507	43	lineage2.2.1	MDR-TB	['tree','diff','Walker_2022','tbprofiler','Napier_2020','input','CRyPTIC_PHE']	tuberculosis: human-adapted	L2.2.1	Mycobacterium tuberculosis
SAMN10962818	SRR8588267	WGS	UNIVERSITY OF CONNECTICUT	SRX5388811	Illumina MiSeq	PAIRED	Hybrid Selection	GENOMIC	ILLUMINA	SRS4377167	SRP186191	['SRP186191','MtbR1_S103_L001_R1_001.fastq','bp0','10962818','Mtb-PASR1','SRR8588267','SRS4377167','E153G','SAMN10962818','523029','PRJNA523029','SRX5388811']	2018	2019-02-18T20:24:00.000Z							Homo sapiens	3	human																					300	300980626	208145211	PRJNA523029			97.5	695453	20	lineage4.1.2.1	HR-TB	['diff','tbprofiler','input']	tuberculosis: human-adapted	L4	Mycobacterium tuberculosis	H37Rv
SAMEA9070575	ERR5987409	WGS	Swiss-TPH	ERX5627783	Illumina HiSeq 2500	PAIRED	RANDOM	GENOMIC	ILLUMINA	ERS6798882	ERP129488	['19795082','ERP129488','ERX5627783','PRJEB45389','WGS RR-TB Khayelitsha','ERS6798882','SAMEA9070575','G25662_1','ERR5987409','737713']		2021-06-29T01:02:00.000Z			ZAF	Africa						S						R											S			176	176973510	84090407	PRJEB45389	CRyPTIC_WHO2021_PMC7612554		99.69	893502	29	lineage4.8	RR-TB	['diff','R-RR_HIVcoinf_ZAF','input','tree','Walker_2022','tbprofiler']	tuberculosis: unclassified		Mycobacterium tuberculosis
SAMN41468224	SRR29093150	WGS	FIND, THE FOUNDATION FOR INNOVATIVE NEW DIAGNOSTICS	SRX24617406	Illumina HiSeq 2000	PAIRED	RANDOM	GENOMIC	ILLUMINA	SRS21354572	SRP507535	['SRX24617406','41468224','1109295','82B8A3_E83AAF3D7240_C372','SRP507535','82B8A3_E83AAF3D7240','SRS21354572','PRJNA1109295','SAMN41468224','TB_CPath_Warren_C372_S91_R1_001.fastq.gz','SRR29093150']	2015	2024-05-21T06:02:00.000Z			ZAF	Africa			Homo sapiens	3	human																					536	536165364	229547100	PRJNA1109295								WHO_mutations_2023	tuberculosis: unclassified		Mycobacterium tuberculosis
SAMD00142742	DRR188897	WGS	RIT_JATA	DRX179362	Illumina MiSeq	PAIRED	other	GENOMIC	ILLUMINA	DRS200728	DRP007602	['DRR188897','DRS200728','DRP007602','PRJDB7494','754720','DRX179362','20795570','SAMD00142742']	2017	2021-08-14T17:20:00.000Z			JPN	Asia	Kanto		Homo sapiens	3	human																					585	585584463	357715948	PRJDB7494			99.56	1526490	94	lineage2.2.1	Sensitive	['input','diff','tbprofiler','tree']	tuberculosis: unclassified		Mycobacterium tuberculosis
SAMN05575080	SRR4034755	WGS	HARVARD MEDICAL SCHOOL	SRX2026054	Illumina HiSeq 2000	PAIRED	RANDOM	GENOMIC	ILLUMINA	SRS1620483	SRP082185	['SAMN05575080','SRP082185','SRS1620483','5575080','PRJNA323744','SRR4034755','SRX2026054','P9-Lung6','323744','711-L6_1.fastq.gz']	2012-10	2016-08-16T03:42:00.000Z		29.6483 S 30.3318 E	ZAF	Africa	Kwazulu-Natal	lung	Homo sapiens	3	human																					610	610720336	409796229	PRJNA323744								['Napier_2020','denylist','input','intrapatient_ZAF']	tuberculosis: human-adapted	L4.4.1.1	Mycobacterium tuberculosis
SAMN35981662	SRR25207287	WGS	CHINESE CENTER FOR DISEASE CONTROL AND PREVENTION	SRX20953946	Illumina HiSeq 2500	PAIRED	RANDOM	GENOMIC	ILLUMINA	SRS18230922	SRP448193	['SRX20953946','PRJNA987438','35981662','SRS18230922','TBMDR050','987438','SRP448193','SRR25207287','bp0','SAMN35981662','MDRTB050.bam']	2013	2023-07-09T00:43:00.000Z						sputum	Homo sapiens	3	human																					1333	1333173750	265922155	PRJNA987438			99.6	1858119	64	lineage2.2.1	MDR-TB	['diff','input','tree','tbprofiler']	tuberculosis: unclassified		Mycobacterium tuberculosis
SAMN19113092	SRR14519780	WGS	MDUPHL	SRX10865287	NextSeq 500	PAIRED	RANDOM	GENOMIC	ILLUMINA	SRS8960627	SRP319622	['NS500345_HT57KAFXX_AUSMDU00009873','PRJNA729189','SRX10865287','bp0','SRS8960627','AUSMDU00009873_R1.fq.gz','AUSMDU00009873','729189','SRP319622','19113092','SAMN19113092','SRR14519780']	1996	2021-05-15T03:44:00.000Z			AUS	Oceania	Northern Territory		Homo sapiens	3	human																					323	323515046	158753365	PRJNA729189								input	tuberculosis: unclassified		Mycobacterium tuberculosis
SAMN04691969	SRR3394915	WGS	JCVI	SRX1709586	NextSeq 500	PAIRED	RANDOM	GENOMIC	ILLUMINA	SRS1399707	SRP068042	['SRS1399707','PRJNA305922','SAMN04691969','SRX1709586','4691969','305922','SRP068042','GCID_NTM_00255_sra','GCID_NTM_00255_biosample','SRR3394915']	2011	2016-04-15T18:19:00.000Z		33.646 S 19.448 E	ZAF	Africa																										1882	1882119568	850065828	PRJNA305922									unclassified mycobacteria		Mycobacterium sp.
SAMN05575213	SRR4033569	WGS	HARVARD MEDICAL SCHOOL	SRX2024900	Illumina HiSeq 2000	PAIRED	RANDOM	GENOMIC	ILLUMINA	SRS1619329	SRP082185	['SAMN05575213','PRJNA323744','SRP082185','719-LvA1_2.fastq.gz','SRS1619329','SRX2024900','323744','5575213','SRR4033569','P15-Liver-A1']	2013-01	2016-08-16T00:01:00.000Z		29.6483 S 30.3318 E	ZAF	Africa	Kwazulu-Natal	necropsy (morgue)	Homo sapiens	3	human																					522	522738600	339597729	PRJNA323744								['input','Napier_2020','denylist','intrapatient_ZAF']	tuberculosis: human-adapted	L4.1.2	Mycobacterium tuberculosis
SAMN15701597	SRR12368084	WGS	DIVISION OF GENOMIC MEDICINE AND INNOVATION SUPPORT	SRX8867304	NextSeq 500	SINGLE	RANDOM PCR	GENOMIC	ILLUMINA	SRS7128274	SRP275544	['SRS7128274','MTBDR180642_S3_good_1.fastq.gz','SAMN15701597','15701597','SRP275544','650263','SRR12368084','PRJNA650263','MTBDR180642','bp0','SRX8867304']	2019	2020-08-03T06:12:00.000Z		15.87 N 100.99 E	THA	Asia		sputum	Homo sapiens	3	human																					75	75079252	34676956	PRJNA650263									tuberculosis: unclassified		Mycobacterium tuberculosis
SAMN03648510	SRR2101263	WGS	UNIVERSITY OF OXFORD	SRX1095957	Illumina HiSeq 2500	PAIRED	RANDOM	GENOMIC	ILLUMINA	SRS991190	SRP061066	['SRX1095957','SRP061066','SRR2101263','PRJNA282721','SRS991190','C00017998','3648510','282721','SAMN03648510','47164472-d92b-40fe-be0b-18246f0ee021_R00000039_v3.bam']		2015-07-16T13:33:00.000Z			GBR	Europe										S		R						S								390	390407800	273839551	PRJNA282721	CRyPTIC_WHO2021_PMC7612554		99.51	1777697	40	lineage4.4;lineage3	HR-TB	['Walker_2022','diff','tbprofiler','input']	tuberculosis: unclassified		Mycobacterium tuberculosis
SAMEA8955501	ERR6209491	WGS	ANSES	ERX5844653	NextSeq 500	PAIRED	RANDOM	GENOMIC	ILLUMINA	ERS6638263	ERP130302	['ERX5844653','webin-reads-17Z003109','ERS6638263','ERP130302','SAMEA8955501','ena-STUDY-ANSES-05-07-2021-12:32:41:637-1413','30673395','876704','ERR6209491','17Z003109','PRJEB46102']	2017	2022-09-15T07:58:00.000Z			FRA	Europe			Bos taurus	3	domestic cattle																					843	843275204	370849294	PRJEB46102			99.21	1530520	49	La1.2	Other	['tree','tbprofiler','diff','input']	tuberculosis: animal-adapted	La1	Mycobacterium bovis
SAMEA12853722	ERR11244907	WGS	SWISS TROPICAL AND PUBLIC HEALTH INSTITUTE	ERX10653111	Illumina NovaSeq 6000	SINGLE	RANDOM	GENOMIC	ILLUMINA	ERS10460766	ERP135175	['ena-EXPERIMENT-TAB-17-04-2023-19:57:14:402-5911','ERR11244907','8cc6b8bd-130a-4c76-a0b2-3197bafe5cc6','ERP135175','930268','SAMEA12853722','ERX10653111','ERS10460766','34307388','G43460','PRJEB50582','ena-RUN-TAB-17-04-2023-19:57:14:402-5912']	2014	2023-07-27T09:56:00.000Z			GEO	Asia		sputum																								357	357488591	120587280	PRJEB50582									tuberculosis: unclassified		Mycobacterium tuberculosis
SAMEA7552392	ERR4819027	WGS	PUBLIC HEALTH ENGLAND	ERX4688869	Illumina HiSeq 2500	PAIRED	RANDOM	GENOMIC	ILLUMINA	ERS5309039	ERP124941	['project.PHE-TB','ERR4819027','773303','ERX4688869','SAMEA7552392','sample.21847','ERS5309039','experiment.21847','PRJEB41201','ERP124941','22471784','run.21847']		2021-11-10T20:22:00.000Z			GBR	Europe																										317	317946794	154045664	PRJEB41201			99.94	2815587	63	lineage4.9	Sensitive	['CRyPTIC_PHE','tree','tbprofiler','diff','input']	tuberculosis: unclassified		Mycobacterium tuberculosis
SAMN41417008	SRR29051252	WGS	FIND, THE FOUNDATION FOR INNOVATIVE NEW DIAGNOSTICS	SRX24575881	Illumina HiSeq 2000	PAIRED	RANDOM	GENOMIC	ILLUMINA	SRS21315970	SRP507535	['SRS21315970','SRX24575881','SRP507535','1109295','SRR29051252','SAMN41417008','41417008','TB-IS-1051-142654R_S13_R1_001.fastq.gz','PRJNA1109295','456AC9_6FD0C3FECABD','456AC9_6FD0C3FECABD_142654']		2024-05-16T10:00:00.000Z							Homo sapiens	3	human																					165	165195812	70789512	PRJNA1109295								WHO_mutations_2023	tuberculosis: unclassified		Mycobacterium tuberculosis
SAMN43780488	SRR30673065	WGS	FIND, THE FOUNDATION FOR INNOVATIVE NEW DIAGNOSTICS	SRX26091896	Illumina HiSeq X	PAIRED	RANDOM	GENOMIC	ILLUMINA	SRS22658214	SRP532857	['PRJNA1160005','43780488','SRP532857','1160005','TB038050374','SRS22658214','SRR30673065','TB038050374_R1.fastq.gz','SAMN43780488','SRX26091896','WGS-TB038050374']	2022	2024-09-16T04:54:00.000Z			IND	Asia		sputum	Homo sapiens	3	human																					2056	2056980286	796727360	PRJNA1160005									tuberculosis: unclassified		Mycobacterium tuberculosis
SAMN35981740	SRR25207257	WGS	CHINESE CENTER FOR DISEASE CONTROL AND PREVENTION	SRX20953976	Illumina HiSeq 2500	PAIRED	RANDOM	GENOMIC	ILLUMINA	SRS18230952	SRP448193	['SRR25207257','35981740','PRJNA987438','MDRTB128.bam','bp0','SRP448193','SRS18230952','TBMDR128','SRX20953976','SAMN35981740','987438']	2017	2023-07-09T00:42:00.000Z						sputum	Homo sapiens	3	human																					834	834251100	68339443	PRJNA987438			99.54	1966100	67	lineage2.2.1	Pre-XDR-TB	['tbprofiler','tree','diff','input']	tuberculosis: unclassified		Mycobacterium tuberculosis
SAMEA7541528	ERR4808991	WGS	CTB/NICD	ERX4678531	Illumina HiSeq 4000	PAIRED	RANDOM	GENOMIC	ILLUMINA	ERS5297981	ERP124931	['ERP124931','project.Gates_clinical_isolates','sample.2889','PRJEB41191','experiment.2889','773296','ERX4678531','ERR4808991','run.2889','SAMEA7541528','22462985','ERS5297981']		2021-11-11T01:17:00.000Z			ZAF	Africa						S				S	S	R	S	S				R		S	S	S	S	S	R	441	441942300	201201210	PRJEB41191	['CRyPTIC_reuse_table','Walker_2022']							['CRyPTIC_CTB-NICD','CRyPTIC_reuse_table','Walker_2022','input']	tuberculosis: unclassified		Mycobacterium tuberculosis
SAMN41389639	SRR29017630	WGS	FIND, THE FOUNDATION FOR INNOVATIVE NEW DIAGNOSTICS	SRX24544092	Illumina HiSeq 2000	PAIRED	RANDOM	GENOMIC	ILLUMINA	SRS21288615	SRP507535	['SAMN41389639','SRR29017630','TB-IS-1044-2006-02361_S274_R1_001.fastq.gz','SRX24544092','SRP507535','PRJNA1109295','1019C8_976B5E6B6F0F_2006-02361','41389639','1019C8_976B5E6B6F0F','1109295','SRS21288615']	2006	2024-05-14T09:40:00.000Z			BGD	Asia			Homo sapiens	3	human																					313	313048066	135387292	PRJNA1109295			99.38	1588919	54	lineage1.1.3.3	MDR-TB	['diff','input','tbprofiler','WHO_mutations_2023','tree']	tuberculosis: unclassified		Mycobacterium tuberculosis
SAMEA7554581	ERR4821213	WGS	PUBLIC HEALTH ENGLAND	ERX4691055	Illumina MiSeq	PAIRED	RANDOM	GENOMIC	ILLUMINA	ERS5311225	ERP124941	['ERP124941','project.PHE-TB','ERX4691055','run.24034','773303','ERS5311225','PRJEB41201','sample.24034','SAMEA7554581','ERR4821213','22473975','experiment.24034']		2021-11-11T02:01:00.000Z			GBR	Europe																										231	231064566	128060900	PRJEB41201								['CRyPTIC_PHE','input']	tuberculosis: unclassified		Mycobacterium tuberculosis
SAMN40273273	SRR28240172	WGS	NIH / NIAID	SRX23851145	NextSeq 2000	PAIRED	RANDOM	GENOMIC	ILLUMINA	SRS20671218	SRP493618	['SRP493618','SRS20671218','SRR28240172','SRX23851145','40273273','TBPO-3633_lib53711_nextseq_ny0070_151bp.filtered_2_bwa.1.fastq.gz','1074779','SAMN40273273','56961','PRJNA1074779']	2021	2024-03-06T10:28:00.000Z		41.7151 N 44.8271 E	GEO	Asia	Tbilisi	sputum	Homo sapiens	3	human																					603	603353178	210924589	PRJNA1074779			99.35	1739600	56	lineage4.2.1.1	Sensitive	['input','diff','tbprofiler','tree']	tuberculosis: unclassified		Mycobacterium tuberculosis
SAMN14943051	SRR11824872	AMPLICON	GENOSCREEN	SRX8375357	Illumina MiSeq	PAIRED	PCR	GENOMIC	ILLUMINA	SRS6690126	SRP262596	['SRP262596','PRJNA633380','1991-06172','633380','SRS6690126','14943051','SAMN14943051','SRX8375357','SRR11824872','NTM223','bp0','1991-06172_S330_L001_R1_001.fastq.gz']	1991	2020-05-21T11:37:00.000Z																														9	9650425	5602941	PRJNA633380									NTM: unclassified		Mycobacterium marinum
SAMEA4680512	ERR9634282	WGS	WELLCOME SANGER INSTITUTE	ERX9187431	HiSeq X Ten	PAIRED	RANDOM	GENOMIC	ILLUMINA	ERS2500708	ERP108919	['ERX9187431','SAMEA4680512','SC_RUN_26189_8#131','SC_EXP_26189_8#131','PRJEB26888','ERR9634282','ERP108919','IndoTBseq2-sc-5300','cc67930e-38e4-11e8-88eb-3c4a9275d6c8','15006231','ERS2500708','943946']		2023-03-11T23:50:00.000Z																														342	342535346	92111595	PRJEB26888			99.21	1758398	55	lineage4.1.2.1	Pre-XDR-TB	['tree','tbprofiler','diff','input']	tuberculosis: unclassified		Mycobacterium tuberculosis
SAMEA9977196	ERR6866498	WGS	IMPERIAL COLLEGE LONDON	ERX6489926	Illumina HiSeq 2000	PAIRED	RANDOM	GENOMIC	ILLUMINA	ERS7655474	ERP123401	['ERR6866498','LI2101009_raw_wgs','LI2101009','ERX6489926','22011996','ERS7655474','LI2101009_raw_wgs_R1R2','ena-STUDY-IMPERIAL COLLEGE LONDON-12-08-2020-14:44:57:582-2394','PRJEB39837','ERP123401','SAMEA9977196','666870']	2009	2021-10-15T13:58:00.000Z			PER	South America	Lima		Homo sapiens	3	human																					248	248498888	111815373	PRJEB39837			99.55	1332006	45	lineage2.2.1	Sensitive	['input','tree','standford','tbprofiler','diff']	tuberculosis: unclassified		Mycobacterium tuberculosis
SAMEA7561639	ERR4829201	WGS	SAN RAFFAELE SCIENTIFIC INSTITUTE	ERX4699185	NextSeq 500	PAIRED	RANDOM	GENOMIC	ILLUMINA	ERS5318274	ERP124983	['ERS5318274','773309','run.16410','sample.16410','PRJEB41242','experiment.16410','ERR4829201','22477208','ERX4699185','ERP124983','project.Italy','SAMEA7561639']		2021-11-11T07:02:00.000Z																														486	486916126	178940479	PRJEB41242			99.19	1856981	64	lineage4.1.2.1	Sensitive	['tbprofiler','input','tree','CRyPTIC_SanRaffaele','diff']	tuberculosis: unclassified		Mycobacterium tuberculosis
SAMN17119533	SRR13395816	WGS	CORNELL UNIVERSITY	SRX9815048	Illumina HiSeq 2500	PAIRED	RANDOM	GENOMIC	ILLUMINA	SRS7998798	SRP301093	['5774_2708_25535_H3NF2ADXX_MAP50_GTAGAGGA_ACTGCATA_R1.fastq.gz','PRJNA686527','SRS7998798','5774_2708_25535_H3NF2ADXX','SAMN17119533','SRP301093','bp0','17119533','SRX9815048','686527','MAP050','SRR13395816']	2005	2021-01-09T22:52:00.000Z			USA	North America	Petersburgh, NY (Evergreen Farm)	feces	Bos taurus	2	domestic cattle																					391	391105330	170366452	PRJNA686527									NTM: avium complex		Mycobacterium avium subsp. paratuberculosis
SAMN40273158	SRR28240204	WGS	NIH / NIAID	SRX23851113	NextSeq 2000	PAIRED	RANDOM	GENOMIC	ILLUMINA	SRS20671184	SRP493618	['SRP493618','SRX23851113','1074779','SAMN40273158','TBPO-3517_lib53785_nextseq_ny0070_151bp.filtered_2_bwa.1.fastq.gz','SRR28240204','40273158','SRS20671184','PRJNA1074779','56224']	2018	2024-03-06T10:28:00.000Z		41.7151 N 44.8271 E	GEO	Asia	Tbilisi	sputum	Homo sapiens	3	human																					569	569763080	198632058	PRJNA1074779			99.6	1747189	56	lineage4.8	HR-TB	['diff','input','tbprofiler','tree']	tuberculosis: unclassified		Mycobacterium tuberculosis
SAMEA115744505	ERR13275910	WGS	UNIVERSITY OF OXFORD, NUFFIELD DEPARTMENT OF MEDIC	ERX12646336	NextSeq 500	PAIRED	RANDOM PCR	GENOMIC	ILLUMINA	ERS20254389	ERP161058	['PRJEB76547','ERR13275910','1124794','ec5125eca993','41870469','ERX12646336','webin-reads-ec5125eca993','ERS20254389','b28b5ff0-515d-42d2-bc0f-19e45ec26bb9','SAMEA115744505','ERP161058']	2020	2024-08-08T20:53:00.000Z			DEU	Europe																										758	758451695	334472322	PRJEB76547								CRyPTIC_2024	tuberculosis: unclassified		Mycobacterium tuberculosis
SAMEA3444110	ERR2517112	WGS	PHE	ERX2536327	Illumina HiSeq 2500	PAIRED	RANDOM	GENOMIC	ILLUMINA	ERS2401789	ERP107972	['ERS2401789','run.9883','project.First_10k_genomes_study_set_9','493039','ERX2536327','experiment.9883','PRJEB26001','10126449','sample.9883','ERP107972','SAMEA3444110','ERR2517112']		2021-10-23T20:12:00.000Z			GBR	Europe	England					R	R					R	R	R				R					S			251	251977928	136806421	PRJEB26001	Walker_2022		99.7	1594098	52	lineage2.2.1	Pre-XDR-TB	['Walker_2022','CRyPTIC_PHE','tbprofiler','tree','Napier_2020','diff','input']	tuberculosis: human-adapted	L2.2.1	Mycobacterium tuberculosis
SAMN10966124	SRR8600071	WGS	UNIVERSITY COLLEGE DUBLIN	SRX5400254	Illumina MiSeq	PAIRED	RANDOM	GENOMIC	ILLUMINA	SRS4387077	SRP186442	['TB1501','TB1501_S41_L001_R1_001.fastq.gz','SRR8600071','10966124','CORONAVIRIDAE','SRX5400254','SRP186442','SRS4387077','PRJNA523164','523164','SAMN10966124']	2003	2019-02-21T04:10:00.000Z			GBR	Europe	England, Woodchester Park		Bos taurus	2	bovine																					351	351281583	228247179	PRJNA523164								input	tuberculosis: animal-adapted	La1	Mycobacterium bovis
SAMEA14493278	ERR9806708	WGS	UNIVERSITY OF ANTWERP	ERX9353694	Illumina HiSeq 2500	PAIRED	RANDOM PCR	GENOMIC	ILLUMINA	ERS12121642	ERP134958	['PRJEB50385','ERS12121642','ERP134958','cheddar_cheese','ena-RUN-TAB-31-05-2022-21:20:15:545-1605','844747','ena-EXPERIMENT-TAB-31-05-2022-21:20:15:545-1604','SAMEA14493278','ERR9806708','28830658','ERX9353694']	2012	2022-06-25T18:22:00.000Z			ZAF	Africa		sputum	Homo sapiens	3	human																					389	389101330	204260456	PRJEB50385			99.72	672701	22	lineage4.3.2.1	MDR-TB	['input','tbprofiler','tree','diff']	tuberculosis: unclassified		Mycobacterium tuberculosis
SAMN35981836	SRR25207366	WGS	CHINESE CENTER FOR DISEASE CONTROL AND PREVENTION	SRX20953867	Illumina HiSeq 2500	PAIRED	RANDOM	GENOMIC	ILLUMINA	SRS18230844	SRP448193	['MDRTB224.bam','bp0','TBMDR224','SRP448193','SAMN35981836','SRX20953867','987438','PRJNA987438','35981836','SRS18230844','SRR25207366']		2023-07-09T00:42:00.000Z						sputum	Homo sapiens	3	human																					530	530440050	97280837	PRJNA987438			99.71	1863854	64	lineage4.5	MDR-TB	['tbprofiler','tree','input','diff']	tuberculosis: unclassified		Mycobacterium tuberculosis
SAMN37210324	SRR25827624	WGS	HAYSTACKANALYTICS PVT. LTD.	SRX21549409	Illumina NovaSeq 6000	PAIRED	PCR	GENOMIC	ILLUMINA	SRS18757410	SRP457772	['PRJNA1011210','37210324','SRX21549409','1011210','bp0','SAMN37210324','SRR25827624','SRS18757410','SRP457772','HAPL_343_R1.fastq.gz','HAPL_343']	2021	2023-08-31T12:30:00.000Z		20.5937 N 78.9629 E	IND	Asia		sputum	Homo sapiens	3	human																					2799	2799803524	836685010	PRJNA1011210								['denylist','input']	tuberculosis: unclassified		Mycobacterium tuberculosis
SAMEA115745120	ERR13276398	WGS	UNIVERSITY OF OXFORD, NUFFIELD DEPARTMENT OF MEDIC	ERX12646824	NextSeq 500	PAIRED	RANDOM PCR	GENOMIC	ILLUMINA	ERS20255004	ERP161058	['ERS20255004','b28b5ff0-515d-42d2-bc0f-19e45ec26bb9','ERR13276398','ERX12646824','41888814','SAMEA115745120','19a18db47f4d','webin-reads-19a18db47f4d','PRJEB76547','ERP161058','1124794']	2020	2024-08-10T11:51:00.000Z			DEU	Europe																										714	714169743	319702606	PRJEB76547								CRyPTIC_2024	tuberculosis: unclassified		Mycobacterium tuberculosis
SAMN43780353	SRR30673111	WGS	FIND, THE FOUNDATION FOR INNOVATIVE NEW DIAGNOSTICS	SRX26091850	Illumina HiSeq X	PAIRED	RANDOM	GENOMIC	ILLUMINA	SRS22658168	SRP532857	['PRJNA1160005','SRP532857','SAMN43780353','WGS-TB038050239','SRS22658168','SRX26091850','1160005','TB038050239','43780353','TB038050239_R1.fastq.gz','SRR30673111']	2021	2024-09-16T04:54:00.000Z			IND	Asia		sputum	Homo sapiens	3	human																					2102	2102617016	653365379	PRJNA1160005									tuberculosis: unclassified		Mycobacterium tuberculosis
SAMN31674149	SRR22250134	WGS	INSTITUTE OF CLINICAL PATHOLOGY AND MEDICAL RESEARCH	SRX18226784	NextSeq 500	PAIRED	RANDOM	GENOMIC	ILLUMINA	SRS15723132	SRP407089	['SRS15723132','899911','PRJNA899911','21-002-0068','21-002-0068_1.fastq.gz','SRX18226784','SAMN31674149','SRP407089','SRR22250134','bp0','31674149']	2021	2022-11-09T19:20:00.000Z			AUS	Oceania	NSW		Homo sapiens	3	human																					621	621800623	258952298	PRJNA899911			99.28	1956057	65	lineage1.1.1.1	Sensitive	['tbprofiler','input','diff','tree']	tuberculosis: unclassified		Mycobacterium tuberculosis
SAMEA7561098	ERR4828661	WGS	OUCRU-HCMC	ERX4698645	NextSeq 500	PAIRED	RANDOM	GENOMIC	ILLUMINA	ERS5317734	ERP124982	['sample.12460','ERS5317734','ERX4698645','project.Vietnam','22476668','experiment.12460','SAMEA7561098','773308','ERR4828661','ERP124982','PRJEB41241','run.12460']		2021-11-11T06:53:00.000Z			VNM	Asia	Ho Chi Minh City					S				S	S	S	S	S				S		S	S	S	S	S	R	352	352371486	167611029	PRJEB41241	['CRyPTIC_reuse_table','Walker_2022']		99.64	1542104	52	lineage2.2.1	Other	['diff','CRyPTIC_OUCRU','tbprofiler','CRyPTIC_reuse_table','tree','input','Walker_2022']	tuberculosis: unclassified		Mycobacterium tuberculosis
SAMN40272995	SRR28240226	WGS	NIH / NIAID	SRX23851091	NextSeq 2000	PAIRED	RANDOM	GENOMIC	ILLUMINA	SRS20671166	SRP493618	['40272995','SRX23851091','56109','SRS20671166','SAMN40272995','1074779','SRR28240226','TBPO-3247_lib53219_nextseq_ny0070_151bp.filtered_2_bwa.1.fastq.gz','SRP493618','PRJNA1074779']	2021	2024-03-06T10:27:00.000Z		41.7151 N 44.8271 E	GEO	Asia	Tbilisi	As reported: surgeryHealthy tissue	Homo sapiens	3	human																					358	358923921	126696773	PRJNA1074779			99.32	1650221	49	lineage2.2.1	Sensitive	['tree','tbprofiler','input','diff']	tuberculosis: unclassified		Mycobacterium tuberculosis
SAMN13637973	SRR10851601	WGS	UNIVERSIDADE FEDERAL DO RIO GRANDE DO SUL	SRX7522272	NextSeq 550	PAIRED	RANDOM	GENOMIC	ILLUMINA	SRS5961825	SRP240403	['169_S69_R1.fastq.gz','SRR10851601','PRJNA599957','SRP240403','169','bp0','169_NEBNext Ultra_WGS_Ilumina','SAMN13637973','SRS5961825','SRX7522272','599957','13637973']	2015	2020-01-08T13:44:00.000Z			BRA	South America	Greater Florianopolis		Homo sapiens	3	human																					229	229290178	105706483	PRJNA599957								['standford','input','Menardo_2021']	tuberculosis: human-adapted	L4	Mycobacterium tuberculosis
SAMEA115746090	ERR13284859	WGS	UNIVERSITY OF OXFORD, NUFFIELD DEPARTMENT OF MEDIC	ERX12655285	NextSeq 500	PAIRED	RANDOM PCR	GENOMIC	ILLUMINA	ERS20255974	ERP161058	['b28b5ff0-515d-42d2-bc0f-19e45ec26bb9','ERP161058','ERR13284859','PRJEB76547','SAMEA115746090','ERX12655285','webin-reads-ad1ea0465a4e','1124794','ERS20255974','41889641','ad1ea0465a4e']	2020	2024-08-25T01:29:00.000Z			DEU	Europe																										1078	1078817083	456313865	PRJEB76547								CRyPTIC_2024	tuberculosis: unclassified		Mycobacterium tuberculosis
SAMN27761661	SRR18911000	WGS	WADSWORTH CENTER	SRX14988942	Illumina MiSeq	PAIRED	RANDOM	GENOMIC	ILLUMINA	SRS12738213	SRP276100	['SRX14988942','SAMN27761661','27761661','650381','bp0','SRR18911000','A155','IDR1900037114-01-01','IDR1900037114-01-01_R1.fastq.gz','SRP276100','SRS12738213','PRJNA650381']	2019	2022-04-25T10:43:00.000Z		40.7481119 N 73.98438414 W	USA	North America	New York		Homo sapiens	3	human																					441	441067384	264094158	PRJNA650381			79.24	1246662	62	lineage2.2.1	Sensitive	['input','diff','tree','tbprofiler']	tuberculosis: unclassified		Mycobacterium tuberculosis
SAMN20513235	SRR15315889	WGS	SCHOOL OF PUBLIC HEALTH, FUDAN UNIVERSITY	SRX11620451	Illumina HiSeq 2000	PAIRED	PCR	GENOMIC	ILLUMINA	SRS9655713	SRP330727	['SRX11620451','bp0','SRP330727','SRR15315889','PRJNA751240','I61_R1.fastq.gz','2008-West-056','20513235','SAMN20513235','751240','SRS9655713','I61']	2008	2021-08-01T01:22:00.000Z		30.34 N 120.55 E	CHN	Asia	Zheijiang	sputum	Homo sapiens	3	human																					2319	2319369300	873756147	PRJNA751240			99.43	1899835	64	lineage2.2.1	Other	['tree','input','diff','timelapse_Zhejiang_CHN','tbprofiler']	tuberculosis: unclassified		Mycobacterium tuberculosis
SAMN41598619	SRR29231629	WGS	FIND, THE FOUNDATION FOR INNOVATIVE NEW DIAGNOSTICS	SRX24750323	Illumina HiSeq 2000	PAIRED	RANDOM	GENOMIC	ILLUMINA	SRS21470915	SRP507535	['SRR29231629','D736BB_43EC517D68B6','D736BB_43EC517D68B6_81','1109295','SRX24750323','SAMN41598619','SRS21470915','SRP507535','TB-IS-1041-81_S103_R1_001.fastq.gz','41598619','PRJNA1109295']		2024-05-30T06:27:00.000Z							Homo sapiens	3	human																					160	160154828	56288981	PRJNA1109295								WHO_mutations_2023	tuberculosis: unclassified		Mycobacterium tuberculosis
SAMEA116000328	ERR13654166	WGS	NATIONAL INSTITUTE OF HEALTH DR. RICARDO JORGE	ERX13024892	NextSeq 2000	PAIRED	RANDOM	GENOMIC	ILLUMINA	ERS20963927	ERP111748	['505027','43579733','SAMEA116000328','ERX13024892','ERP111748','PRJEB29446','PT_TB1103','ERS20963927','ERR13654166','INSA_27102018']	2024	2024-09-14T19:17:00.000Z			PRT	Europe																										357	357172665	93839751	PRJEB29446									tuberculosis: unclassified		Mycobacterium tuberculosis
SAMEA8718317	ERR8975066	WGS	CTB/NICD	ERX5543422	Illumina HiSeq 4000	PAIRED	RANDOM	GENOMIC	ILLUMINA	ERS6402763	ERP128647	['PRJEB44577','ERP128647','experiment.14212','773351','project.Wellcome_clinical_isolates_site10','ERS6402763','ERX5543422','SAMEA8718317','sample.14212','run.14212.1','26339288','ERR8975066']		2022-03-15T07:16:00.000Z			ZAF	Africa						S				S	S	S	S	S				S		S	S	S	S	S	S	333	333683100	147718939	PRJEB44577	CRyPTIC_reuse_table		99.53	1622044	56	lineage4.3.3	Sensitive	['tree','CRyPTIC_CTB-NICD','input','diff','CRyPTIC_reuse_table','tbprofiler']	tuberculosis: unclassified		Mycobacterium tuberculosis
SAMN19694053	SRR14807514	WGS	SIMON FRASER UNIVERSITY	SRX11140310	NextSeq 500	PAIRED	RANDOM	GENOMIC	ILLUMINA	SRS9202844	SRP323639	['SAMN19694053','TB-MoldovaSeq-DNA0300-2084_S303_1.fastq.gz','SRS9202844','736718','bp0','PRJNA736718','TB-MoldovaSeq-DNA0300-2084_S303','SRP323639','SRR14807514','19694053','SRX11140310']	2018	2021-06-14T14:21:00.000Z		47.03278 N 28.89972 E	MDA	Europe			Homo sapiens	3	human																					551	551319422	236003279	PRJNA736718			99.58	1697897	58	lineage2.2.1	Sensitive	['diff','tree','tbprofiler','input']	tuberculosis: unclassified		Mycobacterium tuberculosis
SAMN08383208	SRR6511602	WGS	NATIONAL INSTITUTE OF HEALTH, PORTUGAL	SRX3599688	Illumina MiSeq	PAIRED		GENOMIC	ILLUMINA	SRS2862119	SRP131205	['8383208','PRJNA431049','Mt_PT_TB41','Mycobacterium tuberculosis PT_TB41 strain','SAMN08383208','SRX3599688','SRR6511602','431049','PT_TB41_L001_R2_001.fastq.gz','SRS2862119','SRP131205']	2016	2018-01-25T13:29:00.000Z			PRT	Europe		As reported: Respiratory biological sample	Homo sapiens	3	human																					115	115349355	81437137	PRJNA431049			99.66	172362	8	lineage4.3.4.2	RR-TB	['tbprofiler','input']	tuberculosis: unclassified		Mycobacterium tuberculosis
SAMN08436236	SRR6650255	WGS	SAN RAFFAELE	SRX3627877	Illumina HiSeq 2500	PAIRED	RANDOM	GENOMIC	ILLUMINA	SRS2894663	SRP128089	['131575_WGS','bp0','SRS2894663','8436236','SRP128089','131575_210916_BGD_210916_100.gatk.bam','SAMN08436236','SRR6650255','428596','PRJNA428596','131575','SRX3627877']		2018-02-26T13:30:00.000Z			BGD	Asia			Homo sapiens	3	human					S		S		S				S	S				S			132	132250006	56894705	PRJNA428596	CRyPTIC_WHO2021_PMC7612554		99.52	1092346	24	lineage2.2.1	Sensitive	['input','diff','Walker_2022','tbprofiler','tree']	tuberculosis: unclassified		Mycobacterium tuberculosis
SAMEA13321040	ERR9285830	WGS	FZB	ERX8827943	NextSeq 500	PAIRED		GENOMIC	ILLUMINA	ERS10923776	ERP135372	['ERP135372','ena-RUN-TAB-15-03-2022-16:45:21:989-9401','ERR9285830','ERX8827943','2cd0bdb6-32c5-4af0-bebb-b7a34ee46296','ena-EXPERIMENT-TAB-15-03-2022-16:45:21:989-9400','PRJEB50767','822241','ERS10923776','27174773','SAMEA13321040','197-GK']		2022-05-20T07:44:00.000Z			KEN	Africa	Nairobi																									498	498849806	197570982	PRJEB50767			99.49	1714987	59	lineage4.2.2.2	Sensitive	['tbprofiler','WGS_KEN','diff','input','tree']	tuberculosis: unclassified		Mycobacterium tuberculosis
SAMN07766012	SRR6153204	WGS	BC CENTRE FOR DISEASE CONTROL PUBLIC HEALTH LABORATORY	SRX3265133	HiSeq X Ten	PAIRED	RANDOM	GENOMIC	ILLUMINA	SRS2577353	SRP119652	['BC07-Mtb313','7766012','SRS2577353','PRJNA413593','SAMN07766012','413593','SRP119652','SRR6153204','BC07-Mtb313_2.fastq.gz','SRX3265133']	2007	2017-10-10T20:07:00.000Z		49.15 N 123.7 W	CAN	North America	British Columbia		Homo sapiens	3	human					S		S						S	S							790	790226500	345111464	PRJNA413593	CRyPTIC_WHO2021_PMC7612554		99.52	1894128	54	lineage3	Sensitive	['Walker_2022','tree','tbprofiler','input','diff','Napier_2020']	tuberculosis: human-adapted	L1	Mycobacterium tuberculosis
SAMN08626329	SRR6824478	WGS	BEIJING INSTITUTE OF GENOMICS,CHINESE ACADEMY OF SCIENCES	SRX3780919	HiSeq X Ten	PAIRED	RANDOM	GENOMIC	ILLUMINA	SRS3034466	SRP134826	['SRP134826','MTB24136_D16105898_H352TALXX_L6_1.clean.fq.gz','SRS3034466','8626329','436454','PRJNA436454','MDR_24136','SRR6824478','SAMN08626329','SRX3780919']	2007	2018-03-12T07:27:00.000Z		26.35 N 106.42 E	CHN	Asia	Guizhou	sputum	Homo sapiens	3	human																					1770	1770152100	716830160	PRJNA436454			99.2	1756993	60	lineage2.2.1	RR-TB	['input','tree','tbprofiler','Menardo_2021','Napier_2020','diff']	tuberculosis: human-adapted	L2.2.1	Mycobacterium tuberculosis
SAMEA7525358	ERR4796837	WGS	FOUNDATION FOR MEDICAL RESEARCH INDIA	ERX4666252	NextSeq 500	PAIRED	RANDOM	GENOMIC	ILLUMINA	ERS5281832	ERP124850	['project.Mumbai','sample.1562','SAMEA7525358','experiment.1562','PRJEB41116','run.1562','ERR4796837','ERX4666252','773292','ERP124850','22458922','ERS5281832']		2021-11-09T22:05:00.000Z			IND	Asia	Mumbai					S	S			I	S	R	S	S				R		S	S	S	S	S	R	558	558865500	240358447	PRJEB41116	['Walker_2022','CRyPTIC_reuse_table']		99.55	1650052	52	lineage3	MDR-TB	['input','diff','CRyPTIC_reuse_table','CRyPTIC_IND','tree','tbprofiler','Walker_2022']	tuberculosis: unclassified		Mycobacterium tuberculosis
SAMEA5228879	ERR3077936	WGS	LSHTM	ERX3138824	Illumina HiSeq 2500	PAIRED	PCR	GENOMIC	ILLUMINA	ERS3036321	ERP111735	['PRJEB29435','ERP111735','ERS3036321','ena-EXPERIMENT-LSHTM-18-01-2019-12:42:13:050-7','tanz_12_S13','ena-STUDY-LSHTM-30-10-2018-09:17:03:191-1055','10900335','SAMEA5228879','ena-RUN-LSHTM-18-01-2019-12:42:13:050-7','517099','ERR3077936','ERX3138824']		2019-02-10T13:12:00.000Z																														371	371250954	248303126	PRJEB29435			99.38	1474998	49	lineage3.1.1	Sensitive	['input','tree','diff','tbprofiler']	tuberculosis: unclassified		Mycobacterium tuberculosis
SAMEA112250042	ERR10680065	WGS	FZB	ERX10147893	NextSeq 500	PAIRED		GENOMIC	ILLUMINA	ERS14360905	ERP010814	['SAMEA112250042','ena-EXPERIMENT-TAB-19-12-2022-09:14:45:057-45975','ena-STUDY-FZB-22-06-2015-17:16:39:392-292','ERX10147893','ERS14360905','32342050','PRJEB9680','19002834','ERR10680065','ena-RUN-TAB-19-12-2022-09:14:45:057-45976','287903','ERP010814']		2022-12-27T02:27:00.000Z																														656	656978601	292395949	PRJEB9680			99.8	1610939	54	lineage4.3.4.2	MDR-TB	['tree','tbprofiler','diff','input']	tuberculosis: unclassified		Mycobacterium tuberculosis
SAMN08708863	SRR6832740	WGS	SAN RAFFAELE	SRX3788837	Illumina HiSeq 2500	PAIRED	RANDOM	GENOMIC	ILLUMINA	SRS3041503	SRP128089	['SAMN08708863','31-0643_WGS','PRJNA428596','8708863','SRX3788837','31-0643','bp0','SRR6832740','SRP128089','31-0643_090816_UKR_090816_100.gatk.bam','428596','SRS3041503']		2018-03-14T10:42:00.000Z							Homo sapiens	3	human																					283	283914838	139772456	PRJNA428596			99.41	2173004	46	lineage2.2.1	MDR-TB	['tbprofiler','diff','tree','input']	tuberculosis: unclassified		Mycobacterium tuberculosis
SAMEA111556218	ERR10465944	WGS	FZB	ERX9987804	NextSeq 500	PAIRED		GENOMIC	ILLUMINA	ERS13666264	ERP010814	['ERS13666264','ena-RUN-TAB-07-11-2022-10:00:47:009-26485','287903','ena-EXPERIMENT-TAB-07-11-2022-10:00:47:009-26484','ERX9987804','ERR10465944','7310-16','SAMEA111556218','ERP010814','31733193','ena-STUDY-FZB-22-06-2015-17:16:39:392-292','PRJEB9680']		2022-11-21T09:53:00.000Z																														1325	1325201005	582345338	PRJEB9680			99.68	1663405	55	lineage4.4.1.1	Sensitive	['diff','input','tree','tbprofiler']	tuberculosis: unclassified		Mycobacterium tuberculosis
SAMN31695784	SRR22263475	AMPLICON	UNIVERSITY OF WISCONSIN-MADISON	SRX18239917	Illumina MiSeq	PAIRED	PCR	GENOMIC	ILLUMINA	SRS15735778	SRP407506	['SRP407506','bp0','S11-221-20-RML-grA_S36','S11-221-20-RML-grA_S36_L001_R1_001.fastq','31695784','SRS15735778','SAMN31695784','SRX18239917','900591','PRJNA900591','SRR22263475']	2021-08	2022-11-11T14:44:00.000Z			USA	North America	Pittsburgh	lung	Macaca fascicularis	3	crab-eating macaque																					47	47680666	34842029	PRJNA900591									tuberculosis: human-adapted	L4	Mycobacterium tuberculosis	Erdman
SAMEA3558631	ERR1035098	WGS	LSHTM	ERX1113896	Illumina MiSeq	PAIRED		GENOMIC	ILLUMINA	ERS865780	ERP011639	['ena-EXPERIMENT-LSHTM-25-09-2015-14:04:49:453-523','mtb523','297845','PRJEB10385','ena-STUDY-LSHTM-18-08-2015-18:02:02:463-104','ERP011639','ERS865780','ERR1035098','4154927','SAMEA3558631','ERX1113896','ena-RUN-LSHTM-25-09-2015-14:04:49:454-523']		2015-12-10T04:41:00.000Z			VNM	Asia																										2116	2116539488	1414927201	PRJEB10385			99.5	1680761	35	lineage2.2.1	Pre-XDR-TB	['diff','Napier_2020','tbprofiler','tree','input']	tuberculosis: human-adapted	L2.2.1	Mycobacterium tuberculosis
SAMEA112802692	ERR11042972	WGS	FZB	ERX10489763	NextSeq 500	PAIRED		GENOMIC	ILLUMINA	ERS14810238	ERP010814	['10017-04','SAMEA112802692','33854747','ena-EXPERIMENT-TAB-21-03-2023-10:23:42:471-76889','ERX10489763','PRJEB9680','ERP010814','ERS14810238','ena-RUN-TAB-21-03-2023-10:23:42:471-76890','287903','ena-STUDY-FZB-22-06-2015-17:16:39:392-292','ERR11042972']		2023-07-20T18:16:00.000Z																														758	758519333	344265011	PRJEB9680								input	tuberculosis: unclassified		Mycobacterium tuberculosis
SAMN07410305	SRR10112141	WGS	NML	SRX6841672	Illumina MiSeq	PAIRED	RANDOM	GENOMIC	ILLUMINA	SRS5381275	SRP097645	['SRR10112141','339271','SAMN07410305','UTHSCT29718a17-790b-43d9-809c-2c88bc5f7c3a','UTHSCT-MAH-1011','SRX6841672','SRS5381275','PRJNA339271','SRP097645','7410305']		2019-09-13T09:04:00.000Z			USA	North America	Pennsylvania	As reported: Kitchen Sink Faucet																								487	487776710	291231372	PRJNA339271									NTM: avium complex		Mycobacterium avium
SAMN07660429	SRR6045941	WGS	MODMEDMICOXFORD	SRX3192945	Illumina MiSeq	PAIRED	RANDOM	GENOMIC	ILLUMINA	SRS2521275	SRP117784	['7660429','401515','SAMN07660429','MMMOSAM:05de3677-788a-43dc-a656-d9e3ed4e2d7b','SRR6045941','SRS2521275','PRJNA401515','SRP117784','MMMOSRA:05de3677-788a-43dc-a656-d9e3ed4e2d7b','SRX3192945']	2016	2017-10-27T18:08:00.000Z			GBR	Europe	Oxford		Homo sapiens	3	human																					240	240855468	161320379	PRJNA401515			99.5	1207067	41	lineage3.1.2	Sensitive	['diff','input','tbprofiler','tree']	tuberculosis: unclassified		Mycobacterium tuberculosis
SAMN15403702	SRR12399456	AMPLICON	GENOSCREEN	SRX8897668	NextSeq 500	PAIRED	PCR	GENOMIC	ILLUMINA	SRS7156441	SRP276358	['PRJNA643157','SRX8897668','DRC_Deeplex62','SRR12399456','12-23_S230_R1_001.fastq.gz','bp0','SRS7156441','SAMN15403702','643157','SRP276358','15403702','12-23']	2016	2020-08-06T09:57:00.000Z			COD	Africa		sputum	Homo sapiens	3	human																					69	69563494	29197782	PRJNA643157									tuberculosis: unclassified		Mycobacterium tuberculosis
SAMEA7529085	ERR4800499	WGS	FOUNDATION FOR MEDICAL RESEARCH INDIA	ERX4669914	NextSeq 500	PAIRED	RANDOM	GENOMIC	ILLUMINA	ERS5285554	ERP124850	['773292','22462628','PRJEB41116','sample.31836','SAMEA7529085','experiment.31836','ERS5285554','ERP124850','ERX4669914','run.31836','ERR4800499','project.Mumbai']		2021-11-11T01:08:00.000Z			IND	Asia	Mumbai										S	R	S					R					S			524	524025900	240060141	PRJEB41116	Walker_2022							['input','Walker_2022','CRyPTIC_IND']	tuberculosis: unclassified		Mycobacterium tuberculosis
SAMN14929120	SRR11838999	WGS	AGRICULTURE VICTORIA	SRX8389464	Illumina MiSeq	PAIRED	PCR	GENOMIC	ILLUMINA	SRS6702875	SRP263341	['PRJNA632696','14929120','632696','MAP-332','BJY98_JD-332','SRX8389464','SRS6702875','SRP263341','BJY98_JD-332_S3_L001_R1_001.fastq.gz','SRR11838999','SAMN14929120']	2005	2021-04-16T06:04:00.000Z			AUS	Oceania		feces																								505	505740962	316266263	PRJNA632696									NTM: avium complex		Mycobacterium avium subsp. paratuberculosis
SAMEA1556505	ERR181891	WGS	SC	ERX158001	Illumina HiSeq 2000	PAIRED	RANDOM	GENOMIC	ILLUMINA	ERS142026	ERP001072	['PRJEB2794','ERS142026','204548','Karonga_Prevention_Study__KPS____whole_genome_sequ','SAMEA1556505','2001775-sc-2012-05-29T15:09:13Z-1428941','ERX158001','ERP001072','ERR181891','SC_EXP_8233_7#26','SC_RUN_8233_7#26','Karonga_Prevention_Study__KPS____whole_genome_sequencing_in_a_whole_population-sc-2011-12-13T10:33:26Z-2066','1778929']	2001	2012-10-23T12:05:00.000Z			MWI	Africa	Karonga	sputum	Homo sapiens	3	human							S					S	S								257	257372000	122098069	PRJEB2794	Coll_2018		99.48	2350584	53	lineage2.2.1	Sensitive	['Coll_2018','Menardo_2021','tbprofiler','diff','tree','Napier_2020','Menardo_2018','input','Karonga_Prevention_Study']	tuberculosis: human-adapted	L2.2.1	Mycobacterium tuberculosis
SAMEA1118592	ERR2513411	WGS	PHE	ERX2532621	Illumina HiSeq 2500	PAIRED	RANDOM	GENOMIC	ILLUMINA	ERS2398001	ERP107961	['493034','PRJEB25991','ERR2513411','experiment.5178','project.First_10k_genomes_study_set_4','ERP107961','10122538','sample.5178','ERX2532621','SAMEA1118592','run.5178','ERS2398001']		2021-10-23T16:05:00.000Z			GBR	Europe	England									S		S					S	S								399	399766460	181685865	PRJEB25991	Walker_2022		99.77	1871193	63	lineage4.8	Sensitive	['tree','diff','tbprofiler','input','CRyPTIC_PHE','Walker_2022','Napier_2020']	tuberculosis: human-adapted	L4.8	Mycobacterium tuberculosis
SAMN18146637	SRR13861582	WGS	UNIVERISTY OF ANTWERP	SRX10242561	Illumina HiSeq 2500	PAIRED		GENOMIC	ILLUMINA	SRS8383806	SRP308980	['STUDYSPUTUM2500K-FASTA34-MPER0.53-CONTHsap-CPER99.47-SEED1093822.R1.fastq.gz','ID1093822','SRX10242561','PRJNA706121','SRP308980','18146637','SPUTUM2500K-FASTA34-MPER0.53-CONTHsap-CPER99.47-SEED1093822','706121','SRS8383806','SAMN18146637','bp0','SRR13861582']	2021	2021-03-05T03:53:00.000Z						simulated/in silico																								749	749987700	396327518	PRJNA706121								['laboratory_synthetic','input','denylist']	tuberculosis: human-adapted	L4	Mycobacterium tuberculosis	H37Rv
SAMN41017788	SRR28744001	AMPLICON	UNIVERSITY OF SURREY	SRX24309813	Illumina HiSeq 2000	SINGLE	PCR	GENOMIC	ILLUMINA	SRS21072262	SRP502823	['SRR28744001','MarF','SRS21072262','1102339','SRX24309813','SAMN41017788','bp0','MarF-RIF','PRJNA1102339','MAR-F_S6_R1_001.fastq','41017788','SRP502823']	1905	2024-04-19T11:56:00.000Z			USA	North America			Homo sapiens	3	human																					1347	1347669260	534694642	PRJNA1102339									tuberculosis: human-adapted	L4	Mycobacterium tuberculosis	H37Rv
SAMN12551468	SRR10040466	WGS	FUDAN UNIVERSITY	SRX6775279	Illumina HiSeq 2000	PAIRED	RANDOM PCR	GENOMIC	ILLUMINA	SRS5322366	SRP219763	['PRJNA559678','bp0','MTB_SZ_2015_0671','SZ_2015_0671_R1.fastq.gz','SZ_2015_0671','SRP219763','SRR10040466','12551468','SRS5322366','SRX6775279','SAMN12551468','559678']	2015	2019-08-30T14:27:00.000Z		22.55 N 114.06 E	CHN	Asia	Shenzhen	sputum	Homo sapiens	3	human																					604	604986900	241111023	PRJNA559678			98.92	1657773	56	lineage2.2.1	MDR-TB	['tree','R-MDR_2013-17_Shenzhen_CHN','Menardo_2021','tbprofiler','input','diff']	tuberculosis: human-adapted	L2	Mycobacterium tuberculosis
SAMN21593414	SRR16149132	WGS	NATIONAL CENTER OF INFECTIOUS AND PARASITIC DISEASES, SOFIA BULGARIA	SRX12434038	Illumina NovaSeq 6000	PAIRED	RANDOM	GENOMIC	ILLUMINA	SRS10401377	SRP339647	['21593414','M.tuberculosis_731_2017_R1.fastq.gz','731/2017','SRS10401377','SRX12434038','765918','SRR16149132','SRP339647','PRJNA765918','SAMN21593414']	2017	2021-10-01T11:52:00.000Z		42.6977 N 23.3219 E	BGR	Europe	Sofia		Homo sapiens	3	human																					332	332890559	146642198	PRJNA765918			99.31	1906476	63	lineage4.2.2.1	MDR-TB	['tree','tbprofiler','input','diff']	tuberculosis: unclassified		Mycobacterium tuberculosis
SAMN41416971	SRR29051293	WGS	FIND, THE FOUNDATION FOR INNOVATIVE NEW DIAGNOSTICS	SRX24575840	Illumina HiSeq 2000	PAIRED	RANDOM	GENOMIC	ILLUMINA	SRS21315929	SRP507535	['SRR29051293','SRS21315929','456AC9_5AD9AD31E5E1','SRX24575840','SAMN41416971','PRJNA1109295','TB-IS-1051-141829E_S105_R1_001.fastq.gz','456AC9_5AD9AD31E5E1_141829','SRP507535','41416971','1109295']		2024-05-16T10:01:00.000Z			BRA	South America			Homo sapiens	3	human																					369	369642866	166345837	PRJNA1109295								WHO_mutations_2023	tuberculosis: unclassified		Mycobacterium tuberculosis
SAMN33756313	SRR23861820	WGS	NIH / NIAID	SRX19674379	NextSeq 500	PAIRED	RANDOM	GENOMIC	ILLUMINA	SRS17044632	SRP427259	['PRJNA944654','SRX19674379','SAMN33756313','SRP427259','TBPO-2277_lib46579_nextseq_ny0027_151bp.filtered_2nd.1.fastq.gz','30330','SRS17044632','944654','SRR23861820','33756313','bp0']	2021	2023-03-17T00:35:00.000Z		41.7151 N 44.8271 E	GEO	Asia	Tbilisi	sputum	Homo sapiens	3	human																					744	744331642	249738904	PRJNA944654			99.66	1735145	56	lineage4.3.3	MDR-TB	['tree','diff','tbprofiler','input']	tuberculosis: unclassified		Mycobacterium tuberculosis
SAMN03647484	SRR2100311	WGS	UNIVERSITY OF OXFORD	SRX1095005	Illumina HiSeq 2500	PAIRED	RANDOM	GENOMIC	ILLUMINA	SRS990480	SRP061066	['3647484','282721','SRX1095005','SRP061066','PRJNA282721','SRS990480','SAMN03647484','b132951a-36a3-4097-ab84-e81c7a803d13_R00000039_v2.bam','SRR2100311','C00008856']		2015-07-23T22:34:00.000Z			GBR	Europe										S		S					S	S								407	407459800	307548681	PRJNA282721	CRyPTIC_WHO2021_PMC7612554		99.18	1897386	43	lineage1.1.2	Sensitive	['tbprofiler','Menardo_2018','diff','Walker_2022','Menardo_2021','input','tree','Napier_2020']	tuberculosis: human-adapted	L1.1.2	Mycobacterium tuberculosis
SAMN39436889	SRR28741154	WGS	TAIWAN CENTERS FOR DISEASE CONTROL	SRX24307029	Illumina MiSeq	PAIRED	RANDOM	GENOMIC	ILLUMINA	SRS21069756	SRP502731	['PRJNA1065624','C1-14095','SAMN39436889','TWCDC14095','SRP502731','1065624','140100095_R1.fastq.gz','SRX24307029','39436889','SRS21069756','SRR28741154']	2014	2024-04-19T03:09:00.000Z		25.02 N 121.35 E	TWN	Asia		lung	Homo sapiens	3	human																					1702	1702493844	1002620743	PRJNA1065624									tuberculosis: unclassified		Mycobacterium tuberculosis
SAMEA8741482	ERR8665614	WGS	PHS SWEDEN	ERX8324130	Illumina HiSeq 2500	PAIRED	RANDOM	GENOMIC	ILLUMINA	ERS6421065	ERP135611	['26334743','SAMEA8741482','ERX8324130','PRJEB51021','811911','ERP135611','ERR8665614','project.Belarus_site11','ERS6421065','sample.14611','run.14611.1','experiment.14611']		2022-03-15T06:12:00.000Z			BEL	Europe						S				I	I	R	S	S				R		S	S	S	S	S	R	361	361587474	163561786	PRJEB51021	CRyPTIC_reuse_table		99.35	1825963	39	lineage2.2.1	MDR-TB	['CRyPTIC_PHS_Sweden_Belarus','tbprofiler','diff','CRyPTIC_reuse_table','input','tree']	tuberculosis: unclassified		Mycobacterium tuberculosis
SAMEA7156289	['ERR5863545','ERR5863544','ERR5863542','ERR5863543']	WGS		['ERX5509337','ERX5509338','ERX5509339','ERX5509340']	Illumina HiSeq 2500	PAIRED		GENOMIC	ILLUMINA	ERS4916752		['ERX5509337','ena-EXPERIMENT-Swiss Tropical and Public Health Institute-03-05-2021-19:33:15:098-9','ERR5863542','ERR5863545','G04215','ena-STUDY-Swiss Tropical and Public Health Institute-27-07-2020-11:23:30:592-1894','ERX5509338','SAMEA7156289','ena-EXPERIMENT-Swiss Tropical and Public Health Institute-03-05-2021-19:33:15:098-7','ena-RUN-Swiss Tropical and Public Health Institute-03-05-2021-19:33:15:098-8','ERX5509340','ERX5509339','19047310','ena-EXPERIMENT-Swiss Tropical and Public Health Institute-03-05-2021-19:33:15:098-6','ena-EXPERIMENT-Swiss Tropical and Public Health Institute-03-05-2021-19:33:15:098-8','ERR5863543','674180','ena-RUN-Swiss Tropical and Public Health Institute-03-05-2021-19:33:15:098-7','ena-RUN-Swiss Tropical and Public Health Institute-03-05-2021-19:33:15:098-6','ena-RUN-Swiss Tropical and Public Health Institute-03-05-2021-19:33:15:098-9','ERR5863544','PRJEB39561','ERS4916752','ERP123095','SRS8942140']					GEO	Asia																										2686	2688002082	1476056366	PRJEB39561								['R-MDR_GEO','input']	tuberculosis: unclassified		Mycobacterium tuberculosis
SAMN41416546	SRR29051148	WGS	FIND, THE FOUNDATION FOR INNOVATIVE NEW DIAGNOSTICS	SRX24575985	Illumina HiSeq 2000	PAIRED	RANDOM	GENOMIC	ILLUMINA	SRS21316074	SRP507535	['SRR29051148','SRS21316074','24146D_A501BEBF79D5','24146D_A501BEBF79D5_2047','SRP507535','TB-IS-1026-2047_S90_R1_001.fastq.gz','SRX24575985','PRJNA1109295','SAMN41416546','41416546','1109295']		2024-05-16T09:58:00.000Z							Homo sapiens	3	human																					720	720486232	306567619	PRJNA1109295								WHO_mutations_2023	tuberculosis: unclassified		Mycobacterium tuberculosis
SAMN07344531	SRR5818416	WGS	SAN RAFFAELE	SRX2996635	Illumina HiSeq 2500	PAIRED	RANDOM	GENOMIC	ILLUMINA	SRS2347854	SRP111622	['6691_WGS','6691','bp0','SAMN07344531','SRP111622','PRJNA393923','6691_S18_L001_R1_001.fastq.gz','SRS2347854','SRX2996635','SRR5818416','7344531','393923']		2017-07-12T04:02:00.000Z			DJI	Africa		sputum	Homo sapiens	3	human																					78	78728061	28695450	PRJNA393923			99.73	255677	0		Sensitive	['tbprofiler','input']	tuberculosis: unclassified		Mycobacterium tuberculosis
SAMN32819088	SRR23174462	WGS	AGRIFOOD AND BIOSCIENCES INSTITUTE	SRX19124824	Illumina HiSeq X	PAIRED	PCR	GENOMIC	ILLUMINA	SRS16524098	SRP418517	['TVR496','32819088','PRJNA925930','BTB_TVR_496','SAMN32819088','925930','SRS16524098','SRX19124824','SRP418517','SRR23174462','bp0','BTB_TVR_496_Bov_2016_6.263_NI_1.fastq.gz']	2016	2023-01-20T19:02:00.000Z			GBR	Europe			Bos taurus	2	bovine																					245	245631566	149387307	PRJNA925930			99.59	542733	38	La1.8.1	Other	['tree','diff','input','tbprofiler']	tuberculosis: animal-adapted	La1	Mycobacterium bovis
SAMN03300485	SRR1792127	WGS	USDA-NVSL-DBL	SRX867789	Illumina MiSeq	PAIRED	RANDOM	GENOMIC	ILLUMINA	SRS838629	SRP053287	['250: 08-4512','SRX867789','3300485','251692','SRP053287','08-4512','PRJNA251692','SAMN03300485','250: 08-4512_files','SRS838629','SRR1792127']	2008	2015-02-23T16:22:00.000Z							Bos taurus	2	domestic cattle																					573	573379369	389711637	PRJNA251692			99.34	1147668	55	La1.8.1	Other	['tree','diff','input','tbprofiler']	tuberculosis: animal-adapted	La1	Mycobacterium bovis
SAMEA2533431	ERR550734	WGS	FZB	ERX509803	Illumina HiSeq 2500	PAIRED		GENOMIC	ILLUMINA	ERS456833	ERP005779	['ena-STUDY-FZB-08-05-2014-02:23:48:240-40','5242718','5772-09','ERP005779','325612','ERX509803','ERR550734','ERS456833','PRJEB6273','5772-09_lib861_hpi_2013-06-25_151bp','SAMEA2533431']		2016-06-15T23:48:00.000Z			SWZ	Africa						S				R		R					R	R	R				S			367	367231698	197484393	PRJEB6273	CRyPTIC_WHO2021_PMC7612554							['input','Walker_2022','Napier_2020']	tuberculosis: human-adapted	L4.1.1.3	Mycobacterium tuberculosis
SAMN12389131	['SRR9851476','SRR9853148']	AMPLICON		['SRX6606149','SRX6607758']	['MinION','Illumina MiSeq']	['PAIRED','SINGLE']	PCR	GENOMIC	['ILLUMINA','OXFORD_NANOPORE']	SRS5170935		['HongKong_10','557083','SRS5170935','SAMN12389131','SRR9853148','SRX6606149','HKU17008952','17008952.fastq','PRJNA557083','SRR9851476','bp0','17005952_S19_L001_R1_001.fastq.gz','SRX6607758','12389131','SRP216626']				22.2511 N 114.1732 E	HKG	Asia		sputum	Homo sapiens	3	human																					173	174512352	147382663	PRJNA557083									tuberculosis: unclassified		Mycobacterium tuberculosis
SAMEA897830	ERR037493	WGS	SC	ERX1973030	Illumina HiSeq 2000	PAIRED	RANDOM	GENOMIC	ILLUMINA	ERS020023	ERP000436	['Whole_genome_sequencing_of_Mycobacterium_tuberculosis_from_a_population_in_Malawi___transmission_dynamics_and_associations_with_HIV-sc-2010-12-14','ERP000436','ERS020023','PRJEB2358','203880','ERX1973030','SC_EXP_6059_3#2','SAMEA897830','SC_RUN_6059_3#2','M9803937-sc-2011-01-27-1026810','ERR037493','630990']	1998	2014-08-31T18:45:00.000Z			MWI	Africa		sputum	Homo sapiens	3	human					S		S					S	S	S							1022	1022608200	531261957	PRJEB2358	Coll_2018							['input','Napier_2020','Coll_2018']	tuberculosis: human-adapted	L4.3.4.2.1	Mycobacterium tuberculosis
SAMEA1707412	ERR234643	WGS	SC	ERX209148	Illumina HiSeq 2000	PAIRED	RANDOM	GENOMIC	ILLUMINA	ERS181359	ERP000192	['ERP000192','1939658','1377Y-sc-2012-10-11T13:37:15Z-1494129','ERS181359','PRJEB2138','Variation discovery in Russian TB isolates-sc-2010-04-20','SAMEA1707412','SC_RUN_8987_4#88','Variation discovery in Russian TB isolates-sc-2010','ERR234643','ERX209148','SC_EXP_8987_4#88','203970']	2009	2013-03-08T03:56:00.000Z			RUS	Europe	Samara		Homo sapiens	3	human																					339	339462200	171507723	PRJEB2138			99.53	3021545	69	lineage2.2.1	Pre-XDR-TB	['input','diff','tbprofiler','Napier_2020','Menardo_2018']	tuberculosis: human-adapted	L2.2.1	Mycobacterium tuberculosis
SAMN31047258	SRR21745949	AMPLICON	TAIWAN CENTERS FOR DISEASE CONTROL	SRX17741563	Ion Torrent S5	SINGLE	PCR	GENOMIC	ION_TORRENT	SRS15270433	SRP400129	['PRJNA884755','SAMN31047258','tNGS-TWCDC036','SRX17741563','IonXpress_064.210200052.fastq','SRP400129','S036','SRS15270433','884755','SRR21745949','31047258']	2021	2022-09-28T19:38:00.000Z		25.02 N 121.35 E	TWN	Asia		lung	Homo sapiens	3	human																					160	160416087	122927818	PRJNA884755									tuberculosis: unclassified		Mycobacterium tuberculosis
SAMEA13293847	ERR9119757	WGS	UNIVERSITY OF OXFORD, NUFFIELD DEPARTMENT OF MEDIC	ERX8662819	Illumina HiSeq 2500	PAIRED	RANDOM	GENOMIC	ILLUMINA	ERS10896774	ERP136047	['862825','ERX8662819','run.6244.1.13700463e93441e6ac812dd89df1fa9e','SAMEA13293847','PRJEB51414','ERR9119757','experiment.6244.a597ab82','30299758','ERP136047','ERS10896774','project.SeqTreat_SwissTPH1','sample.6244.fd5dd4a0']		2024-08-11T02:32:00.000Z																														680	680594762	371367379	PRJEB51414								CRyPTIC_SeqTreat_SwissTPH	tuberculosis: unclassified		Mycobacterium tuberculosis
SAMN41154713	SRR28868641	WGS	MDUPHL	SRX24427836	NextSeq 550	PAIRED	RANDOM	GENOMIC	ILLUMINA	SRS21182407	SRP399923	['SRR28868641','SAMN41154713','AUSMDU00084661','SRS21182407','PRJNA857537','SRP399923','857537','41154713','AUSMDU00084661_S87_R1_001.fastq.gz','SRX24427836']	2023	2024-05-01T23:05:00.000Z			AUS	Oceania	Victoria		Homo sapiens	3	human																					860	860117840	400800908	PRJNA857537			99.47	1501494	52	lineage1.2.1.2.1	Sensitive	['tree','tbprofiler','diff','input']	tuberculosis: unclassified		Mycobacterium tuberculosis
SAMN07603317	SRR6079931	WGS	THE UNIVERSITY OF QUEENSLAND	SRX3218949	Illumina HiSeq 2500	PAIRED	RANDOM	GENOMIC	ILLUMINA	SRS2543660	SRP116757	['401368','SRS2543660','SAMN07603317','7603317','SRR6079931','11MT_2394','11MT2394_HH7NWAFXX_CGAGGCTG-TATGCAGT_L001X_R2.fastq.gz','SRP116757','PRJNA401368','SRX3218949']	2011	2017-09-27T03:27:00.000Z			AUS	Oceania	Torres Strait Protected Zone	sputum	Homo sapiens	3	human																					794	794879400	344975121	PRJNA401368								['input','Napier_2020']	tuberculosis: human-adapted	L2.2.1.1	Mycobacterium tuberculosis
SAMEA12851590	ERR11243881	WGS	SWISS TROPICAL AND PUBLIC HEALTH INSTITUTE	ERX10652085	Illumina NovaSeq 6000	SINGLE	RANDOM	GENOMIC	ILLUMINA	ERS10459698	ERP135175	['ERP135175','PRJEB50582','34306322','ena-EXPERIMENT-TAB-17-04-2023-19:57:14:074-3859','ERX10652085','ena-RUN-TAB-17-04-2023-19:57:14:074-3860','ERS10459698','G46433','930268','8cc6b8bd-130a-4c76-a0b2-3197bafe5cc6','SAMEA12851590','ERR11243881']	2014	2023-07-27T09:51:00.000Z			GEO	Asia		sputum																								339	339320812	120413464	PRJEB50582									tuberculosis: unclassified		Mycobacterium tuberculosis
SAMN15703301	SRR12395194	WGS	WADSWORTH CENTER	SRX8893703	MinION	SINGLE	RANDOM	GENOMIC	OXFORD_NANOPORE	SRS7152725	SRP276100	['SRS7152725','SRP276100','SRX8893703','SRR12395194','A381','bp0','IDR1900062066-01-01.fastq.gz','IDR1900062066-01-01','650381','SAMN15703301','PRJNA650381','15703301']	2019	2020-08-05T13:31:00.000Z		40.7481119 N 73.98438414 W	USA	North America	New York	As reported: SPT	Homo sapiens	3	human																					653	653329847	596352934	PRJNA650381									tuberculosis: unclassified		Mycobacterium tuberculosis
SAMEA8616342	ERR5979803	WGS	FZB	ERX5619589	NextSeq 500	PAIRED		GENOMIC	ILLUMINA	ERS6300949	ERP128579	['20609698','ena-EXPERIMENT-FZB-27-05-2021-16:09:55:567-263','751334','ERX5619589','ena-STUDY-FZB-25-04-2021-08:07:37:001-1206','ena-RUN-FZB-27-05-2021-16:09:55:567-263','ERS6300949','SAMEA8616342','LSF-186','ERP128579','ERR5979803','PRJEB44524']		2021-11-22T16:11:00.000Z																														476	476767682	216825045	PRJEB44524								input	MTBC		Mycobacterium tuberculosis complex sp.
SAMN32818889	SRR23174523	WGS	AGRIFOOD AND BIOSCIENCES INSTITUTE	SRX19124763	Illumina HiSeq X	PAIRED	PCR	GENOMIC	ILLUMINA	SRS16524037	SRP418517	['BTB_TVR_161_Bov_2015_6.263_NI_1.fastq.gz','bp0','PRJNA925930','TVR161','32818889','BTB_TVR_161','SRP418517','SRS16524037','SAMN32818889','SRX19124763','SRR23174523','925930']	2015	2023-01-20T19:03:00.000Z			GBR	Europe			Bos taurus	2	bovine																					743	743258200	258960772	PRJNA925930			99.4	1845840	42	La1.8.1	Other	['tree','diff','tbprofiler','input']	tuberculosis: animal-adapted	La1	Mycobacterium bovis
SAMEA1101336	ERR2510181	WGS	UNIVERSIDAD PERUANA CAYETANO HEREDIA	ERX2529596	Illumina HiSeq 2000	PAIRED	RANDOM	GENOMIC	ILLUMINA	ERS2394497	ERP107940	['project.First_10k_genomes_study_set_2','493032','ERR2510181','ERX2529596','10120809','experiment.3191','SAMEA1101336','run.3191','ERS2394497','PRJEB25971','ERP107940','sample.3191']		2021-10-23T14:06:00.000Z			PER	South America												R						R								574	574841148	430066774	PRJEB25971	Walker_2022		99.5	1547603	35	lineage4.1.1	MDR-TB	['CRyPTIC_UPCH','tbprofiler','diff','Walker_2022','tree','Napier_2020','input']	tuberculosis: human-adapted	L4.1.1	Mycobacterium tuberculosis
SAMEA5138312	ERR2935864	WGS	NATIONAL INSTITUTE OF HEALTH DR. RICARDO JORGE	ERX2938654	Illumina MiSeq	PAIRED	RANDOM	GENOMIC	ILLUMINA	ERS2922679	ERP111748	['ERS2922679','PRJEB29446','ERX2938654','PT_TB0093','ERP111748','10515586','ERR2935864','SAMEA5138312','INSA_27102018','505027']	2017	2018-12-03T11:07:00.000Z			PRT	Europe																										641	641889574	310513534	PRJEB29446								['input','Menardo_2021']	tuberculosis: human-adapted	L4	Mycobacterium tuberculosis
SAMEA7555875	ERR4822454	WGS	IML GAUTING	ERX4692444	NextSeq 500	PAIRED	RANDOM	GENOMIC	ILLUMINA	ERS5312518	ERP124948	['SAMEA7555875','ERS5312518','22475230','PRJEB41208','experiment.26233','ERP124948','773305','ERR4822454','ERX4692444','project.Cryptic_3rd','run.26233','sample.26233']		2021-11-11T03:08:00.000Z			DEU	Europe						S				S	S	S	S	S				S		S	S	S	S	S	S	481	481992618	209678749	PRJEB41208	['CRyPTIC_reuse_table','Walker_2022']		99.55	1696504	58	lineage4.1.2.1	Sensitive	['tree','tbprofiler','Walker_2022','diff','CRyPTIC_reuse_table','CRyPTIC_Gauting','input']	tuberculosis: unclassified		Mycobacterium tuberculosis
SAMEA7562703	ERR4830263	WGS	OUCRU-HCMC	ERX4700247	Illumina MiSeq	PAIRED	RANDOM	GENOMIC	ILLUMINA	ERS5319336	ERP124988	['22478270','ERS5319336','773314','SAMEA7562703','experiment.15739','ERP124988','PRJEB41247','sample.15739','run.15739','project.CRyPTIC_08_02TBextension','ERX4700247','ERR4830263']		2021-11-11T09:03:00.000Z			VNM	Asia						S				S	S	S	S	S				S		S	S	S	S	S	S	693	693693654	376305379	PRJEB41247	['CRyPTIC_reuse_table','Walker_2022']		99.38	1909275	44	lineage2.2.1	Other	['Walker_2022','diff','tbprofiler','CRyPTIC_OUCRU','tree','CRyPTIC_reuse_table','input']	tuberculosis: unclassified		Mycobacterium tuberculosis
SAMN09102468	SRR7068976	OTHER	MODMEDMICOXFORD	SRX3999791	Illumina MiSeq	PAIRED		OTHER	ILLUMINA	SRS3281976	SRP076676	['302362','PRJNA302362','9102468','MMMOSAM:0613d2c1-19dc-4ca7-acd7-d1b6056353c8','SRP076676','SAMN09102468','SRR7068976','MMMOSRA:0613d2c1-19dc-4ca7-acd7-d1b6056353c8','SRX3999791','SRS3281976']	2016	2018-04-26T14:17:00.000Z			GBR	Europe			Homo sapiens	3	human																					210	210169788	119444484	PRJNA302362									tuberculosis: unclassified		Mycobacterium tuberculosis
SAMN32709729	SRR23061517	AMPLICON	GENOSCREEN	SRX19014744	Illumina MiSeq	PAIRED	PCR	GENOMIC	ILLUMINA	SRS16434231	SRP417183	['4065-BK20-06067_S39_L001_R1_001.fastq.gz','SRR23061517','SRX19014744','4065-BK20-06067','SRP417183','923280','PRJNA923280','SAMN32709729','bp0','32709729','Deeplex298','SRS16434231']		2023-01-12T09:45:00.000Z			COM	Africa		skin	Homo sapiens	3	human																					22	22267810	12878142	PRJNA923280									leprosy		Mycobacterium leprae
SAMEA7527076	ERR4798516	WGS	FOUNDATION FOR MEDICAL RESEARCH INDIA	ERX4667940	NextSeq 500	PAIRED	RANDOM	GENOMIC	ILLUMINA	ERS5283548	ERP124850	['22460638','773292','run.15022','ERS5283548','PRJEB41116','experiment.15022','ERR4798516','ERX4667940','project.Mumbai','sample.15022','ERP124850','SAMEA7527076']		2021-11-10T01:21:00.000Z			IND	Asia	Mumbai					S	S				S		S	S							S		S	S		503	503487756	220475919	PRJEB41116	Walker_2022		99.65	1688591	56	lineage4.8	Sensitive	['tbprofiler','Walker_2022','diff','tree','input','CRyPTIC_IND']	tuberculosis: unclassified		Mycobacterium tuberculosis
SAMEA7560791	ERR4828354	WGS	OUCRU-HCMC	ERX4698338	NextSeq 500	PAIRED	RANDOM	GENOMIC	ILLUMINA	ERS5317427	ERP124982	['experiment.12133','sample.12133','ERX4698338','PRJEB41241','ERR4828354','ERP124982','project.Vietnam','22476361','773308','ERS5317427','SAMEA7560791','run.12133']		2021-11-12T01:39:00.000Z			VNM	Asia	Ho Chi Minh City					S				S	S	S	S	S				S		S	S	S	S	S	S	443	443168692	199679503	PRJEB41241	['CRyPTIC_reuse_table','Walker_2022']		99.47	1664003	53	lineage2.2.1	Sensitive	['Walker_2022','diff','tree','CRyPTIC_OUCRU','tbprofiler','input','CRyPTIC_reuse_table']	tuberculosis: unclassified		Mycobacterium tuberculosis
SAMEA12852441	ERR11244302	WGS	SWISS TROPICAL AND PUBLIC HEALTH INSTITUTE	ERX10652506	Illumina NovaSeq 6000	SINGLE	RANDOM	GENOMIC	ILLUMINA	ERS10460135	ERP135175	['ERS10460135','ena-EXPERIMENT-TAB-17-04-2023-19:57:14:203-4701','ERP135175','SAMEA12852441','ena-RUN-TAB-17-04-2023-19:57:14:203-4702','PRJEB50582','ERX10652506','34306758','8cc6b8bd-130a-4c76-a0b2-3197bafe5cc6','G44252','ERR11244302','930268']	2015	2023-07-27T09:54:00.000Z			GEO	Asia		sputum																								491	491936155	165051660	PRJEB50582									tuberculosis: unclassified		Mycobacterium tuberculosis
SAMN20169134	SRR15100555	WGS	FACULTY OF BIOLOGY AND ENVIRONMENTAL PROTECTION, UNIVERSITY OF LODZ	SRX11410380	NextSeq 500	PAIRED	RANDOM	GENOMIC	ILLUMINA	SRS9454015	SRP327908	['745506','SRR15100555','SRX11410380','SRS9454015','Rv-M8_S49_L001_R1_001.fastq.gz','PRJNA745506','20169134','RV_MK8','Mutant Rv_MK8','SAMN20169134','SRP327908']	2020	2021-07-12T09:34:00.000Z			POL	Europe	Lodz																									518	518403137	246930910	PRJNA745506								input	tuberculosis: human-adapted	L4	Mycobacterium tuberculosis	H37Rv
SAMEA7546047	ERR4812543	WGS	UNIVERSIDAD PERUANA CAYETANO HEREDIA	ERX4682533	Illumina NovaSeq 6000	PAIRED	RANDOM	GENOMIC	ILLUMINA	ERS5302703	ERP124939	['ERR4812543','sample.28273','experiment.28273','project.Peru_Wellcome','ERP124939','PRJEB41199','ERS5302703','run.28273','22465436','ERX4682533','773301','SAMEA7546047']	2019	2021-11-10T08:00:00.000Z			PER	South America						S				S	S	S	S	S				S		S	S	S	S	S	S	843	843182188	266877631	PRJEB41199	['Walker_2022','CRyPTIC_reuse_table']							['CRyPTIC_reuse_table','Walker_2022','input','standford','CRyPTIC_UPCH']	tuberculosis: unclassified		Mycobacterium tuberculosis
SAMEA7525039	ERR4796583	WGS	FOUNDATION FOR MEDICAL RESEARCH INDIA	ERX4665997	NextSeq 500	PAIRED	RANDOM	GENOMIC	ILLUMINA	ERS5281514	ERP124850	['773292','run.1308','project.Mumbai','ERR4796583','22458604','experiment.1308','ERX4665997','ERP124850','sample.1308','ERS5281514','PRJEB41116','SAMEA7525039']		2021-11-09T21:49:00.000Z			IND	Asia	Mumbai					S	S			R	S	R	S	S				R	S	S	S	S	S	S	S	630	630516600	266866938	PRJEB41116	['CRyPTIC_reuse_table','Walker_2022']							['CRyPTIC_IND','Walker_2022','CRyPTIC_reuse_table','input']	tuberculosis: unclassified		Mycobacterium tuberculosis
SAMN30157929	SRR20969657	WGS	CENTRE FOR TUBERCULOSIS CONTROL OF GUANGDONG PROVINCE	SRX16987659	Illumina NovaSeq 6000	PAIRED	RANDOM	GENOMIC	ILLUMINA	SRS14573423	SRP390552	['30157929','SRP390552','SAMN30157929','PRJNA866200','SRR20969657','866200','D20003724a.realigned.bam','SRS14573423','D20003724a','bp0','SRX16987659','gdtb_618']	2017	2022-08-08T18:36:00.000Z		23.08 N 113.14 E	CHN	Asia	Guangdong	sputum	Homo sapiens	3	human																					1501	1501036128	110042980	PRJNA866200			99.57	1866437	65	lineage2.2.1	Sensitive	['input','diff','tree','tbprofiler']	tuberculosis: unclassified		Mycobacterium tuberculosis
SAMEA2661025	ERR736851	WGS	SC	ERX680542	Illumina HiSeq 2000	PAIRED	RANDOM	GENOMIC	ILLUMINA	ERS510239	ERP001072	['Karonga_Prevention_Study__KPS____whole_genome_sequencing_in_a_whole_population-sc-2011-12-13T10:33:26Z-2066','SC_RUN_14555_8#50','PRJEB2794','SC_EXP_14555_8#50','Karonga_Prevention_Study__KPS____whole_genome_sequ','ERX680542','ERR736851','ERP001072','ERS510239','SAMEA2661025','204548','83745-sc-2020731','3304620']		2016-01-12T02:25:00.000Z			MWI	Africa	Karonga																									536	536635400	262294929	PRJEB2794			99.69	1628826	38	lineage4.3.4.2.1	Sensitive	['Karonga_Prevention_Study','tree','tbprofiler','input','diff','Menardo_2021','Menardo_2018']	tuberculosis: human-adapted	L4	Mycobacterium tuberculosis
SAMEA115751460	ERR13292340	WGS	UNIVERSITY OF OXFORD, NUFFIELD DEPARTMENT OF MEDIC	ERX12662826	Illumina MiSeq	PAIRED	RANDOM PCR	GENOMIC	ILLUMINA	ERS20267747	ERP161058	['ERX12662826','SAMEA115751460','ERP161058','a8b68e3112d6','ERR13292340','41910400','webin-reads-a8b68e3112d6','ERS20267747','b28b5ff0-515d-42d2-bc0f-19e45ec26bb9','1124794','PRJEB76547']	2020	2024-08-10T07:28:00.000Z			USA	North America																										629	629064865	390396732	PRJEB76547								CRyPTIC_2024	tuberculosis: unclassified		Mycobacterium tuberculosis
SAMN30950788	SRR21657455	WGS	WADSWORTH CENTER	SRX17657342	Illumina MiSeq	PAIRED	RANDOM	GENOMIC	ILLUMINA	SRS15189630	SRP338930	['IDR1600015313','SRX17657342','SRR21657455','SRP338930','SAMN30950788','IDR1600015313-01-00_S12_L001_R1_001.fastq.gz','766641','SRS15189630','30950788','PRJNA766641']	2016	2022-09-21T09:52:00.000Z			USA	North America	New York state		Homo sapiens	3	human																					555	555328172	342566635	PRJNA766641								input	tuberculosis: unclassified		Mycobacterium tuberculosis
SAMN31031571	SRR21732831	WGS	MDUPHL	SRX17728753	NextSeq 500	PAIRED	RANDOM	GENOMIC	ILLUMINA	SRS15258211	SRP399923	['SRX17728753','AUSMDU00047795_S99_R1_001.fastq.gz','PRJNA857537','SRS15258211','SRP399923','AUSMDU00047795','SAMN31031571','SRR21732831','31031571','857537']	2020	2022-09-28T00:56:00.000Z			AUS	Oceania	Victoria		Homo sapiens	3	human																					1671	1671846114	712617462	PRJNA857537			99.52	1578214	55	lineage4.5	Sensitive	['tbprofiler','tree','diff','input']	tuberculosis: unclassified		Mycobacterium tuberculosis
SAMN28610592	SRR19394962	WGS	UNIVERSITY COLLEGE DUBLIN	SRX15449660	NextSeq 500	PAIRED	RANDOM	GENOMIC	ILLUMINA	SRS13171995	SRP377005	['SRX15449660','SRS13171995','17-5571_S40_L001-4_R1_001.fastq.gz','SRP377005','bp0','28610592','17-5571','SAMN28610592','PRJNA841672','SRR19394962','841672']	2017	2022-05-25T10:26:00.000Z			IRL	Europe	Cork		Bos taurus	3	domestic cattle																					796	796548881	335114875	PRJNA841672									NTM: avium complex		Mycobacterium avium subsp. paratuberculosis
SAMEA7545476	ERR4811972	WGS	UNIVERSIDAD PERUANA CAYETANO HEREDIA	ERX4681962	Illumina NovaSeq 6000	PAIRED	RANDOM	GENOMIC	ILLUMINA	ERS5302132	ERP124939	['SAMEA7545476','22464865','ERS5302132','PRJEB41199','773301','run.25509','sample.25509','ERR4811972','project.Peru_Wellcome','ERX4681962','ERP124939','experiment.25509']	2018	2021-11-10T06:57:00.000Z			PER	South America						S				S	S	S	S	S				S		S	S	S	S	S	S	622	622910032	216874290	PRJEB41199	['Walker_2022','CRyPTIC_reuse_table']		99.54	1799208	62	lineage4.1.2.1	Sensitive	['tree','standford','CRyPTIC_reuse_table','Walker_2022','CRyPTIC_UPCH','diff','tbprofiler','input']	tuberculosis: unclassified		Mycobacterium tuberculosis
SAMN40566302	SRR28409578	WGS	WADSWORTH CENTER	SRX24014040	Illumina MiSeq	PAIRED	RANDOM	GENOMIC	ILLUMINA	SRS20809169	SRP338930	['SRX24014040','IDR2000008609-01-01.R1.fastq.gz','PRJNA766641','SRR28409578','SRP338930','40566302','IDR2000008609-01-01','766641','SAMN40566302','SRS20809169']	2020	2024-03-21T15:35:00.000Z			USA	North America	New York state		Homo sapiens	3	human																					508	508286266	279946974	PRJNA766641			99.34	1658918	80	lineage6.1.1	Sensitive	['input','tree','diff','tbprofiler']	tuberculosis: unclassified		Mycobacterium tuberculosis
SAMN28552983	SRR19320517	WGS	WADSWORTH CENTER	SRX15380571	Illumina MiSeq	PAIRED	RANDOM	GENOMIC	ILLUMINA	SRS13109606	SRP374006	['IDR1700027573-01-01_R1.fastq.gz','28552983','SRR19320517','SAMN28552983','PRJNA835805','SRS13109606','IDR1700027573-01-01','835805','SRX15380571','SRP374006']	2017	2022-05-20T02:54:00.000Z			USA	North America	Albany County	bronchial wash	Homo sapiens	3	human																					613	613646725	384293604	PRJNA835805			99.52	1434857	71	lineage2.2.1	Sensitive	['tbprofiler','tree','input','diff']	tuberculosis: unclassified		Mycobacterium tuberculosis
SAMD00603860	DRR474027	WGS	KIH	DRX458256	Illumina MiSeq	PAIRED	RANDOM	GENOMIC	ILLUMINA	DRS329919	DRP010549	['PRJDB15809','DRS329919','DRX458256','SAMD00603860','DRP010549','DRR474027','1019517','37485050']	2016	2023-09-20T20:38:00.000Z			JPN	Asia	Hyogo, Kobe		Homo sapiens	3	human																					727	727203272	465383218	PRJDB15809			99.6	1611704	99	lineage2.2.1	Sensitive	['tbprofiler','input','tree','diff']	tuberculosis: unclassified		Mycobacterium tuberculosis
SAMEA112910531	ERR11252543	WGS	IBV_CSIC	ERX10660688	NextSeq 2000	PAIRED	RANDOM	GENOMIC	ILLUMINA	ERS14911135	ERP146514	['1704899_6','ERP146514','40862475','ERS14911135','ERR11252543','ERX10660688','PRJEB61426','1097147','SAMEA112910531','Xpatial_WGS_Mozambique_2018']		2024-08-04T21:36:00.000Z																														737	737643418	346700242	PRJEB61426									tuberculosis: unclassified		Mycobacterium tuberculosis
SAMN03647544	SRR2100371	WGS	UNIVERSITY OF OXFORD	SRX1095065	Illumina HiSeq 2500	PAIRED	RANDOM	GENOMIC	ILLUMINA	SRS990426	SRP061066	['SRP061066','SRX1095065','SRR2100371','C00008920','3647544','SRS990426','PRJNA282721','SAMN03647544','852df363-9b28-4526-96bf-7c51d1bfc6ba_R00000039_v2.bam','282721']		2015-07-23T07:17:00.000Z			GBR	Europe										S		S					S	S								2005	2005485600	1567678774	PRJNA282721	CRyPTIC_WHO2021_PMC7612554		99.88	1869069	42	lineage3	Sensitive	['tree','Walker_2022','Napier_2020','Menardo_2018','Menardo_2021','tbprofiler','diff','input']	tuberculosis: human-adapted	L3	Mycobacterium tuberculosis
SAMEA9581569	ERR6397213	WGS	NORWEGIAN INSTITUTE OF PUBLIC HEALTH	ERX6025265	NextSeq 500	PAIRED	RANDOM	GENOMIC	ILLUMINA	ERS7304286	ERP130987	['PRJEB46761','ena-EXPERIMENT-NORWEGIAN INSTITUTE OF PUBLIC HEALTH-02-08-2021-14:30:27:256-68','ERR6397213','ERS7304286','26fc6a45-0ae1-47cf-9669-385a3f2b131a','764147','21732141','ERX6025265','68_Tigray_TB','SAMEA9581569','ena-RUN-NORWEGIAN INSTITUTE OF PUBLIC HEALTH-02-08-2021-14:30:27:256-68','ERP130987']	2018	2021-10-12T06:50:00.000Z			ETH	Africa		sputum	Homo sapiens	3	human																					439	439676365	158674480	PRJEB46761			99.35	1852929	31	lineage4.2.2.2	MDR-TB	['tbprofiler','input','diff']	tuberculosis: unclassified		Mycobacterium tuberculosis
SAMEA115475814	['ERR12866732','ERR12866735','ERR12866733','ERR12866734']	WGS		['ERX12239556','ERX12239553','ERX12239554','ERX12239555']	Illumina NovaSeq 6000	SINGLE		GENOMIC	ILLUMINA	ERS18732183		['9bc3fa2b-c877-4dc7-b821-d8f2b9e08e1b','ERS18732183','PRJEB49562','ERR12866733','ERR12866735','ERX12239555','ena-EXPERIMENT-TAB-10-04-2024-10:42:12:610-2589','794708','ena-RUN-TAB-10-04-2024-10:42:12:611-2592','G66362','ena-RUN-TAB-10-04-2024-10:42:12:609-2588','ERX12239554','ena-RUN-TAB-10-04-2024-10:42:12:610-2590','ERR12866734','ERP134075','42714178','ena-RUN-TAB-10-04-2024-10:42:12:609-2586','ena-EXPERIMENT-TAB-10-04-2024-10:42:12:608-2585','ERR12866732','ena-EXPERIMENT-TAB-10-04-2024-10:42:12:609-2587','SAMEA115475814','ERX12239553','ERX12239556','ena-EXPERIMENT-TAB-10-04-2024-10:42:12:611-2591']					TZA	Africa			Homo sapiens	3	human																					256	258348506	80533255	PRJEB49562									tuberculosis: unclassified		Mycobacterium tuberculosis
SAMN05789107	SRR5153601	WGS	BI	SRX2471718	Illumina HiSeq 2500	PAIRED	RANDOM	GENOMIC	ILLUMINA	SRS1903470	SRP075210	['PRJNA318002','SAMN05789107','SRR5153601','Mycobacterium tuberculosis G-039-C','SRP075210','SRS1903470','5789107','SRX2471718','BI_1340','318002']	2015	2017-01-07T06:40:00.000Z			GEO	Asia	Tbilisi	sputum	Homo sapiens	3	human																					773	773771302	368929673	PRJNA318002			95.87	1321167	28	lineage2.2.1	Pre-XDR-TB	['Nimmo_2024','input','tbprofiler','diff']	tuberculosis: human-adapted	L2	Mycobacterium tuberculosis
SAMN28538232	SRR19303836	WGS	NATIONAL INSTITUTE OF INFECTIOUS DISEASES "L. SPALLANZANI"	SRX15364398	Illumina MiSeq	PAIRED	RANDOM	GENOMIC	ILLUMINA	SRS13093787	SRP373287	['SRR19303836','SRX15364398','bp0','834606','SP861_R1.fastq.gz','SRP373287','SP861','PRJNA834606','28538232','SAMN28538232','SRS13093787']	2018	2022-05-19T20:49:00.000Z		41.86 N 12.45 E	ITA	Europe	Rome	sputum	Homo sapiens	3	human																					446	446143250	210622446	PRJNA834606			99.24	1390995	47	lineage5.1	Sensitive	['input','tree','tbprofiler','diff']	tuberculosis: unclassified		Mycobacterium tuberculosis
SAMEA13299791	ERR9125034	WGS	UNIVERSITY OF OXFORD, NUFFIELD DEPARTMENT OF MEDIC	ERX8668294	Illumina MiSeq	PAIRED	RANDOM	GENOMIC	ILLUMINA	ERS10902609	ERP136068	['SAMEA13299791','862828','PRJEB51436','30300854','run.438.1.8766b98e41da327337aeba510da33a33','ERS10902609','experiment.438.78d88086','sample.438.f7f54779','ERX8668294','project.SeqTreat_PHO1','ERP136068','ERR9125034']		2024-07-31T02:01:00.000Z			CAN	North America	Ontario																									671	671810946	374003378	PRJEB51436								CRyPTIC_PublicHealthOntario	tuberculosis: unclassified		Mycobacterium tuberculosis
SAMN33843481	SRR23961417	WGS	LANDSCAPE EPIDEMIOLOGY AND WILDLIFE DISEASES - CE3C	SRX19770102	Illumina NovaSeq 6000	PAIRED	RANDOM	GENOMIC	ILLUMINA	SRS17134467	SRP428142	['1859-N0496_R1.fastq.gz','SRX19770102','SRP428142','1859','SAMN33843481','946560','33843481','bp0','SRR23961417','PRJNA946560','SRS17134467']	2012	2024-02-22T02:40:00.000Z			PRT	Europe			Bos taurus	2	domestic cattle																					3600	3600736800	1145510574	PRJNA946560			90.22	1112405	37	La1.7.1	Other	['input','tbprofiler','tree','diff']	tuberculosis: animal-adapted	La1	Mycobacterium bovis
SAMEA9070733	ERR5987253	WGS	Swiss-TPH	ERX5627941	Illumina HiSeq 2500	PAIRED	RANDOM	GENOMIC	ILLUMINA	ERS6799040	ERP129488	['ERP129488','737713','ERX5627941','SAMEA9070733','19795140','PRJEB45389','WGS RR-TB Khayelitsha','ERR5987253','G25654_2','ERS6799040']		2021-06-29T00:54:00.000Z			ZAF	Africa						S																	S			441	441983644	249276302	PRJEB45389	CRyPTIC_WHO2021_PMC7612554		99.48	1462665	48	lineage2.2.1.1	MDR-TB	['input','tree','diff','R-RR_HIVcoinf_ZAF','tbprofiler','Walker_2022']	tuberculosis: unclassified		Mycobacterium tuberculosis
SAMN13637946	SRR10851630	WGS	UNIVERSIDADE FEDERAL DO RIO GRANDE DO SUL	SRX7522243	NextSeq 550	PAIRED	RANDOM	GENOMIC	ILLUMINA	SRS5961796	SRP240403	['SRS5961796','SRX7522243','SRP240403','bp0','SRR10851630','PRJNA599957','102_NEBNext Ultra_WGS_Ilumina','102','SAMN13637946','599957','13637946','102_S62_R1.fastq.gz']	2014	2020-01-08T13:46:00.000Z			BRA	South America	Greater Florianopolis		Homo sapiens	3	human																					404	404742212	183957510	PRJNA599957								['input','standford','Menardo_2021']	tuberculosis: human-adapted	L4	Mycobacterium tuberculosis
SAMEA1707728	ERR228160	WGS	SC	ERX202819	Illumina HiSeq 2000	PAIRED	RANDOM	GENOMIC	ILLUMINA	ERS179824	ERP000276	['ERS179824','S00009305-sc-2012-10-08T11:21:38Z-1493027','ERX202819','Mycobacterium tuberculosis pilot-sc-2010-07-26','203976','ERR228160','SC_EXP_8898_5#59','ERP000276','PRJEB2221','SC_RUN_8898_5#59','1919914','SAMEA1707728']		2013-02-16T10:34:00.000Z																														238	238269000	101725423	PRJEB2221			99.51	2234037	51	lineage4.1.2.1	Sensitive	['input','tbprofiler','diff','tree']	tuberculosis: unclassified		Mycobacterium tuberculosis
SAMEA115750787	ERR13291651	WGS	UNIVERSITY OF OXFORD, NUFFIELD DEPARTMENT OF MEDIC	ERX12662137	Illumina MiSeq	PAIRED	RANDOM PCR	GENOMIC	ILLUMINA	ERS20267074	ERP161058	['SAMEA115750787','ERP161058','1de83748ec4d','41909733','ERS20267074','ERX12662137','PRJEB76547','webin-reads-1de83748ec4d','ERR13291651','b28b5ff0-515d-42d2-bc0f-19e45ec26bb9','1124794']	2020	2024-08-11T05:30:00.000Z			USA	North America																										369	369332530	227049092	PRJEB76547								CRyPTIC_2024	tuberculosis: unclassified		Mycobacterium tuberculosis
SAMEA5606694	ERR3323725	WGS	FZB	ERX3348507	NextSeq 500	PAIRED		GENOMIC	ILLUMINA	ERS3410889	ERP115271	['PRJEB32571','ena-RUN-FZB-14-05-2019-10:26:18:313-12','ERP115271','ERR3323725','SAMEA5606694','ena-STUDY-FZB-14-05-2019-09:30:32:387-84','18012632','12886924','ERX3348507','ERS3410889','ena-EXPERIMENT-FZB-14-05-2019-10:26:18:313-12','575438']		2019-10-04T21:20:00.000Z																														498	498554551	222159770	PRJEB32571			99.71	1651954	56	lineage4.8	Sensitive	['diff','tree','tbprofiler','input']	MTBC		Mycobacterium tuberculosis complex sp.
SAMD00089638	['DRR261027','DRR099688']	WGS		['DRX093166','DRX250730']	Illumina MiSeq	PAIRED	RANDOM	GENOMIC	ILLUMINA	DRS105008		['558707','DRP005331','12495113','DRX093166','DRR261027','DRX250730','PRJDB6149','DRS105008','1063556','SAMD00089638','PRJDB10923','DRP011011','DRR099688']					VNM	Asia	Da Nang																									1698	1699017271	1079765605	['PRJDB10923','PRJDB6149']			99.39	2713244	174	lineage1.1.1.1	Sensitive	['diff','tree','lineage1_Da_Nang_VNM','input','tbprofiler']	tuberculosis: human-adapted	L1	Mycobacterium tuberculosis
SAMN33860568	SRR23938605	WGS	NIH / NIAID	SRX19748064	NextSeq 500	PAIRED	RANDOM	GENOMIC	ILLUMINA	SRS17113776	SRP428639	['bp0','SAMN33860568','33860568','SRX19748064','TBPO-1394_lib42837_nextseq_nx0149_151bp.filtered_2nd.1.fastq.gz','18902','SRR23938605','SRP428639','947579','SRS17113776','PRJNA947579']	2020	2023-03-22T12:23:00.000Z		48.0196 N 66.9237 E	KAZ	Asia			Homo sapiens	3	human																					1114	1114099724	521467090	PRJNA947579			99.21	1441590	41	lineage2.2.1	MDR-TB	['diff','input','tree','tbprofiler']	tuberculosis: unclassified		Mycobacterium tuberculosis
SAMN05919566	SRR28394133	WGS	FIND, THE FOUNDATION FOR INNOVATIVE NEW DIAGNOSTICS	SRX23998907	Illumina HiSeq 2500	PAIRED	RANDOM	GENOMIC	ILLUMINA	SRS20795477	SRP496567	['WGS-Peru4045','SRP496567','343736','5919566','SRR28394133','SAMN05919566','SRS20795477','PRJNA343736','SRX23998907','I0001659-7','Peru4045_R1.fastq.gz']	2012	2024-03-20T07:59:00.000Z		12 S 77 W	PER	South America	Lima	As reported: patient	Homo sapiens	3	human																					310	310470000	155506024	PRJNA343736			97.36	1852692	53	lineage4.1.2.1	Other	['input','tbprofiler','diff','tree','standford']	tuberculosis: unclassified		Mycobacterium tuberculosis
SAMEA7525911	ERR4797362	WGS	FOUNDATION FOR MEDICAL RESEARCH INDIA	ERX4666777	NextSeq 500	PAIRED	RANDOM	GENOMIC	ILLUMINA	ERS5282385	ERP124850	['ERX4666777','sample.10349','ERR4797362','22459475','PRJEB41116','project.Mumbai','ERP124850','experiment.10349','ERS5282385','773292','SAMEA7525911','run.10349']		2021-11-09T22:47:00.000Z			IND	Asia	Mumbai					S	S			S	S	S	S	S				S		S	S	S	S	S	S	516	516216900	219614317	PRJEB41116	['Walker_2022','CRyPTIC_reuse_table']							['CRyPTIC_reuse_table','Walker_2022','input','CRyPTIC_IND']	tuberculosis: unclassified		Mycobacterium tuberculosis
SAMEA2144579	ERR403260	WGS	SC	ERX369621	Illumina HiSeq 2000	PAIRED	RANDOM	GENOMIC	ILLUMINA	ERS327603	ERP000192	['2792L-sc-2013-07-18T13:25:42Z-1669005','SC_EXP_11019_8#47','PRJEB2138','ERX369621','203970','ERP000192','SC_RUN_11019_8#47','Variation discovery in Russian TB isolates-sc-2010','Variation discovery in Russian TB isolates-sc-2010-04-20','SAMEA2144579','ERR403260','ERS327603','2583118']		2014-03-04T20:06:00.000Z			RUS	Europe	Samara																									378	378337600	195629360	PRJEB2138			99.65	1863720	43	lineage4.8	HR-TB	['tree','diff','tbprofiler','input','Menardo_2018']	tuberculosis: unclassified		Mycobacterium tuberculosis
SAMEA115744515	ERR13275921	WGS	UNIVERSITY OF OXFORD, NUFFIELD DEPARTMENT OF MEDIC	ERX12646347	NextSeq 500	PAIRED	RANDOM PCR	GENOMIC	ILLUMINA	ERS20254399	ERP161058	['1124794','5b4cae56191a','ERS20254399','ERP161058','PRJEB76547','webin-reads-5b4cae56191a','ERR13275921','ERX12646347','41870478','SAMEA115744515','b28b5ff0-515d-42d2-bc0f-19e45ec26bb9']	2020	2024-08-09T03:33:00.000Z			DEU	Europe																										804	804209537	358535002	PRJEB76547								CRyPTIC_2024	tuberculosis: unclassified		Mycobacterium tuberculosis
SAMEA4772842	ERR2677451	WGS	FZB	ERX2692442	NextSeq 500	PAIRED		GENOMIC	ILLUMINA	ERS2592796	ERP109425	['PRJEB27354','ena-EXPERIMENT-FZB-29-06-2018-17:08:19:136-66','69-2017','9860869','ERP109425','SAMEA4772842','ena-RUN-FZB-29-06-2018-17:08:19:136-66','486641','ERX2692442','ena-STUDY-FZB-19-06-2018-08:10:23:898-811','ERR2677451','ERS2592796']		2018-08-19T12:03:00.000Z														S							R									1141	1141756219	492706235	PRJEB27354	Andres_2019		99.54	1696913	58	lineage2.2.1	MDR-TB	['input','tree','diff','Napier_2020','tbprofiler','Andres_2019']	tuberculosis: human-adapted	L2.2.1	Mycobacterium tuberculosis
SAMN07658567	SRR6045597	WGS	MODMEDMICOXFORD	SRX3192779	Illumina MiSeq	PAIRED	RANDOM	GENOMIC	ILLUMINA	SRS2519722	SRP117784	['PRJNA401515','SRX3192779','SRS2519722','MMMOSAM:c8bb8951-fa18-4556-a194-0d60897bece2','SAMN07658567','7658567','401515','SRP117784','SRR6045597','MMMOSRA:c8bb8951-fa18-4556-a194-0d60897bece2']	2016	2017-10-27T17:20:00.000Z			GBR	Europe	Oxford		Homo sapiens	3	human					S		S						S								324	324665666	198681683	PRJNA401515	CRyPTIC_WHO2021_PMC7612554		99.17	1957347	62	lineage1.1.2	Sensitive	['tbprofiler','input','Walker_2022','tree','diff','Napier_2020']	tuberculosis: human-adapted	L1.1.2	Mycobacterium tuberculosis
SAMN12565855	SRR9971147	WGS	UNIVERSITY COLLEGE LONDON	SRX6718472	NextSeq 500	PAIRED	RANDOM	GENOMIC	ILLUMINA	SRS5271008	SRP218410	['11_P0155B','11_P0155B_R1.fastq.gz','SRR9971147','12565855','SRP218410','SAMN12565855','PRJNA559528','SRS5271008','SRX6718472','559528']	2017	2019-08-15T06:48:00.000Z		29.88 S 30.99 E	ZAF	Africa	Durban	sputum	Homo sapiens	3	human																					903	903620240	388965948	PRJNA559528								['Nimmo_2024','input']	tuberculosis: human-adapted	L2	Mycobacterium tuberculosis
SAMEA4949536	ERR2886455	WGS	FONDATION MERIEUX	ERX2891380	Illumina MiSeq	PAIRED	RANDOM	GENOMIC	ILLUMINA	ERS2768217	ERP111099	['ERP111099','ena-EXPERIMENT-Fondation Merieux-09-11-2018-12:13:21:082-10','10514663','ERS2768217','Case2','ERX2891380','ERR2886455','PRJEB28842','ena-RUN-Fondation Merieux-09-11-2018-12:13:21:082-10','ena-STUDY-Fondation Merieux-28-09-2018-13:10:33:440-242','507397','SAMEA4949536']	2018	2018-12-03T07:16:00.000Z			FRA	Europe	Rhône Alpes		Homo sapiens	3	human																					417	417058200	231366687	PRJEB28842			99.57	1035317	65	lineage2.2.1	Sensitive	['tree','input','Napier_2020','diff','tbprofiler','cluster_RhoneAlpes']	tuberculosis: human-adapted	L2.2.1	Mycobacterium tuberculosis
SAMEA104362300	ERR2184459	WGS	UNIVERSIDAD PERUANA CAYETANO HEREDIA, PERU	ERX2240626	Illumina HiSeq 4000	PAIRED	RANDOM	GENOMIC	ILLUMINA	ERS1987278	ERP104985	['run.747','ERR2184459','project.Peru-set1-Tandem','12061690','PRJEB23245','ERX2240626','ERP104985','548708','SAMEA104362300','experiment.747','ERS1987278','sample.747']		2021-10-17T08:39:00.000Z			PER	South America						S				S	S	S	S	S				S		S	S	S	S	S	S	422	422736300	186997495	PRJEB23245	['Walker_2022','CRyPTIC_reuse_table']		99.6	1618990	56	lineage4.1.2.1	Other	['tbprofiler','diff','Nimmo_2024','CRyPTIC_reuse_table','tree','Walker_2022','input','CRyPTIC_UPCH']	tuberculosis: human-adapted	L4	Mycobacterium tuberculosis
SAMN14343841	SRR11564835	AMPLICON	RUTGERS UNIVERSITY NEWARK	SRX8133960	Illumina MiSeq	PAIRED	PCR	GENOMIC	ILLUMINA	SRS6497400	SRP256991	['SRX8133960','2492-DA-0616_S138_L001_R1_001.fastq','SAMN14343841','PRJNA608715','14343841','SRP256991','608715','SRR11564835','2492-DA-0616','SRS6497400']		2020-04-17T19:29:00.000Z			GHA	Africa		sputum	Homo sapiens	3	human																					19	19734190	10584021	PRJNA608715									tuberculosis: unclassified		Mycobacterium tuberculosis
SAMEA113537876	ERR11465756	WGS	FZB	ERX10871913	NextSeq 500	PAIRED		GENOMIC	ILLUMINA	ERS15534297	ERP147571	['SAMEA113537876','ERP147571','ena-RUN-TAB-22-05-2023-12:53:16:189-6951','ERX10871913','35506253','ERR11465756','979605','PRJEB62480','d05d2f15-c027-4055-b906-d9d6d110849e','BTB-1987','ERS15534297','ena-EXPERIMENT-TAB-22-05-2023-12:53:16:189-6950']		2023-09-17T03:09:00.000Z			BWA	Africa																										397	397151514	177733369	PRJEB62480			98.62	1408480	36	lineage4.3.3	Sensitive	['input','diff','tbprofiler','tree','Kopanyo']	tuberculosis: unclassified		Mycobacterium tuberculosis
SAMN13813849	SRR10869284	WGS	UCT	SRX7539025	Illumina HiSeq 2500	PAIRED	RANDOM	GENOMIC	ILLUMINA	SRS5977601	SRP241186	['13813849','C018_R1_001.fastq.gz','SRR10869284','PRJNA600338','SRX7539025','SRS5977601','SAMN13813849','C018','SRP241186','600338','134','bp0']	2019	2020-01-10T13:35:00.000Z		33.9249 S 18.4241 E	ZAF	Africa		sputum	Homo sapiens	3	human																					773	773827256	358631348	PRJNA600338			87.51	1459323	34	lineage4.1.1.3	Pre-XDR-TB	['input','tbprofiler','diff','Menardo_2021','tree']	tuberculosis: human-adapted	L4	Mycobacterium tuberculosis
SAMN35340202	SRR24709895	WGS	NIH / NIAID	SRX20488624	NextSeq 2000	PAIRED	RANDOM	GENOMIC	ILLUMINA	SRS17799359	SRP439184	['42309','bp0','TBPO-3092_lib49905_nextseq_ny0050_151bp.filtered_2_bwa.1.fastq.gz','SRX20488624','PRJNA975605','SAMN35340202','35340202','SRP439184','975605','SRS17799359','SRR24709895']	2021	2023-05-23T22:03:00.000Z		48.0196 N 66.9237 E	KAZ	Asia		sputum	Homo sapiens	3	human																					706	706343270	240356100	PRJNA975605			97.09	1690377	52	lineage2.2.1	MDR-TB	['tree','tbprofiler','diff','input']	tuberculosis: unclassified		Mycobacterium tuberculosis
SAMEA7528043	ERR4799457	WGS	FOUNDATION FOR MEDICAL RESEARCH INDIA	ERX4668874	NextSeq 500	PAIRED	RANDOM	GENOMIC	ILLUMINA	ERS5284514	ERP124850	['project.Mumbai','ERS5284514','ERX4668874','experiment.27922','ERP124850','SAMEA7528043','773292','sample.27922','PRJEB41116','22461588','run.27922','ERR4799457']		2021-11-10T02:02:00.000Z			IND	Asia	Mumbai											S	S					S	S				S			499	499252206	234276311	PRJEB41116	Walker_2022		98.49	1557492	51	lineage1.2.2.2	MDR-TB	['diff','tbprofiler','tree','input','Walker_2022','CRyPTIC_IND']	tuberculosis: unclassified		Mycobacterium tuberculosis
SAMEA3209554	ERR2515568	WGS	CTB/NICD	ERX2534776	Illumina MiSeq	PAIRED	RANDOM	GENOMIC	ILLUMINA	ERS2400167	ERP107968	['PRJEB25997','493035','ERR2515568','SAMEA3209554','ERP107968','ERS2400167','project.First_10k_genomes_study_set_5','ERX2534776','sample.7786','run.7786','experiment.7786','10124906']		2021-10-23T18:16:00.000Z			ZAF	Africa						S	S			R			R					R					R			416	416786555	247809664	PRJEB25997	Walker_2022		99.6	962480	62	lineage4.1.1.3	Pre-XDR-TB	['tbprofiler','input','CRyPTIC_CTB-NICD','diff','tree','Napier_2020','Walker_2022']	tuberculosis: human-adapted	L4.1.1.3	Mycobacterium tuberculosis
SAMN06010175	SRR28393672	WGS	FIND, THE FOUNDATION FOR INNOVATIVE NEW DIAGNOSTICS	SRX23998680	Illumina HiSeq 2500	PAIRED	RANDOM	GENOMIC	ILLUMINA	SRS20795250	SRP496567	['Peru2962_R1.fastq.gz','SRR28393672','343736','SRX23998680','PRJNA343736','WGS-Peru2962','6010175','I0001195-2','SRP496567','SRS20795250','SAMN06010175']	2012	2024-03-20T07:43:00.000Z		12 S 77 W	PER	South America	Lima	As reported: patient	Homo sapiens	3	human																					454	454355800	258597649	PRJNA343736			99.55	1782111	41	lineage4.1.2.1	MDR-TB	['input','standford','tbprofiler','diff','tree']	tuberculosis: unclassified		Mycobacterium tuberculosis
SAMN40273379	SRR28240149	WGS	NIH / NIAID	SRX23851168	NextSeq 2000	PAIRED	RANDOM	GENOMIC	ILLUMINA	SRS20671240	SRP493618	['SRS20671240','1074779','PRJNA1074779','SRP493618','SRR28240149','TBPO-6258_lib61365_nextseq_ny0121_151bp.filtered_2_bwa.1.fastq.gz','SAMN40273379','SRX23851168','40273379','66730']	2020	2024-03-06T10:27:00.000Z		41.7151 N 44.8271 E	GEO	Asia	Tbilisi	sputum	Homo sapiens	3	human																					125	125075738	41749913	PRJNA1074779			99.25	538167	18	lineage4.1.2.1	Sensitive	['tree','diff','input','tbprofiler']	tuberculosis: unclassified		Mycobacterium tuberculosis
SAMN36639362	SRR25395615	WGS	SAN RAFFAELE SCIENTIFIC INSTITUTE	SRX21133723	NextSeq 550	PAIRED	RANDOM	GENOMIC	ILLUMINA	SRS18398468	SRP450988	['SAMN36639362','CZ53622_S7_L001_R1_001.fastq.gz','SRP450988','CZ53622','SRX21133723','SRR25395615','PRJNA994428','SRS18398468','994428','36639362']	2022	2023-07-24T13:23:00.000Z		50.0755 N 14.4378 E	CZE	Europe	Prague		Homo sapiens	3	human																					368	368070061	216264951	PRJNA994428			99.63	1647727	51	lineage4.3.4.2	HR-TB	['input','diff','tbprofiler','tree']	tuberculosis: unclassified		Mycobacterium tuberculosis
SAMEA7280486	ERR4553744	WGS	INSTITUTE OF TROPICAL MEDICINE	ERX4490114	Illumina HiSeq 2500	PAIRED	RANDOM	GENOMIC	ILLUMINA	ERS5041087	ERP123102	['PRJEB39569','ERX4490114','ena-RUN-Institute of tropical medicine-28-08-2020-16:29:08:357-342','ERS5041087','ERP123102','SAMEA7280486','ITM2009-03268','660147','15937533','ena-STUDY-Institute of tropical medicine-27-07-2020-14:37:16:152-1905','ERR4553744','ena-EXPERIMENT-Institute of tropical medicine-28-08-2020-16:29:08:357-342']	2009	2020-08-29T19:01:00.000Z			BGD	Asia		sputum	Homo sapiens	3	human																					232	232328902	101623061	PRJEB39569			99.52	1325803	47	lineage1.1.2	MDR-TB	['tree','input','tbprofiler','diff']	tuberculosis: unclassified		Mycobacterium tuberculosis
SAMEA6797955	ERR4423740	WGS	SWISS TROPICAL AND PUBLIC HEALTH INSTITUTE	ERX4364298	Illumina HiSeq 2500	PAIRED		GENOMIC	ILLUMINA	ERS4525619	ERP121304	['ERR4423740','ERX4364298','ERP121304','G21943','641061','ERS4525619','15765082','SAMEA6797955','ena-STUDY-Swiss Tropical and Public Health Institute-22-04-2020-16:47:21:746-61','ena-RUN-Swiss Tropical and Public Health Institute-07-08-2020-15:52:46:927-268','PRJEB37945','ena-EXPERIMENT-Swiss Tropical and Public Health Institute-07-08-2020-15:52:46:927-268']		2020-08-15T06:07:00.000Z			BWA	Africa																										379	379974286	184432172	PRJEB37945			99.08	1454610	46	lineage4.1.1.3	RR-TB	['diff','tree','tbprofiler','input']	tuberculosis: unclassified		Mycobacterium tuberculosis
SAMEA8616216	ERR5979677	WGS	FZB	ERX5619463	NextSeq 500	PAIRED		GENOMIC	ILLUMINA	ERS6300823	ERP128579	['ERP128579','PRJEB44524','ERX5619463','ena-STUDY-FZB-25-04-2021-08:07:37:001-1206','751334','ena-RUN-FZB-27-05-2021-16:09:55:562-137','ena-EXPERIMENT-FZB-27-05-2021-16:09:55:562-137','SAMEA8616216','ERR5979677','20609572','ERS6300823','LBA-126']		2021-11-22T16:03:00.000Z																														905	905452281	389521638	PRJEB44524			99.9	1702249	58	lineage4.9	Other	['tree','tbprofiler','diff','input']	MTBC		Mycobacterium tuberculosis complex sp.
SAMEA115739067	ERR13261277	WGS	UNIVERSITY OF OXFORD, NUFFIELD DEPARTMENT OF MEDIC	ERX12631690	NextSeq 500	PAIRED	RANDOM PCR	GENOMIC	ILLUMINA	ERS20248810	ERP161058	['ERX12631690','webin-reads-54e682c95abb','54e682c95abb','ERS20248810','41857978','ERR13261277','b28b5ff0-515d-42d2-bc0f-19e45ec26bb9','SAMEA115739067','PRJEB76547','ERP161058','1124794']	2020	2024-08-05T19:25:00.000Z			IND	Asia																										515	515397900	232559510	PRJEB76547								CRyPTIC_2024	tuberculosis: unclassified		Mycobacterium tuberculosis
SAMN41389308	SRR29017624	WGS	FIND, THE FOUNDATION FOR INNOVATIVE NEW DIAGNOSTICS	SRX24544098	Illumina HiSeq 2000	PAIRED	RANDOM	GENOMIC	ILLUMINA	SRS21288622	SRP507535	['41389308','SRP507535','SAMN41389308','TB-IS-1044-2011-00122_S66_R1_001.fastq.gz','SRS21288622','SRR29017624','1019C8_13B86F551191','1019C8_13B86F551191_2011-00122','PRJNA1109295','1109295','SRX24544098']		2024-05-14T09:40:00.000Z							Homo sapiens	3	human																					384	384329730	160871976	PRJNA1109295			99.7	1679328	57	lineage4.8	MDR-TB	['input','tree','tbprofiler','WHO_mutations_2023','diff']	tuberculosis: unclassified		Mycobacterium tuberculosis
SAMN38210546	SRR26795077	WGS	HMS	SRX22492315	Illumina HiSeq 4000	SINGLE	cDNA	GENOMIC	ILLUMINA	SRS19505430	SRP471323	['1039243','SRS19505430','bp0','38210546','SRP471323','7331','SRR26795077','Peru7331_R1.fastq.gz','SRX22492315','PRJNA1039243','Peru7331','SAMN38210546']	2011	2023-11-11T22:55:00.000Z			PER	South America		sputum	Homo sapiens	3	human																					182	182766000	89751861	PRJNA1039243								standford	tuberculosis: unclassified		Mycobacterium tuberculosis
SAMN15718551	SRR12380408	WGS	DIVISION OF GENOMIC MEDICINE AND INNOVATION SUPPORT	SRX8879316	NextSeq 500	SINGLE	RANDOM PCR	GENOMIC	ILLUMINA	SRS7139796	SRP275727	['MTBDR181119_S8_good_1.fastq.gz','PRJNA650561','MTBDR181119','SRX8879316','SRS7139796','bp0','SRP275727','15718551','SRR12380408','650561','SAMN15718551']	2019	2020-08-03T22:08:00.000Z		15.87 N 100.99 E	THA	Asia		sputum	Homo sapiens	3	human																					89	89562511	43251751	PRJNA650561									tuberculosis: unclassified		Mycobacterium tuberculosis
SAMEA104708043	ERR2432999	WGS	UNIVERSITY OF S*O PAULO	ERX2452578	Illumina MiSeq	PAIRED	PCR	GENOMIC	ILLUMINA	ERS2309426	ERP105414	['SAMEA104708043','ERP105414','ena-EXPERIMENT-UNIVERSITY OF S*O PAULO-20-03-2018-12:32:44:237-16','ena-STUDY-UNIVERSITY OF S*O PAULO-27-11-2017-13:10:39:643-213','ERX2452578','3200','PRJEB23648','ERS2309426','ena-RUN-UNIVERSITY OF S*O PAULO-20-03-2018-12:32:44:237-16','454606','9043923','ERR2432999']	2015	2018-05-03T16:05:00.000Z			BRA	South America		sputum	Homo sapiens	3	human																					333	333251082	224712060	PRJEB23648			99.62	821322	44	lineage4.1.2.1	Pre-XDR-TB	['tree','diff','tbprofiler','Menardo_2021','input','Napier_2020','standford']	tuberculosis: human-adapted	L4.1.2.1	Mycobacterium tuberculosis
SAMN19774919	SRR14863434	WGS	UNIVERSITY COLLEGE DUBLIN	SRX11180980	NextSeq 500	PAIRED	RANDOM	GENOMIC	ILLUMINA	SRS9238510	SRP324648	['19774919','SRX11180980','bp0','SAMN19774919','739165','19-4608_S91_L001-4_R1_001.fastq.gz','SRR14863434','19-4608','SRS9238510','PRJNA739165','SRP324648']	2019	2022-04-07T08:43:00.000Z			IRL	Europe	Galway		Bos taurus	3	domestic cattle																					426	426561227	184334266	PRJNA739165									NTM: avium complex		Mycobacterium avium subsp. paratuberculosis
SAMEA5975443	ERR3559695	WGS	FUDAN UNIVERSITY	ERX3559446	Illumina HiSeq 2500	PAIRED	RANDOM PCR	GENOMIC	ILLUMINA	ERS3778280	ERP117507	['639250','SAMEA5975443','ERX3559446','SC0623','ERS3778280','PRJEB34582','ena-RUN-FUDAN UNIVERSITY-25-09-2019-16:05:21:812-623','ERP117507','15231221','ena-EXPERIMENT-FUDAN UNIVERSITY-25-09-2019-16:05:21:812-623','ena-STUDY-FUDAN UNIVERSITY-25-09-2019-16:05:44:667-292','ERR3559695']	2018	2020-06-13T20:37:00.000Z			CHN	Asia		sputum	Homo sapiens	3	human																					855	855684300	353922690	PRJEB34582			99.58	1796638	61	lineage2.2.1.1	Sensitive	['tree','Menardo_2021','tbprofiler','input','diff']	tuberculosis: human-adapted	L2	Mycobacterium tuberculosis
SAMN34626686	SRR24445521	AMPLICON	HARVARD TH CHAN SCHOOL OF PUBLIC HEALTH	SRX20232610	Illumina MiSeq	PAIRED	PCR	GENOMIC	ILLUMINA	SRS17566958	SRP436110	['967652','29318-LMLgranC_S94_L001_R1_001.fastq.gz','SRR24445521','SAMN34626686','SRX20232610','34626686','DNA-230209FOR-70','PRJNA967652','SRP436110','bp0','29318_CD8a_LML gran C','SRS17566958']	2019	2023-05-05T11:03:00.000Z			USA	North America	Pittsburg	lung	Macaca fascicularis	3	crab-eating macaque																					32	32294486	22051859	PRJNA967652									tuberculosis: human-adapted	L4	Mycobacterium tuberculosis	Erdman
SAMEA7549054	ERR4815694	WGS	PUBLIC HEALTH ENGLAND	ERX4685536	Illumina HiSeq 2500	PAIRED	RANDOM	GENOMIC	ILLUMINA	ERS5305706	ERP124941	['project.PHE-TB','ERS5305706','experiment.18514','sample.18514','773303','run.18514','ERR4815694','ERP124941','ERX4685536','PRJEB41201','SAMEA7549054','22468451']		2021-11-10T14:00:00.000Z			GBR	Europe																										6	6760497	3623304	PRJEB41201								['CRyPTIC_PHE','input']	tuberculosis: unclassified		Mycobacterium tuberculosis
SAMN05919570	SRR28394129	WGS	FIND, THE FOUNDATION FOR INNOVATIVE NEW DIAGNOSTICS	SRX23998911	Illumina HiSeq 2500	PAIRED	RANDOM	GENOMIC	ILLUMINA	SRS20795481	SRP496567	['SRS20795481','SRX23998911','SRR28394129','I0002150-6','343736','WGS-Peru4049','5919570','SRP496567','PRJNA343736','Peru4049_R1.fastq.gz','SAMN05919570']	2012	2024-03-20T07:58:00.000Z		12 S 77 W	PER	South America	Lima	As reported: patient	Homo sapiens	3	human																					294	294527500	145659072	PRJNA343736			92.3	2096088	60	lineage4.3.4	Sensitive	['standford','tree','diff','input','tbprofiler']	tuberculosis: unclassified		Mycobacterium tuberculosis
SAMN41725827	SRR29356787	WGS	FIND, THE FOUNDATION FOR INNOVATIVE NEW DIAGNOSTICS	SRX24871554	Illumina HiSeq 2000	PAIRED	RANDOM	GENOMIC	ILLUMINA	SRS21581026	SRP513120	['SAMN41725827','SRR29356787','Isolate_80','PRJNA1119380','1119380','SRX24871554','SRS21581026','41725827','SRP513120','Isolate_80_R1.fq.gz']	2020	2024-06-11T08:22:00.000Z			ISR	Asia		As reported: Others	Homo sapiens	3	human																					399	399941306	103776437	PRJNA1119380									tuberculosis: unclassified		Mycobacterium tuberculosis
SAMEA7280162	ERR4553420	WGS	INSTITUTE OF TROPICAL MEDICINE	ERX4489790	Illumina HiSeq 2500	PAIRED	RANDOM	GENOMIC	ILLUMINA	ERS5040763	ERP123102	['ITM2005-00649','ERR4553420','660147','ERS5040763','ena-EXPERIMENT-Institute of tropical medicine-28-08-2020-16:29:08:346-18','SAMEA7280162','ERP123102','ena-RUN-Institute of tropical medicine-28-08-2020-16:29:08:346-18','PRJEB39569','15937209','ERX4489790','ena-STUDY-Institute of tropical medicine-27-07-2020-14:37:16:152-1905']	2005	2020-08-29T18:33:00.000Z			BGD	Asia		sputum	Homo sapiens	3	human																					310	310530896	134031693	PRJEB39569			99.55	1883151	66	lineage1.1.2	MDR-TB	['diff','tree','tbprofiler','input']	tuberculosis: unclassified		Mycobacterium tuberculosis
SAMN28857119	SRR19543356	WGS	SHANGHI CDC	SRX15595570	Illumina HiSeq 2500	PAIRED	RANDOM PCR	GENOMIC	ILLUMINA	SRS13296601	SRP378508	['SRR19543356','SRS13296601','19-1277_0','PRJNA845115','SRX15595570','28857119','19-1277_0.1.fq.gz','SRP378508','845115','SAMN28857119','bp0']	2019	2022-06-06T13:54:00.000Z			CHN	Asia	Shanghai	sputum	Homo sapiens	3	human																					872	872620318	388062415	PRJNA845115									NTM: unclassified		Mycobacterium kansasi
SAMEA1101327	ERR2510173	WGS	UNIVERSIDAD PERUANA CAYETANO HEREDIA	ERX2529588	Illumina HiSeq 2000	PAIRED	RANDOM	GENOMIC	ILLUMINA	ERS2394489	ERP107940	['493032','sample.3183','PRJEB25971','ERP107940','10120801','ERX2529588','ERS2394489','run.3183','SAMEA1101327','ERR2510173','experiment.3183','project.First_10k_genomes_study_set_2']		2021-10-23T14:06:00.000Z			PER	South America												R						S								583	583297530	437691097	PRJEB25971	Walker_2022		99.49	1551838	36	lineage4.1.2.1	Sensitive	['tree','input','Walker_2022','tbprofiler','CRyPTIC_UPCH','Napier_2020','diff']	tuberculosis: human-adapted	L4.1.2.1	Mycobacterium tuberculosis
SAMN41416862	SRR29051336	WGS	FIND, THE FOUNDATION FOR INNOVATIVE NEW DIAGNOSTICS	SRX24576391	Illumina HiSeq 2000	PAIRED	RANDOM	GENOMIC	ILLUMINA	SRS21316480	SRP507535	['SRR29051336','41416862','SRP507535','456AC9_21D8F4E66281','456AC9_21D8F4E66281_122015','SRS21316480','TB-IS-1051-122015E_S81_R1_001.fastq.gz','SAMN41416862','PRJNA1109295','1109295','SRX24576391']		2024-05-16T10:01:00.000Z							Homo sapiens	3	human																					250	250377932	112665102	PRJNA1109295								WHO_mutations_2023	tuberculosis: unclassified		Mycobacterium tuberculosis
SAMN07658280	SRR6045740	WGS	MODMEDMICOXFORD	SRX3192636	Illumina MiSeq	PAIRED	RANDOM	GENOMIC	ILLUMINA	SRS2519353	SRP117784	['SRR6045740','SRS2519353','7658280','MMMOSRA:e9df1618-a6ae-49fd-9b20-81e1ccab3f4f','PRJNA401515','MMMOSAM:e9df1618-a6ae-49fd-9b20-81e1ccab3f4f','401515','SRX3192636','SRP117784','SAMN07658280']	2016	2017-10-27T17:03:00.000Z			GBR	Europe	Oxford		Homo sapiens	3	human																					589	589289041	385901553	PRJNA401515									unclassified mycobacteria		Mycobacterium gordonae
SAMEA7549935	ERR4816573	WGS	PUBLIC HEALTH ENGLAND	ERX4686415	Illumina MiSeq	PAIRED	RANDOM	GENOMIC	ILLUMINA	ERS5306585	ERP124941	['PRJEB41201','SAMEA7549935','ERS5306585','run.19393','sample.19393','ERR4816573','project.PHE-TB','experiment.19393','ERP124941','ERX4686415','773303','22469330']		2021-11-10T16:23:00.000Z			GBR	Europe										S		S					S	S								276	276561425	179389641	PRJEB41201	Walker_2022		99.69	1490705	50	lineage4.8.1	Sensitive	['input','diff','Walker_2022','tree','CRyPTIC_PHE','tbprofiler']	tuberculosis: unclassified		Mycobacterium tuberculosis
SAMN38210545	SRR26795078	WGS	HMS	SRX22492314	Illumina HiSeq 4000	SINGLE	cDNA	GENOMIC	ILLUMINA	SRS19505429	SRP471323	['7330','SRS19505429','Peru7330','bp0','Peru7330_R1.fastq.gz','38210545','PRJNA1039243','SRR26795078','SRP471323','SRX22492314','SAMN38210545','1039243']	2011	2023-11-11T22:55:00.000Z			PER	South America		sputum	Homo sapiens	3	human																					186	186853500	91086646	PRJNA1039243								standford	tuberculosis: unclassified		Mycobacterium tuberculosis
SAMN27743958	SRR18897166	WGS	WADSWORTH CENTER	SRX14975592	Illumina MiSeq	PAIRED	RANDOM	GENOMIC	ILLUMINA	SRS12725980	SRP276100	['IDR1900029271-01-02','SRP276100','SRX14975592','SAMN27743958','SRR18897166','PRJNA650381','650381','bp0','IDR1900029271-01-02_R1.fastq.gz','SRS12725980','27743958','A96']	2019	2022-04-22T17:20:00.000Z		40.7481119 N 73.98438414 W	USA	North America	New York	sputum	Homo sapiens	3	human																					468	468601505	277255539	PRJNA650381								input	tuberculosis: unclassified		Mycobacterium tuberculosis
SAMEA13299939	ERR9125183	WGS	UNIVERSITY OF OXFORD, NUFFIELD DEPARTMENT OF MEDIC	ERX8668442	Illumina HiSeq 2500	PAIRED	RANDOM	GENOMIC	ILLUMINA	ERS10902757	ERP136068	['PRJEB51436','ERR9125183','project.SeqTreat_PHO1','ERP136068','ERS10902757','862828','experiment.586.577c3746','ERX8668442','run.586.1.68c389546654965f9b5372ff26c17c78','30301002','SAMEA13299939','sample.586.2af596f1']		2024-07-30T17:43:00.000Z			CAN	North America	Ontario																									1058	1058118824	755564124	PRJEB51436								CRyPTIC_PublicHealthOntario	tuberculosis: unclassified		Mycobacterium tuberculosis
SAMN41389531	SRR29017666	WGS	FIND, THE FOUNDATION FOR INNOVATIVE NEW DIAGNOSTICS	SRX24544056	Illumina HiSeq 2000	PAIRED	RANDOM	GENOMIC	ILLUMINA	SRS21288580	SRP507535	['1019C8_6D0092F1121B','PRJNA1109295','SRX24544056','1019C8_6D0092F1121B_2010-00228','SRP507535','SRS21288580','41389531','1109295','TB-IS-1044-2010-00228_S25_R1_001.fastq.gz','SRR29017666','SAMN41389531']	2009	2024-05-14T09:39:00.000Z			BGD	Asia			Homo sapiens	3	human																					439	439932460	186251418	PRJNA1109295			99.75	1627136	56	lineage4.3.4.2	MDR-TB	['WHO_mutations_2023','tbprofiler','input','diff','tree']	tuberculosis: unclassified		Mycobacterium tuberculosis
SAMEA6359741	ERR5087589	WGS	WELLCOME SANGER INSTITUTE	ERX4893710	HiSeq X Ten	PAIRED	RANDOM	GENOMIC	ILLUMINA	ERS4125990	ERP021867	['af15e4a8-1692-11ea-8643-fa163e2f1184','SAMEA6359741','ERS4125990','PRJEB19799','SC_RUN_33224_3#152','17353424','Exploring_the_richness_of_Mycobacterium_bovis_strain_diversity-sc-4667','ERR5087589','ERP021867','ERX4893710','SC_EXP_33224_3#152','480613']		2021-02-02T02:07:00.000Z			GBR	Europe																										447	447161132	100360792	PRJEB19799			98.99	1597174	23	La1.8.1	Other	['input','diff','tbprofiler','tree','bovis_GBR']	tuberculosis: animal-adapted	La1	Mycobacterium bovis
SAMEA112805495	ERR11081760	WGS	FZB	ERX10529129	NextSeq 500	PAIRED		GENOMIC	ILLUMINA	ERS14813041	ERP010814	['ena-RUN-TAB-22-03-2023-09:39:46:177-141837','33893592','ERX10529129','SAMEA112805495','ERS14813041','5675-11','ena-STUDY-FZB-22-06-2015-17:16:39:392-292','PRJEB9680','ERP010814','287903','ena-EXPERIMENT-TAB-22-03-2023-09:39:46:177-141836','ERR11081760']		2023-07-21T04:10:00.000Z																														1076	1076351118	456184453	PRJEB9680			99.68	1773388	61	lineage4.8	Sensitive	['tree','input','tbprofiler','diff']	tuberculosis: unclassified		Mycobacterium tuberculosis
SAMN15853867	SRR12476455	AMPLICON	IRCCS SAN RAFFAELE SCIENTIFIC INSTITUTE	SRX8970186	Illumina MiniSeq	PAIRED	PCR	GENOMIC	ILLUMINA	SRS7225860	SRP278074	['SRX8970186','SRP278074','SRR12476455','PRJNA657967','21_S20_L001_R1_001.fastq.gz','Culture_70','SRS7225860','657967','15853867','21','SAMN15853867']		2020-08-19T11:10:00.000Z			ERI	Africa		sputum	Homo sapiens	3	human																					2	2348185	992052	PRJNA657967									tuberculosis: unclassified		Mycobacterium tuberculosis
SAMN18647932	SRR14165056	WGS	STANFORD UNIVERSITY	SRX10533291	NextSeq 550	PAIRED	RANDOM	GENOMIC	ILLUMINA	SRS8656564	SRP289688	['SRP289688','PRJNA671770','671770','4398-14-03-18-L-DNA-MTB-008974-S38','18647932','SRR14165056','ms_50','SRX10533291','SRS8656564','bp0','SAMN18647932','4398-14-03-18-L-DNA-MTB-008974-S38_R1.fastq.gz']	2017	2021-04-07T13:42:00.000Z			BRA	South America	Mato Grosso do Sul, Campo Grande	sputum	Homo sapiens	3	human																					317	317222612	137326314	PRJNA671770			99.82	1869456	64	lineage4.3.4.2	Sensitive	['input','tbprofiler','tree','standford','diff']	tuberculosis: unclassified		Mycobacterium tuberculosis
SAMEA4798702	ERR2706987	WGS	INSTITUTE OF TROPICAL MEDICINE	ERX2721266	NextSeq 500	PAIRED	RANDOM	GENOMIC	ILLUMINA	ERS2618622	ERP109980	['494011','ERX2721266','ena-EXPERIMENT-Institute of tropical medicine-19-07-2018-15:36:42:891-78','ena-RUN-Institute of tropical medicine-19-07-2018-15:36:42:891-78','ERS2618622','PRJEB27847','ERR2706987','ena-STUDY-Institute of tropical medicine-19-07-2018-15:36:50:145-547','SAMEA4798702','DRC-063896','ERP109980','10199294']	2006	2018-10-09T04:53:00.000Z		4.4419° S, 15.2663° E	COD	Africa	Kinshasa	sputum	Homo sapiens	3	human																					796	796401566	370275863	PRJEB27847			99.69	1367543	45	lineage4.9	MDR-TB	['tree','input','diff','tbprofiler','Menardo_2021','Napier_2020']	tuberculosis: human-adapted	L4.9	Mycobacterium tuberculosis
SAMEA8994141	ERR6358842	WGS	INSTITUTE OF TROPICAL MEDICINE	ERX5990376	Illumina HiSeq 2500	PAIRED	RANDOM	GENOMIC	ILLUMINA	ERS6676834	ERP127219	['SAMEA8994141','725756','ERR6358842','20452254','ena-STUDY-Institute of tropical medicine-23-02-2021-16:38:38:170-1064','PRJEB43270','ERS6676834','ERX5990376','ERP127219','1992-08402','ena-RUN-Institute of tropical medicine-25-07-2021-13:14:35:853-138','ena-EXPERIMENT-Institute of tropical medicine-25-07-2021-13:14:35:853-138']	1992	2021-09-30T01:54:00.000Z			RWA	Africa		sputum	Homo sapiens	3	human																					1324	1324164104	624372085	PRJEB43270			99.53	1478244	50	lineage4.6.1.2	Sensitive	['tbprofiler','tree','input','diff']	tuberculosis: unclassified		Mycobacterium tuberculosis
SAMEA13293508	ERR9119232	WGS	UNIVERSITY OF OXFORD, NUFFIELD DEPARTMENT OF MEDIC	ERX8662479	Illumina HiSeq 4000	PAIRED	RANDOM	GENOMIC	ILLUMINA	ERS10896435	ERP136044	['run.59.1.411826815dd2b5294e4f69806cc84fd4','ERP136044','ERX8662479','PRJEB51412','project.SeqTreat_Monash1','ERR9119232','experiment.59.6b13ba7a','sample.59.4efffb63','30299467','SAMEA13293508','ERS10896435','862824']		2024-07-30T17:36:00.000Z			AUS	Oceania																										788	788976300	331467758	PRJEB51412								CRyPTIC_Monash	tuberculosis: unclassified		Mycobacterium tuberculosis
SAMN40566605	SRR28409456	WGS	WADSWORTH CENTER	SRX24014162	Illumina MiSeq	PAIRED	RANDOM	GENOMIC	ILLUMINA	SRS20809291	SRP338930	['40566605','SRX24014162','SRP338930','PRJNA766641','IDR2000246457-01-01.R1.fastq.gz','SRS20809291','SRR28409456','SAMN40566605','766641','IDR2000246457-01-01']	2020	2024-03-21T15:16:00.000Z			USA	North America	New York state		Homo sapiens	3	human																					607	607392994	363647706	PRJNA766641			99.57	1513039	78	lineage2.2.1	Sensitive	['diff','tree','tbprofiler','input']	tuberculosis: unclassified		Mycobacterium tuberculosis
SAMEA6655925	ERR4011096	WGS	DST-NRF CENTRE OF EXCELLENCE FOR BIOMEDICAL TUBERC	ERX4012496	Illumina HiSeq 2000	PAIRED	RANDOM	GENOMIC	ILLUMINA	ERS4415393	ERP119549	['ena-EXPERIMENT-DST-NRF Centre of Excellence for Biomedical Tuberculosis Research, SAMRC Centre for Tuberculosis Research, Department Biomedical Sciences-09-04-2020-14:35:44:222-46','ena-STUDY-DST-NRF Centre of Excellence for Biomedical Tuberculosis Research, SAMRC Centre for Tuberculosis Research, Department Biomedical Sciences-22-01-2020-11:47:08:117-37','ERS4415393','ERR4011096','Lin2_S46','629714','PRJEB36366','ERX4012496','14778482','ena-RUN-DST-NRF Centre of Excellence for Biomedical Tuberculosis Research, SAMRC Centre for Tuberculosis Research, Department Biomedical Sciences-09-04-2020-14:35:44:222-46','SAMEA6655925','ERP119549']	2008	2020-11-12T02:49:00.000Z			ZAF	Africa		sputum	Homo sapiens	3	human																					556	556894200	251869623	PRJEB36366			99.56	1616482	38	lineage2.2.1.1	Sensitive	['Menardo_2021','tree','tbprofiler','input','diff']	tuberculosis: human-adapted	L2	Mycobacterium tuberculosis
SAMEA115740251	ERR13265419	WGS	UNIVERSITY OF OXFORD, NUFFIELD DEPARTMENT OF MEDIC	ERX12635832	Illumina NovaSeq 6000	PAIRED	RANDOM PCR	GENOMIC	ILLUMINA	ERS20249994	ERP161058	['e5009a40b76a','b28b5ff0-515d-42d2-bc0f-19e45ec26bb9','ERX12635832','ERP161058','webin-reads-e5009a40b76a','SAMEA115740251','PRJEB76547','1124794','41868302','ERS20249994','ERR13265419']	2021	2024-08-04T22:44:00.000Z			VNM	Asia																										1010	1010655080	326616416	PRJEB76547								CRyPTIC_2024	tuberculosis: unclassified		Mycobacterium tuberculosis
SAMN19688722	SRR14802231	WGS	SIMON FRASER UNIVERSITY	SRX11135286	NextSeq 500	PAIRED	RANDOM	GENOMIC	ILLUMINA	SRS9198675	SRP323639	['PRJNA736718','SRR14802231','SRS9198675','bp0','19688722','TB-MoldovaSeq-DNA0216-1987_S26','736718','TB-MoldovaSeq-DNA0216-1987_S26_1.fastq.gz','SAMN19688722','SRX11135286','SRP323639']	2018	2021-06-13T22:52:00.000Z		47.03278 N 28.89972 E	MDA	Europe			Homo sapiens	3	human																					412	412258690	175032929	PRJNA736718			99.7	1720013	59	lineage4.8	Sensitive	['diff','input','tree','tbprofiler']	tuberculosis: unclassified		Mycobacterium tuberculosis
SAMN12347374	SRR9738531	WGS	NATIONAL INSTITUTES OF HEALTH	SRX6495304	Illumina MiSeq	PAIRED	RANDOM	GENOMIC	ILLUMINA	SRS5143872	SRP155250	['SRX6495304','SRP155250','TBPO-59_lib21371_nextseq_nx0029_151bp_R1.fastq.gz','SAMN12347374','482865','PRJNA482865','5159','SRS5143872','bp0','12347374','SRR9738531']	2018	2019-07-23T19:02:00.000Z		44.4268 N 26.1025 E	ROU	Europe	Bucharest	sputum	Homo sapiens	3	human																					553	553877656	247716431	PRJNA482865			99.61	1566779	51	lineage4.8	MDR-TB	['input','Menardo_2021','diff','tbprofiler','tree']	tuberculosis: human-adapted	L4	Mycobacterium tuberculosis
SAMN33573821	SRR23691423	WGS	BJCHILDTBREASEARCH	SRX19553752	Illumina HiSeq 1000	PAIRED	RANDOM	GENOMIC	ILLUMINA	SRS16938502	SRP425395	['SRS16938502','940524','SRR23691423','SRP425395','PRJNA940524','FJ05147.L350_FJ05147_1.fastq.gz','33573821','bp0','SRX19553752','FJ05147','SAMN33573821']	2005	2023-03-09T23:50:00.000Z		26.0789 N 117.9874 E	CHN	Asia	Fujian	sputum	Homo sapiens	3	human																					800	800000100	310939871	PRJNA940524			99.56	1886998	63	lineage2.2.1	MDR-TB	['input','tbprofiler','diff','tree']	tuberculosis: unclassified		Mycobacterium tuberculosis
SAMEA6456131	ERR3803986	WGS	INSTITUTE OF TROPICAL MEDICINE	ERX3805876	Illumina HiSeq 2500	PAIRED	RANDOM	GENOMIC	ILLUMINA	ERS4221645	ERP119211	['ena-STUDY-Institute of tropical medicine-08-01-2020-09:16:49:129-1770','ERS4221645','SAMEA6456131','webin-reads-E12-7175','E12-7175','600196','ERX3805876','ERR3803986','PRJEB36076','ERP119211','13827929']	2012	2020-01-19T00:19:00.000Z			GMB	Africa		sputum	Homo sapiens	3	human																					400	400456753	252363118	PRJEB36076								['Menardo_2021','input']	tuberculosis: human-adapted	L2	Mycobacterium africanum
SAMN09100045	SRR7070095	OTHER	MODMEDMICOXFORD	SRX4001052	Illumina MiSeq	PAIRED		OTHER	ILLUMINA	SRS3283158	SRP076676	['SAMN09100045','SRR7070095','9100045','302362','PRJNA302362','SRX4001052','MMMOSAM:b5e81ee2-c03a-475c-8ee5-860b33cd95f2','SRS3283158','SRP076676','MMMOSRA:b5e81ee2-c03a-475c-8ee5-860b33cd95f2']	2016	2018-04-26T14:25:00.000Z			GBR	Europe			Homo sapiens	3	human																					419	419373500	261989648	PRJNA302362									tuberculosis: unclassified		Mycobacterium tuberculosis
SAMN38204415	SRR26788318	WGS	HMS	SRX22486587	Illumina HiSeq 4000	SINGLE	cDNA	GENOMIC	ILLUMINA	SRS19499932	SRP471323	['SRS19499932','1039243','bp0','SRP471323','38204415','Peru10517','Peru10517_R1.fastq.gz','PRJNA1039243','SRR26788318','=MID(A28, 5,5)','SAMN38204415','SRX22486587']	2020	2023-11-11T09:56:00.000Z			PER	South America		sputum	Homo sapiens	3	human																					436	436589100	139595244	PRJNA1039243								standford	tuberculosis: unclassified		Mycobacterium tuberculosis
SAMEA3231570	ERR760816	WGS	NORWEGIAN INSTITUTE OF PUBLIC HEALTH	ERX705577	Illumina HiSeq 2000	PAIRED	RANDOM	GENOMIC	ILLUMINA	ERS652792	ERP008602	['ena-RUN-NORWEGIAN INSTITUTE OF PUBLIC HEALTH-18-02-2015-10:24:48:037-8','3353974','ERP008602','SAMEA3231570','ERS652792','PRJEB7669','ERR760816','ena-STUDY-NORWEGIAN INSTITUTE OF PUBLIC HEALTH-04-11-2014-13:33:57:650-664','ERX705577','ena-EXPERIMENT-NORWEGIAN INSTITUTE OF PUBLIC HEALTH-18-02-2015-10:24:48:036-8','257','275398']	2013	2015-02-19T09:12:00.000Z			ARG	South America	Buenos Aires	sputum	Homo sapiens	3	human																					752	752563928	512663504	PRJEB7669			98.47	1485842	34	lineage4.1.2.1.1	MDR-TB	['Napier_2020','standford','diff','input','tree','outbreak_BuenosAires_ARG','tbprofiler','Menardo_2018']	tuberculosis: human-adapted	L4.1.2.1.1	Mycobacterium tuberculosis
SAMEA7544575	ERR4811518	WGS	CCDC	ERX4681063	HiSeq X Ten	PAIRED	RANDOM	GENOMIC	ILLUMINA	ERS5301233	ERP124937	['22464411','PRJEB41197','project.CDC_192','experiment.15132','run.15132','ERR4811518','ERP124937','ERX4681063','773299','sample.15132','SAMEA7544575','ERS5301233']		2021-11-10T06:11:00.000Z			CHN	Asia						S	S			S	S	S	S	S				S	S		S	S	S	S	S	1446	1446552300	602459774	PRJEB41197	['CRyPTIC_reuse_table','Walker_2022']		99.47	1802538	61	lineage4.2	Sensitive	['tbprofiler','CRyPTIC_reuse_table','input','tree','diff','CRyPTIC_CCDC_CDC_192','Walker_2022']	tuberculosis: unclassified		Mycobacterium tuberculosis
SAMEA112806907	ERR11049727	WGS	FZB	ERX10496517	NextSeq 500	PAIRED		GENOMIC	ILLUMINA	ERS14814453	ERP010814	['ERP010814','20006425','ERR11049727','ena-STUDY-FZB-22-06-2015-17:16:39:392-292','ERX10496517','PRJEB9680','ERS14814453','33856817','ena-EXPERIMENT-TAB-21-03-2023-10:57:59:627-105713','ena-RUN-TAB-21-03-2023-10:57:59:627-105714','287903','SAMEA112806907']		2023-07-20T21:57:00.000Z																														808	808123677	364552960	PRJEB9680			99.48	1564392	52	lineage4.1.2.1	Sensitive	['input','tree','tbprofiler','diff']	tuberculosis: unclassified		Mycobacterium tuberculosis
SAMD00179172	DRR185099	WGS	RIT_JATA	DRX175578	Illumina MiSeq	PAIRED	RANDOM	GENOMIC	ILLUMINA	DRS113997	DRP005596	['13323245','DRP005596','DRR185099','SAMD00179172','DRS113997','590380','PRJDB8553','DRX175578']		2019-11-18T19:27:00.000Z			VNM	Asia	Hanoi																									572	572173066	383443985	PRJDB8553								['Menardo_2021','Napier_2020']	tuberculosis: human-adapted	L2.2.2	Mycobacterium tuberculosis
SAMN08795328	SRR6896330	WGS	SAN RAFFAELE	SRX3846108	Illumina MiSeq	PAIRED	RANDOM	GENOMIC	ILLUMINA	SRS3090412	SRP128089	['TRL0020026_WGS','SAMN08795328','SRR6896330','428596','bp0','SRP128089','PRJNA428596','TRL0020026','8795328','SRS3090412','TRL0020026_S20.gatk.bam','SRX3846108']		2018-03-27T13:25:00.000Z							Homo sapiens	3	human																					289	289328070	178768198	PRJNA428596			99.53	502898	26	lineage4.1.1.3	HR-TB	['diff','tbprofiler','input']	tuberculosis: unclassified		Mycobacterium tuberculosis
SAMN20693252	SRR16370415	WGS	HARVARD MEDICAL SCHOOL	SRX12647731	Illumina HiSeq 2500	PAIRED	RANDOM	GENOMIC	ILLUMINA	SRS10601028	SRP341700	['IDR1500006146_R1.fastq.gz','SRR16370415','bp0','SRS10601028','771909','SRP341700','SRX12647731','IDR1500006146','SAMN20693252','20693252','PRJNA771909']		2021-10-16T19:10:00.000Z																														702	702931000	438631755	PRJNA771909			99.62	1414921	70	lineage2.2.1	HR-TB	['input','diff','tbprofiler','tree']	tuberculosis: unclassified		Mycobacterium tuberculosis
SAMN35339891	SRR24710031	WGS	NIH / NIAID	SRX20488906	NextSeq 2000	PAIRED	RANDOM	GENOMIC	ILLUMINA	SRS17799644	SRP439184	['35339891','19498','SRX20488906','SRP439184','SRS17799644','TBPO-1350_lib50327_nextseq_ny0049_151bp.filtered_2_bwa.1.fastq.gz','SAMN35339891','PRJNA975605','975605','SRR24710031','bp0']	2020	2023-05-23T22:04:00.000Z		48.0196 N 66.9237 E	KAZ	Asia		sputum	Homo sapiens	3	human																					475	475873882	163532182	PRJNA975605			99.47	1688872	56	lineage2.2.1	Pre-XDR-TB	['tbprofiler','input','tree','diff']	tuberculosis: unclassified		Mycobacterium tuberculosis
SAMN41418194	SRR29052778	WGS	FIND, THE FOUNDATION FOR INNOVATIVE NEW DIAGNOSTICS	SRX24577596	Illumina HiSeq 2000	PAIRED	RANDOM	GENOMIC	ILLUMINA	SRS21317581	SRP507535	['SRR29052778','1109295','6B1800_749A525E227A','IDR1600033125_R1.fastq.gz','SRP507535','SRS21317581','PRJNA1109295','6B1800_749A525E227A_IDR1600033125','SAMN41418194','41418194','SRX24577596']	2016	2024-05-18T05:03:00.000Z			USA	North America			Homo sapiens	3	human																					487	487487311	279487814	PRJNA1109295								WHO_mutations_2023	tuberculosis: unclassified		Mycobacterium tuberculosis
SAMEA6656028	ERR4011989	WGS	DST-NRF CENTRE OF EXCELLENCE FOR BIOMEDICAL TUBERC	ERX4013389	Illumina HiSeq 2000	PAIRED	RANDOM	GENOMIC	ILLUMINA	ERS4415496	ERP119549	['Lin4_S67','SAMEA6656028','PRJEB36366','ERX4013389','14778581','ERP119549','ena-STUDY-DST-NRF Centre of Excellence for Biomedical Tuberculosis Research, SAMRC Centre for Tuberculosis Research, Department Biomedical Sciences-22-01-2020-11:47:08:117-37','ena-RUN-DST-NRF Centre of Excellence for Biomedical Tuberculosis Research, SAMRC Centre for Tuberculosis Research, Department Biomedical Sciences-09-04-2020-14:57:17:573-67','ERS4415496','ERR4011989','629714','ena-EXPERIMENT-DST-NRF Centre of Excellence for Biomedical Tuberculosis Research, SAMRC Centre for Tuberculosis Research, Department Biomedical Sciences-09-04-2020-14:57:17:573-67']	2008	2020-05-01T17:31:00.000Z			ZAF	Africa		sputum	Homo sapiens	3	human																					363	363174026	162906691	PRJEB36366								Menardo_2021	tuberculosis: human-adapted	L4	Mycobacterium tuberculosis
SAMN40031101	SRR28045267	WGS	CHRISTIAN MEDICAL COLLAGE, VELLORE	SRX23696428	Illumina NovaSeq 6000	PAIRED	RANDOM	GENOMIC	ILLUMINA	SRS20526625	SRP226525	['2102012456_R1.fastq.gz','SRX23696428','SAMN40031101','575883','SRP226525','2102012456','SRR28045267','PRJNA575883','40031101','SRS20526625']	2022	2024-02-22T06:59:00.000Z		21.7679 N 78.8718 E	IND	Asia	Madhya Pradesh - Bhairopur		Homo sapiens	3	human																					1161	1161492604	478446622	PRJNA575883			91.05	1649023	47	lineage1.1.2	Sensitive	['tbprofiler','diff','input','tree']	tuberculosis: unclassified		Mycobacterium tuberculosis
SAMN04276721	SRR3724809	WGS	BI	SRX1881911	Illumina HiSeq 2500	SINGLE	PCR	GENOMIC	ILLUMINA	SRS1528362	SRP077478	['300846','4276721','SRR3724809','SRX1881911','PRJNA300846','G03237','SRP077478','BI_295','SRS1528362','SAMN04276721']		2016-06-28T11:45:00.000Z			COD	Africa		sputum	Homo sapiens	3	human																					789	789811718	416024973	PRJNA300846			99.33	1264740	24	lineage4.7	Sensitive	['nextstrain_global_tree','IeDEA','input','Menardo_2021','Menardo_2018','Napier_2020','tbprofiler','diff']	tuberculosis: human-adapted	L4.7	Mycobacterium tuberculosis
SAMN18648657	SRR14164471	WGS	STANFORD UNIVERSITY	SRX10532857	NextSeq 550	PAIRED	RANDOM	GENOMIC	ILLUMINA	SRS8656130	SRP289688	['SAMN18648657','bp0','SRP289688','18648657','PRJNA671770','SRS8656130','ms_775','T3-DNA-M031776-S78_R1.fastq.gz','SRX10532857','671770','T3-DNA-M031776-S78','SRR14164471']	2019	2021-04-07T13:33:00.000Z			BRA	South America	Mato Grosso do Sul, Dourados	sputum	Homo sapiens	3	human																					701	701567990	260741999	PRJNA671770			99.7	1730376	59	lineage4.4.1.1	HR-TB	['input','standford','tbprofiler','tree','diff']	tuberculosis: human-adapted	L4.4.1.1	Mycobacterium tuberculosis
SAMEA115739153	ERR13261381	WGS	UNIVERSITY OF OXFORD, NUFFIELD DEPARTMENT OF MEDIC	ERX12631794	NextSeq 500	PAIRED	RANDOM PCR	GENOMIC	ILLUMINA	ERS20248896	ERP161058	['1124794','8452992a929d','ERP161058','41858064','ERX12631794','b28b5ff0-515d-42d2-bc0f-19e45ec26bb9','webin-reads-8452992a929d','ERR13261381','ERS20248896','SAMEA115739153','PRJEB76547']	2020	2024-08-14T21:57:00.000Z			IND	Asia																										582	582786600	263703386	PRJEB76547								CRyPTIC_2024	tuberculosis: unclassified		Mycobacterium tuberculosis
SAMN18648529	SRR14164676	WGS	STANFORD UNIVERSITY	SRX10533160	NextSeq 550	PAIRED	RANDOM	GENOMIC	ILLUMINA	SRS8656433	SRP289688	['SRX10533160','T3-DNA-M021335-S29_R1.fastq.gz','671770','SRR14164676','T3-DNA-M021335-S29','18648529','ms_647','SRS8656433','SRP289688','bp0','PRJNA671770','SAMN18648529']	2018	2021-04-07T13:37:00.000Z			BRA	South America	Mato Grosso do Sul, Dourados	sputum	Homo sapiens	3	human																					642	642238574	241668238	PRJNA671770			99.74	1813047	61	lineage4.4.1.1	HR-TB	['input','tbprofiler','tree','standford','diff']	tuberculosis: human-adapted	L4.4.1.1	Mycobacterium tuberculosis
SAMEA1405992	ERR114492	WGS	SC	ERX091927	Illumina HiSeq 2000	PAIRED	RANDOM	GENOMIC	ILLUMINA	ERS083205	ERP000276	['ERS083205','ERP000276','ERX091927','SC_EXP_7480_3#72','SAMEA1405992','ERR114492','Mycobacterium tuberculosis pilot-sc-2010-07-26','PRJEB2221','990015','SC_RUN_7480_3#72','S00007343-sc-2011-12-22T13:23:35Z-1328602','203976']		2014-09-20T20:24:00.000Z																														477	477715800	265513781	PRJEB2221			99.3	1909243	41	lineage4.2.2.2	Sensitive	['diff','tree','input','tbprofiler']	tuberculosis: unclassified		Mycobacterium tuberculosis
SAMN41472196	SRR29096938	WGS	FIND, THE FOUNDATION FOR INNOVATIVE NEW DIAGNOSTICS	SRX24620821	Illumina HiSeq 2000	PAIRED	RANDOM	GENOMIC	ILLUMINA	SRS21357975	SRP507535	['SRS21357975','1109295','SRX24620821','SAMN41472196','SRP507535','SRR29096938','AFDEC7_8DA0AE1A3D50','PRJNA1109295','41472196','TB-CPath-Stephen-IS-1031-503721_S257_R1_001.fastq.gz','AFDEC7_8DA0AE1A3D50_503721']		2024-05-21T10:21:00.000Z							Homo sapiens	3	human																					712	712585912	301340236	PRJNA1109295								WHO_mutations_2023	tuberculosis: unclassified		Mycobacterium tuberculosis
SAMEA3448357	ERR1063834	WGS	THE WELLCOME TRUST SANGER INSTITUTE	ERX1143984	Illumina HiSeq 2000	PAIRED	RANDOM	GENOMIC	ILLUMINA	ERS745941	ERP001072	['Karonga_Prevention_Study__KPS____whole_genome_sequencing_in_a_whole_population-sc-2011-12-13T10:33:26Z-2066','PRJEB2794','SC_EXP_17150_3#52','4164016','ERS745941','SC_RUN_17150_3#52','ERR1063834','204548','88306-sc-2315601','SAMEA3448357','ERX1143984','ERP001072','Karonga_Prevention_Study__KPS____whole_genome_sequ']		2016-03-03T18:49:00.000Z			MWI	Africa	Karonga																									1175	1175351750	189788980	PRJEB2794			99.28	1774997	49	lineage1.1.3.1	Sensitive	['diff','tree','tbprofiler','Karonga_Prevention_Study','input']	tuberculosis: unclassified		Mycobacterium tuberculosis
SAMN41598652	SRR29231373	WGS	FIND, THE FOUNDATION FOR INNOVATIVE NEW DIAGNOSTICS	SRX24750174	Illumina HiSeq 2000	PAIRED	RANDOM	GENOMIC	ILLUMINA	SRS21470762	SRP507535	['SRR29231373','SAMN41598652','D736BB_735B90B45681','TB-IS-1041-67_S136_R1_001.fastq.gz','1109295','SRS21470762','SRX24750174','41598652','D736BB_735B90B45681_67','PRJNA1109295','SRP507535']		2024-05-30T06:19:00.000Z			BRA	South America			Homo sapiens	3	human																					285	285656062	137337730	PRJNA1109295								WHO_mutations_2023	tuberculosis: unclassified		Mycobacterium tuberculosis
SAMN05576370	SRR4037732	WGS	HARVARD MEDICAL SCHOOL	SRX2028854	Illumina HiSeq 2000	PAIRED	RANDOM	GENOMIC	ILLUMINA	SRS1623188	SRP082185	['SRX2028854','SRR4037732','323744','757-L5C2_1.fastq.gz','SAMN05576370','SRP082185','PRJNA323744','5576370','SRS1623188','P28-Lung5-C2']	2013-08	2016-08-18T14:45:00.000Z		29.6483 S 30.3318 E	ZAF	Africa	Kwazulu-Natal	lung	Homo sapiens	3	human																					539	539838132	383640436	PRJNA323744								['denylist','intrapatient_ZAF','input','Napier_2020']	tuberculosis: human-adapted	L4.4.1.1	Mycobacterium tuberculosis
SAMN40032059	SRR28046113	WGS	CHRISTIAN MEDICAL COLLAGE, VELLORE	SRX23697748	Illumina NovaSeq 6000	PAIRED	RANDOM	GENOMIC	ILLUMINA	SRS20527676	SRP226525	['SRR28046113','SRS20527676','40032059','901020923_R1.fastq.gz','901020923','575883','PRJNA575883','SRP226525','SAMN40032059','SRX23697748']	2022	2024-02-22T07:29:00.000Z		21.7679 N 78.8718 E	IND	Asia	Madhya Pradesh - Bhairopur	pulmonary	Homo sapiens	3	human																					2040	2040512528	664664092	PRJNA575883			99.15	1831886	54	lineage3	Other	['diff','tree','input','tbprofiler']	tuberculosis: unclassified		Mycobacterium tuberculosis
SAMD00603740	DRR473907	WGS	KIH	DRX458136	NextSeq 550	PAIRED	RANDOM	GENOMIC	ILLUMINA	DRS329799	DRP010549	['PRJDB15809','DRS329799','SAMD00603740','1019517','DRP010549','DRX458136','DRR473907','37484930']	2018	2023-09-20T20:35:00.000Z			JPN	Asia	Hyogo, Kobe		Homo sapiens	3	human																					486	486877260	250764506	PRJDB15809			99.55	1488787	51	lineage2.2.1	Sensitive	['diff','tbprofiler','input','tree']	tuberculosis: unclassified		Mycobacterium tuberculosis
SAMEA7545945	ERR4812441	WGS	UNIVERSIDAD PERUANA CAYETANO HEREDIA	ERX4682431	Illumina NovaSeq 6000	PAIRED	RANDOM	GENOMIC	ILLUMINA	ERS5302601	ERP124939	['PRJEB41199','ERP124939','sample.25978','run.25978','ERS5302601','773301','project.Peru_Wellcome','SAMEA7545945','ERX4682431','experiment.25978','ERR4812441','22465334']	2018	2021-11-10T07:57:00.000Z			PER	South America						S	S			S	R	R	S	S				S	R	S	S	S	S	S	S	760	760836452	244987061	PRJEB41199	['CRyPTIC_reuse_table','Walker_2022']		99.55	1866040	64	lineage4.1.2.1	HR-TB	['Walker_2022','diff','CRyPTIC_UPCH','tree','standford','input','tbprofiler','CRyPTIC_reuse_table']	tuberculosis: unclassified		Mycobacterium tuberculosis
SAMEA12855246	ERR11246217	WGS	SWISS TROPICAL AND PUBLIC HEALTH INSTITUTE	ERX10654421	Illumina NovaSeq 6000	SINGLE	RANDOM	GENOMIC	ILLUMINA	ERS10462134	ERP135175	['8cc6b8bd-130a-4c76-a0b2-3197bafe5cc6','ena-EXPERIMENT-TAB-17-04-2023-19:57:15:024-8531','34308813','ERP135175','ERX10654421','ERR11246217','ERS10462134','ena-RUN-TAB-17-04-2023-19:57:15:024-8532','G45882','SAMEA12855246','PRJEB50582','930268']	2016	2023-07-27T11:31:00.000Z			GEO	Asia		sputum																								422	422677526	142264941	PRJEB50582									tuberculosis: unclassified		Mycobacterium tuberculosis
SAMEA1102232	ERR2510554	WGS	SAN RAFFAELE SCIENTIFIC INSTITUTE	ERX2529969	NextSeq 500	PAIRED	RANDOM	GENOMIC	ILLUMINA	ERS2394870	ERP107941	['493033','project.First_10k_genomes_study_set_3','SAMEA1102232','PRJEB25972','sample.3564','10121182','ERP107941','run.3564','ERR2510554','ERX2529969','experiment.3564','ERS2394870']		2021-10-23T14:08:00.000Z			PAK	Asia						S				I	R	R	S	R				R	R	S	S	S	R	S	R	236	236879126	103692622	PRJEB25972	['CRyPTIC_reuse_table','Walker_2022']		99.41	1329270	41	lineage1.1.2	Pre-XDR-TB	['input','CRyPTIC_SanRaffaele','Walker_2022','tbprofiler','diff','CRyPTIC_reuse_table','tree','Napier_2020']	tuberculosis: human-adapted	L1.1.2	Mycobacterium tuberculosis
SAMEA112802309	ERR11068516	WGS	FZB	ERX10515446	NextSeq 2000	PAIRED		GENOMIC	ILLUMINA	ERS14809855	ERP010814	['ena-STUDY-FZB-22-06-2015-17:16:39:392-292','ERS14809855','ena-EXPERIMENT-TAB-21-03-2023-12:28:22:877-127513','ERP010814','SAMEA112802309','PRJEB9680','287903','ena-RUN-TAB-21-03-2023-12:28:22:877-127514','22005296','ERX10515446','ERR11068516','33854365']		2023-07-21T02:06:00.000Z																														480	480256043	173198433	PRJEB9680								input	tuberculosis: unclassified		Mycobacterium tuberculosis
SAMN14971218	SRR12355088	AMPLICON	GENOSCREEN	SRX8854493	Illumina MiSeq	PAIRED	PCR	GENOMIC	ILLUMINA	SRS7116167	SRP274381	['13MY1311','SRS7116167','Deeplex312','SAMN14971218','SRR12355088','14971218','649788','SRP274381','13MY1311_deeplex_TCCTGAGC-TAGATCGC_L001_R1_001.fastq.gz','PRJNA649788','SRX8854493','bp0']		2020-07-30T16:46:00.000Z							Homo sapiens	3	human																					25	25232700	15502560	PRJNA649788									tuberculosis: unclassified		Mycobacterium tuberculosis
SAMN20512470	SRR15315817	WGS	SCHOOL OF PUBLIC HEALTH, FUDAN UNIVERSITY	SRX11620523	Illumina HiSeq 2000	PAIRED	PCR	GENOMIC	ILLUMINA	SRS9655785	SRP330727	['20512470','D65','SAMN20512470','SRP330727','SRX11620523','D65_R1.fastq.gz','PRJNA751240','SRR15315817','SRS9655785','751240','1998-South-035','bp0']	1998	2021-08-01T01:14:00.000Z		30.23 N 120.34 E	CHN	Asia	Zheijiang	sputum	Homo sapiens	3	human																					1508	1508748000	598706751	PRJNA751240								['timelapse_Zhejiang_CHN','input']	tuberculosis: unclassified		Mycobacterium tuberculosis
SAMN21983395	SRR16156761	WGS	TGEN NORTH	SRX12441597	NextSeq 500	PAIRED	RANDOM	GENOMIC	ILLUMINA	SRS10407749	SRP339714	['21983395','SRX12441597','TB-R06883-054_S147_R1_001.fastq.gz','SRP339714','R06883','PRJNA767684','767684','SRS10407749','SAMN21983395','SRR16156761']		2021-10-01T18:32:00.000Z							Homo sapiens	3	human																					448	448670588	180912040	PRJNA767684			99.82	1710134	59	lineage4.3.3	Pre-XDR-TB	['tbprofiler','tree','diff','input']	tuberculosis: unclassified		Mycobacterium tuberculosis
SAMN03647651	SRR2100478	WGS	UNIVERSITY OF OXFORD	SRX1095172	Illumina HiSeq 2500	PAIRED	RANDOM	GENOMIC	ILLUMINA	SRS990329	SRP061066	['3647651','SRP061066','C00012879','PRJNA282721','SRS990329','282721','SRX1095172','SRR2100478','SAMN03647651','44c942dc-b2ab-44a2-b7d5-5619a2c98dd5_R00000039_v2.bam']		2015-07-16T11:39:00.000Z			GBR	Europe										S		S					S	S								350	350685000	229672328	PRJNA282721	CRyPTIC_WHO2021_PMC7612554		99.42	1871923	41	lineage3	Sensitive	['input','tbprofiler','Menardo_2018','Napier_2020','Menardo_2021','diff','tree','Walker_2022']	tuberculosis: human-adapted	L3	Mycobacterium tuberculosis
SAMN43534994	SRR30629974	WGS	MINISTRY OF PUBLIC HEALTH (THAILAND)	SRX26051986	NextSeq 500	PAIRED	RANDOM	GENOMIC	ILLUMINA	SRS22622385	SRP503470	['SRR30629974','MTBCR170082_S56_1.fastq.gz','SRX26051986','PRJNA833906','MTBCR170082','43534994','833906','SRP503470','SAMN43534994','SRS22622385']	2017	2024-09-11T03:47:00.000Z		19.9105 N 99.8406 E	THA	Asia	Chiang Rai	sputum	Homo sapiens	3	human																					205	205018271	100875636	PRJNA833906									tuberculosis: human-adapted	L2.2	Mycobacterium tuberculosis
SAMN08732295	SRR6855694	WGS	SAN RAFFAELE	SRX3811095	Illumina MiSeq	PAIRED	RANDOM	GENOMIC	ILLUMINA	SRS3061790	SRP128089	['8732295','SAMN08732295','SRX3811095','PRJNA428596','BF01443882_S1.gatk.bam','bp0','SRR6855694','BF01443882_WGS','SRP128089','SRS3061790','428596','BF01443882']		2018-03-20T13:08:00.000Z							Homo sapiens	3	human																					649	649150251	479470490	PRJNA428596								input	tuberculosis: unclassified		Mycobacterium tuberculosis
SAMN32819192	SRR23174250	WGS	AGRIFOOD AND BIOSCIENCES INSTITUTE	SRX19124433	Illumina HiSeq X	PAIRED	PCR	GENOMIC	ILLUMINA	SRS16523706	SRP418517	['BTB_TVR_720_Bov_2007_6.263_NI_1.fastq.gz','925930','SRS16523706','SRP418517','TVR720','PRJNA925930','SAMN32819192','bp0','BTB_TVR_720','SRR23174250','32819192','SRX19124433']	2007	2023-01-20T19:01:00.000Z			GBR	Europe			Bos taurus	2	bovine																					251	251600486	151152124	PRJNA925930			99.55	569538	40	La1.8.1	Other	['tbprofiler','input','tree','diff']	tuberculosis: animal-adapted	La1	Mycobacterium bovis
SAMN07514394	SRR6241820	WGS	ECOLE POLYTECHNIQUE FEDERALE DE LAUSANNE	SRX3349085	Illumina HiSeq 2500	SINGLE	RANDOM	GENOMIC	ILLUMINA	SRS2648810	SRP072827	['ARLP_13_N-reads.fastq.gz','SRX3349085','SRR6241820','SRP072827','ARLP_13','SAMN07514394','PRJNA317287','SRS2648810','7514394','317287']	2015	2017-11-01T06:24:00.000Z	Leprosy		ETH	Africa	Addis Ababa	skin	Homo sapiens	3	human																					788	788970186	289388887	PRJNA317287									leprosy		Mycobacterium leprae
SAMN41421423	SRR29056228	WGS	FIND, THE FOUNDATION FOR INNOVATIVE NEW DIAGNOSTICS	SRX24580786	Illumina HiSeq 2000	PAIRED	RANDOM	GENOMIC	ILLUMINA	SRS21320701	SRP507535	['PRJNA1109295','41421423','SRP507535','6B1800_DA59AB5FF02B_IDR1700028197','SRR29056228','SRS21320701','SAMN41421423','1109295','6B1800_DA59AB5FF02B','SRX24580786','IDR1700028197-01-01_S5_L001_R1_001.fastq.gz']		2024-05-18T01:35:00.000Z			USA	North America			Homo sapiens	3	human																					518	518608454	331256468	PRJNA1109295								WHO_mutations_2023	tuberculosis: unclassified		Mycobacterium tuberculosis
SAMEA3501020	ERR978699	WGS	FZB	ERX1055560	Illumina HiSeq 2500	PAIRED		GENOMIC	ILLUMINA	ERS808169	ERP010845	['SAMEA3501020','ERX1055560','5818825','ena-RUN-FZB-07-08-2015-18:01:15:549-41','PRJEB9709','GE0076','ERS808169','343763','ena-STUDY-FZB-25-06-2015-10:04:29:280-31','ERR978699','ena-EXPERIMENT-FZB-07-08-2015-18:01:15:549-41','ERP010845']		2016-09-29T04:12:00.000Z			GRL	North America	East Greenland																									567	567608400	326731403	PRJEB9709			99.67	1478946	50	lineage4.8	Other	['tree','diff','input','Napier_2020','Menardo_2021','tbprofiler']	tuberculosis: human-adapted	L4.8	Mycobacterium tuberculosis
SAMN30381221	SRR21240238	WGS	STANFORD UNIVERSITY	SRX17249474	NextSeq 500	PAIRED	RANDOM	GENOMIC	ILLUMINA	SRS14814456	SRP394383	['SAMN30381221','pgy_417','bp0','SRR21240238','30381221','SRS14814456','870648','SRP394383','pgy_417_R1.fastq.gz','SRX17249474','PRJNA870648']	2018	2022-08-26T23:43:00.000Z			PRY	South America	Asuncion	sputum	Homo sapiens	3	human																					451	451186792	212251456	PRJNA870648								['standford','input']	tuberculosis: unclassified		Mycobacterium tuberculosis
SAMEA3404170	ERR2516616	WGS	HARVARD MEDICAL SCHOOL	ERX2535832	Illumina HiSeq 2500	PAIRED	RANDOM	GENOMIC	ILLUMINA	ERS2401294	ERP107971	['ERS2401294','project.First_10k_genomes_study_set_8','PRJEB26000','ERX2535832','ERR2516616','10125954','493038','experiment.9377','sample.9377','ERP107971','SAMEA3404170','run.9377']		2022-07-23T23:42:00.000Z			PER	South America										R							S	R								291	291842529	206240272	PRJEB26000	Walker_2022		99.57	2718785	61	lineage4.1.2.1	MDR-TB	['Napier_2020','tbprofiler','CRyPTIC_Harvard','input','tree','diff','Walker_2022']	tuberculosis: human-adapted	L4.1.2.1	Mycobacterium tuberculosis
SAMN08794945	SRR6896596	WGS	SAN RAFFAELE	SRX3846307	Illumina MiSeq	PAIRED	RANDOM	GENOMIC	ILLUMINA	SRS3090614	SRP128089	['DG00561812_WGS','PRJNA428596','DG00561812','bp0','SRS3090614','SAMN08794945','SRX3846307','SRR6896596','428596','8794945','DG00561812_S15.gatk.bam','SRP128089']		2018-03-27T13:27:00.000Z							Homo sapiens	3	human																					129	129663312	73209413	PRJNA428596								input	tuberculosis: unclassified		Mycobacterium tuberculosis
SAMEA12852271	ERR11244220	WGS	SWISS TROPICAL AND PUBLIC HEALTH INSTITUTE	ERX10652424	Illumina NovaSeq 6000	SINGLE	RANDOM	GENOMIC	ILLUMINA	ERS10460051	ERP135175	['ERR11244220','ena-RUN-TAB-17-04-2023-19:57:14:180-4538','8cc6b8bd-130a-4c76-a0b2-3197bafe5cc6','ERP135175','ERX10652424','PRJEB50582','G45613','ena-EXPERIMENT-TAB-17-04-2023-19:57:14:180-4537','SAMEA12852271','930268','ERS10460051','34306674']	2015	2023-07-27T09:53:00.000Z			GEO	Asia		sputum																								353	353673922	122447771	PRJEB50582									tuberculosis: unclassified		Mycobacterium tuberculosis
SAMN19774788	SRR14863344	WGS	UNIVERSITY COLLEGE DUBLIN	SRX11181070	NextSeq 500	PAIRED	RANDOM	GENOMIC	ILLUMINA	SRS9238599	SRP324648	['SRP324648','19774788','SAMN19774788','SRR14863344','SRS9238599','SRX11181070','13-4959','PRJNA739165','bp0','13-4959_S31_L001-4_R1_001.fastq.gz','739165']	2013	2022-04-07T08:44:00.000Z			IRL	Europe	Clare		Bos taurus	3	domestic cattle																					393	393779637	163112453	PRJNA739165									NTM: avium complex		Mycobacterium avium subsp. paratuberculosis
SAMEA7549947	ERR4816585	WGS	PUBLIC HEALTH ENGLAND	ERX4686427	Illumina HiSeq 2500	PAIRED	RANDOM	GENOMIC	ILLUMINA	ERS5306597	ERP124941	['ERP124941','773303','project.PHE-TB','ERX4686427','ERS5306597','sample.19405','ERR4816585','experiment.19405','SAMEA7549947','run.19405','22469342','PRJEB41201']		2021-11-10T16:19:00.000Z			GBR	Europe										S		S						S								438	438219630	172621178	PRJEB41201	Walker_2022		79.16	511884	11	lineage2.2.1	Sensitive	['input','Walker_2022','tbprofiler','CRyPTIC_PHE']	tuberculosis: unclassified		Mycobacterium tuberculosis
SAMEA112181545	ERR10610188	WGS	UNIVERSITY OF ANTWERP	ERX10082538	Illumina HiSeq 2500	PAIRED	RANDOM PCR	GENOMIC	ILLUMINA	ERS14291385	ERP142932	['32068920','ERP142932','ena-EXPERIMENT-TAB-05-12-2022-05:55:53:650-35632','ERX10082538','ERR10610188','907686','GA369-452','ERS14291385','ena-RUN-TAB-05-12-2022-05:55:53:650-35633','PRJEB57919','aae09883-fd24-4fcc-881e-56543f55ec3d','SAMEA112181545']	2013	2022-12-07T16:28:00.000Z			ZAF	Africa		sputum	Homo sapiens	3	human																					3853	3853931928	1723447162	PRJEB57919			99.6	1622329	55	lineage4.3.2.1	MDR-TB	['input','diff','tbprofiler','tree']	tuberculosis: unclassified		Mycobacterium tuberculosis
SAMEA10029801	ERR7910884	WGS	FZB	ERX7478281	NextSeq 500	PAIRED		GENOMIC	ILLUMINA	ERS7708009	ERP132622	['ERX7478281','ERR7910884','SAMEA10029801','ena-RUN-FZB-05-01-2022-10:45:57:296-42','14-13799','794636','ena-STUDY-FZB-22-10-2021-10:26:06:450-343','24681769','PRJEB48275','ERP132622','ERS7708009','ena-EXPERIMENT-FZB-05-01-2022-10:45:57:296-42']		2022-07-28T01:21:00.000Z			PER	South America						S	S			S		R	S	S			R	R					S			577	577814392	298658835	PRJEB48275	Finci_2022		99.48	1227461	41	lineage4.1.1	MDR-TB	['input','Finci_2022','tbprofiler','diff','tree']	tuberculosis: human-adapted	L4.1.1	Mycobacterium tuberculosis
SAMN16522098	SRR12882536	WGS	SWISSTPH	SRX9348273	Illumina HiSeq 2000	PAIRED		GENOMIC	ILLUMINA	SRS7571258	SRP288262	['SRS7571258','SRR12882536','SRP288262','SAMN16522098','PRJNA670836','G02463','16522098','BSSE-QGF-27888','bp0','670836','SRX9348273','BSSE_QGF_27888_150107_D00535_0041_AHB0NTADXX_1_CGAGGCT-TATCCTC_L001_R1_001_C10_G02463.fastq.gz']	2007	2020-10-23T06:33:00.000Z			CHE	Europe		sputum	Homo sapiens	3	human																					847	847112452	622386784	PRJNA670836			99.36	1514055	32	lineage3.1.1	Sensitive	['diff','tbprofiler','input','tree']	tuberculosis: unclassified		Mycobacterium tuberculosis
SAMN41421921	SRR29055862	WGS	FIND, THE FOUNDATION FOR INNOVATIVE NEW DIAGNOSTICS	SRX24580557	Illumina HiSeq 2000	PAIRED	RANDOM	GENOMIC	ILLUMINA	SRS21320471	SRP507535	['1109295','SRS21320471','SRX24580557','SAMN41421921','PRJNA1109295','82B8A3_12BF599C9BDF_C382_4_3','82B8A3_12BF599C9BDF','41421921','SRP507535','SRR29055862','TB-CPath-Warren-C382-4-3_S27_R1_001.fastq.gz']		2024-05-16T11:59:00.000Z			ZAF	Africa			Homo sapiens	3	human																					552	552890728	239428812	PRJNA1109295								WHO_mutations_2023	tuberculosis: unclassified		Mycobacterium tuberculosis
SAMEA7554692	ERR4821324	WGS	PUBLIC HEALTH ENGLAND	ERX4691166	Illumina HiSeq 2500	PAIRED	RANDOM	GENOMIC	ILLUMINA	ERS5311336	ERP124941	['sample.24145','22474086','experiment.24145','project.PHE-TB','ERX4691166','ERP124941','ERS5311336','run.24145','SAMEA7554692','ERR4821324','773303','PRJEB41201']		2021-11-11T02:09:00.000Z			GBR	Europe										S		S						S								424	424171747	186600730	PRJEB41201	Walker_2022		99.6	1871405	42	lineage4.8	Sensitive	['input','diff','tree','Walker_2022','tbprofiler','CRyPTIC_PHE']	tuberculosis: unclassified		Mycobacterium tuberculosis
SAMEA12854528	ERR11245539	WGS	SWISS TROPICAL AND PUBLIC HEALTH INSTITUTE	ERX10653743	Illumina NovaSeq 6000	SINGLE	RANDOM	GENOMIC	ILLUMINA	ERS10461417	ERP135175	['930268','ERS10461417','G43918','8cc6b8bd-130a-4c76-a0b2-3197bafe5cc6','PRJEB50582','34308096','ena-EXPERIMENT-TAB-17-04-2023-19:57:14:638-7175','SAMEA12854528','ERX10653743','ena-RUN-TAB-17-04-2023-19:57:14:638-7176','ERR11245539','ERP135175']	2015	2023-07-27T11:28:00.000Z			GEO	Asia		sputum																								347	347724517	130612433	PRJEB50582									tuberculosis: unclassified		Mycobacterium tuberculosis
SAMN04634235	['SRR3392833','SRR3392834']	WGS		['SRX1708110','SRX1708111']	NextSeq 500	PAIRED	RANDOM	GENOMIC	ILLUMINA	SRS1399333		['SRX1708110','SRS1399333','SRR3392834','PRJNA305922','GCID_NTM_00121_biosample','SAMN04634235','SRX1708111','4634235','SRP068042','GCID_NTM_00121_sra_160209_NS500647_0099_AHTTFNBGXX','SRR3392833','GCID_NTM_00121_sra_160217_NS500309_0075_AHHMKCBGXX','305922']					KHM	Asia																										893	893680852	399130201	PRJNA305922									unclassified mycobacteria		Mycobacterium sp.
SAMEA115751648	ERR13292532	WGS	UNIVERSITY OF OXFORD, NUFFIELD DEPARTMENT OF MEDIC	ERX12663018	Illumina HiSeq 2500	PAIRED	RANDOM PCR	GENOMIC	ILLUMINA	ERS20267935	ERP161058	['PRJEB76547','1124794','b28b5ff0-515d-42d2-bc0f-19e45ec26bb9','41910587','0dd51a7dfd60','ERP161058','webin-reads-0dd51a7dfd60','ERS20267935','SAMEA115751648','ERR13292532','ERX12663018']	2020	2024-08-10T14:08:00.000Z			CHE	Europe																										374	374216354	169257070	PRJEB76547								CRyPTIC_2024	tuberculosis: unclassified		Mycobacterium tuberculosis
SAMN30949558	SRR21689663	WGS	RIVM	SRX17687206	Illumina HiSeq 2500	PAIRED	RANDOM	GENOMIC	ILLUMINA	SRS15218594	SRP399356	['RIVM0874.bam','SRR21689663','30949558','bp0','SRP399356','RIVM0874','SRS15218594','SAMN30949558','882748','PRJNA882748','SRX17687206']	2018	2022-09-23T18:04:00.000Z			NLD	Europe		sputum	Homo sapiens	3	human																					684	684388894	158024458	PRJNA882748								input	tuberculosis: unclassified		Mycobacterium tuberculosis
SAMEA1530623	ERR176557	WGS	SC	ERX152703	Illumina HiSeq 2000	PAIRED	RANDOM	GENOMIC	ILLUMINA	ERS141625	ERP001072	['Karonga_Prevention_Study__KPS____whole_genome_sequencing_in_a_whole_population-sc-2011-12-13T10:33:26Z-2066','PRJEB2794','SC_EXP_8205_5#16','ERP001072','ERX152703','SC_RUN_8205_5#16','1007533-sc-2012-05-29T14:57:19Z-1428638','1759796','ERR176557','ERS141625','204548','Karonga_Prevention_Study__KPS____whole_genome_sequ','SAMEA1530623']	2001	2012-10-12T09:13:00.000Z			MWI	Africa	Karonga	sputum	Homo sapiens	3	human							S						S								585	585127800	323721764	PRJEB2794	Coll_2018		92.43	1472875	34	lineage4.3.4.1	Sensitive	['diff','tbprofiler','Napier_2020','Karonga_Prevention_Study','Coll_2018','Menardo_2021','Menardo_2018','input']	tuberculosis: human-adapted	L4.3.4.1	Mycobacterium tuberculosis
SAMEA7526545	ERR4797992	WGS	FOUNDATION FOR MEDICAL RESEARCH INDIA	ERX4667410	NextSeq 500	PAIRED	RANDOM	GENOMIC	ILLUMINA	ERS5283018	ERP124850	['ERP124850','project.Mumbai','ERS5283018','SAMEA7526545','sample.12984','run.12984','PRJEB41116','experiment.12984','22460108','ERX4667410','773292','ERR4797992']		2021-11-09T23:03:00.000Z			IND	Asia	Mumbai					S	S			R	S	R	S	R				R		S	S	S	R	S	R	414	414288000	168690715	PRJEB41116	['CRyPTIC_reuse_table','Walker_2022']		99.52	1740903	56	lineage2.2.1	Pre-XDR-TB	['input','CRyPTIC_reuse_table','diff','tbprofiler','Walker_2022','tree','CRyPTIC_IND']	tuberculosis: unclassified		Mycobacterium tuberculosis
SAMEA112803634	ERR11043948	WGS	FZB	ERX10490739	NextSeq 500	PAIRED		GENOMIC	ILLUMINA	ERS14811180	ERP010814	['287903','ERP010814','ena-STUDY-FZB-22-06-2015-17:16:39:392-292','33855689','ERS14811180','ena-RUN-TAB-21-03-2023-10:23:42:923-78842','SAMEA112803634','18000812','ena-EXPERIMENT-TAB-21-03-2023-10:23:42:923-78841','PRJEB9680','ERX10490739','ERR11043948']		2023-07-21T01:56:00.000Z																														617	617965613	281073044	PRJEB9680			99.39	1610223	55	lineage3	Sensitive	['input','tbprofiler','diff','tree']	tuberculosis: unclassified		Mycobacterium tuberculosis
SAMEA7554969	ERR4821601	WGS	PUBLIC HEALTH ENGLAND	ERX4691443	Illumina MiSeq	PAIRED	RANDOM	GENOMIC	ILLUMINA	ERS5311613	ERP124941	['773303','ERS5311613','ERR4821601','project.PHE-TB','experiment.24422','PRJEB41201','run.24422','ERP124941','22474363','sample.24422','ERX4691443','SAMEA7554969']		2021-11-11T02:13:00.000Z			GBR	Europe																										317	317387342	191091903	PRJEB41201			99.71	1770863	60	lineage4.8	Sensitive	['tbprofiler','diff','CRyPTIC_PHE','input','tree']	tuberculosis: unclassified		Mycobacterium tuberculosis
SAMEA7553496	ERR4820130	WGS	PUBLIC HEALTH ENGLAND	ERX4689972	Illumina MiSeq	PAIRED	RANDOM	GENOMIC	ILLUMINA	ERS5310142	ERP124941	['run.22951','experiment.22951','project.PHE-TB','sample.22951','ERS5310142','ERX4689972','SAMEA7553496','ERR4820130','PRJEB41201','ERP124941','22472887','773303']		2021-11-10T22:29:00.000Z			GBR	Europe																										181	181084818	130768799	PRJEB41201			92.22	668714	21	lineage3	Sensitive	['tbprofiler','input','diff','CRyPTIC_PHE','tree']	tuberculosis: unclassified		Mycobacterium tuberculosis
SAMN11053648	SRR8692907	WGS	FUDAN UNIVERSITY	SRX5488613	Illumina HiSeq 2500	PAIRED	size fractionation	GENOMIC	ILLUMINA	SRS4461033	SRP187797	['SRS4461033','11053648','PRJNA525564','46','SAMN11053648','SRR8692907','SRX5488613','525564','SRP187797','pirui_42','46_R1.fastq.gz']	2017	2019-03-06T22:54:00.000Z		30.47 N 121.20 E	CHN	Asia	Shanghai		Homo sapiens	3	human																					353	353934900	157066013	PRJNA525564			98.71	1540851	51	lineage4.9	Other	['Menardo_2021','diff','input','tbprofiler']	tuberculosis: human-adapted	L4	Mycobacterium tuberculosis	H37Rv
SAMEA9069962	ERR6362483	WGS	Swiss-TPH	ERX5627171	Illumina NovaSeq 6000	SINGLE	RANDOM	GENOMIC	ILLUMINA	ERS6798270	ERP129488	['ERS6798270','ERR6362483','G47769_1','737713','PRJEB45389','ERP129488','ERX5627171','SAMEA9069962','WGS RR-TB Khayelitsha','20453226']		2021-10-13T18:42:00.000Z			ZAF	Africa																										637	637013363	197387756	PRJEB45389								R-RR_HIVcoinf_ZAF	tuberculosis: unclassified		Mycobacterium tuberculosis
SAMEA7527607	ERR4799021	WGS	FOUNDATION FOR MEDICAL RESEARCH INDIA	ERX4668438	NextSeq 500	PAIRED	RANDOM	GENOMIC	ILLUMINA	ERS5284078	ERP124850	['ERR4799021','run.27486','project.Mumbai','22461152','ERP124850','PRJEB41116','sample.27486','ERX4668438','773292','SAMEA7527607','experiment.27486','ERS5284078']		2021-11-10T02:42:00.000Z			IND	Asia	Mumbai					R	R				R		R	R							S		R	S		403	403539760	172851154	PRJEB41116	Walker_2022		99.47	1606564	53	lineage2.2.1	Pre-XDR-TB	['Walker_2022','input','diff','tree','tbprofiler','CRyPTIC_IND']	tuberculosis: unclassified		Mycobacterium tuberculosis
SAMN14943178	SRR11824732	AMPLICON	GENOSCREEN	SRX8375497	Illumina MiSeq	PAIRED	PCR	GENOMIC	ILLUMINA	SRS6690266	SRP262596	['NTM350','bp0','1983-09016','SRS6690266','633380','PRJNA633380','SRR11824732','SAMN14943178','SRP262596','14943178','SRX8375497','1983-09016_S172_L001_R1_001.fastq.gz']	1983	2020-05-21T11:36:00.000Z																														10	10389336	5872810	PRJNA633380									NTM: avium complex		Mycobacterium avium complex sp.
SAMEA4753587	ERR2660445	WGS	IBV_CSIC	ERX2676825	Illumina HiSeq 2500	PAIRED	RANDOM	GENOMIC	ILLUMINA	ERS2573686	ERP109498	['PRJEB27421','ERS2573686','13889455','MZ161','impact_contam','602245','ERR2660445','SAMEA4753587','ERP109498','ERX2676825']		2020-01-20T10:30:00.000Z																														374	374766323	223234608	PRJEB27421			99.68	1595993	77	lineage4.3.3	Sensitive	['input','diff','tbprofiler','tree']	tuberculosis: unclassified		Mycobacterium tuberculosis
SAMN08732450	SRR6855838	WGS	SAN RAFFAELE	SRX3810951	Illumina MiSeq	PAIRED	RANDOM	GENOMIC	ILLUMINA	SRS3061498	SRP128089	['bp0','BR00093908_WGS','SRP128089','SAMN08732450','SRR6855838','SRX3810951','428596','PRJNA428596','BR00093908','8732450','BR00093908_S21.gatk.bam','SRS3061498']		2018-03-20T13:10:00.000Z							Homo sapiens	3	human																					278	278756166	168017351	PRJNA428596			99.47	696327	33	lineage4.9.1	Sensitive	['tbprofiler','diff','input']	tuberculosis: unclassified		Mycobacterium tuberculosis
SAMN28610660	SRR19394912	WGS	UNIVERSITY COLLEGE DUBLIN	SRX15449710	NextSeq 500	PAIRED	RANDOM	GENOMIC	ILLUMINA	SRS13172044	SRP377005	['SRR19394912','PRJNA841672','SRX15449710','SRS13172044','18-6636_S57_L001-4_R1_001.fastq.gz','28610660','SAMN28610660','841672','18-6636','SRP377005','bp0']	2018	2022-05-25T10:26:00.000Z			IRL	Europe	Cork		Bos taurus	3	domestic cattle																					457	457667129	204389537	PRJNA841672									NTM: avium complex		Mycobacterium avium subsp. paratuberculosis
SAMEA115745177	ERR13281459	WGS	UNIVERSITY OF OXFORD, NUFFIELD DEPARTMENT OF MEDIC	ERX12651885	NextSeq 500	PAIRED	RANDOM PCR	GENOMIC	ILLUMINA	ERS20255061	ERP161058	['ERR13281459','ERP161058','1124794','b28b5ff0-515d-42d2-bc0f-19e45ec26bb9','ERS20255061','PRJEB76547','ERX12651885','SAMEA115745177','4c7df9aab25c','webin-reads-4c7df9aab25c','41888867']	2020	2024-08-10T12:01:00.000Z			DEU	Europe																										700	700381677	300253849	PRJEB76547								CRyPTIC_2024	tuberculosis: unclassified		Mycobacterium tuberculosis
SAMN42410341	SRR29772760	WGS	INDIAN COUNCIL FOR MEDICAL RESEARCH NATIONAL INSTITUTE OF RESEARCH IN TUBERCULOSIS	SRX25272765	Illumina MiSeq	PAIRED	PCR	GENOMIC	ILLUMINA	SRS21957202	SRP367420	['42410341','PRJNA822663','SAMN42410341','SRX25272765','SRS21957202','bp0','27256946','SRR29772760','822663','MD436','MD436_R1.fastq.gz','SRP367420']	2022	2024-07-11T01:34:00.000Z		13.07265210 N 80.25039808 E	IND	Asia			Homo sapiens	3	human																					725	725095658	289980906	PRJNA822663									tuberculosis: unclassified		Mycobacterium tuberculosis
SAMEA13299940	ERR9125184	WGS	UNIVERSITY OF OXFORD, NUFFIELD DEPARTMENT OF MEDIC	ERX8668443	Illumina MiSeq	PAIRED	RANDOM	GENOMIC	ILLUMINA	ERS10902758	ERP136068	['ERP136068','ERX8668443','run.587.1.1ff833d4c43cade14fdc06b24423e924','sample.587.8b27805e','experiment.587.b20b6070','ERS10902758','30301003','862828','PRJEB51436','SAMEA13299940','project.SeqTreat_PHO1','ERR9125184']		2024-07-30T20:05:00.000Z			CAN	North America	Ontario																									304	304025561	172302125	PRJEB51436								CRyPTIC_PublicHealthOntario	tuberculosis: unclassified		Mycobacterium tuberculosis
SAMEA112806706	ERR11083076	WGS	FZB	ERX10530445	NextSeq 500	PAIRED		GENOMIC	ILLUMINA	ERS14814252	ERP010814	['ERR11083076','33894801','287903','ena-RUN-TAB-22-03-2023-09:49:52:952-114420','ERP010814','ERS14814252','ena-EXPERIMENT-TAB-22-03-2023-09:49:52:952-114419','9713-00','ena-STUDY-FZB-22-06-2015-17:16:39:392-292','PRJEB9680','ERX10530445','SAMEA112806706']		2023-07-21T05:52:00.000Z																														781	781943445	357087608	PRJEB9680			99.55	1613923	55	lineage4.1.2.1	Sensitive	['input','diff','tree','tbprofiler']	tuberculosis: unclassified		Mycobacterium tuberculosis
SAMN41417767	SRR29052663	WGS	FIND, THE FOUNDATION FOR INNOVATIVE NEW DIAGNOSTICS	SRX24577711	Illumina HiSeq 2000	PAIRED	RANDOM	GENOMIC	ILLUMINA	SRS21317696	SRP507535	['IDR1600053395_R1.fastq.gz','SRX24577711','PRJNA1109295','SAMN41417767','6B1800_2CE3785C757F','41417767','1109295','SRP507535','6B1800_2CE3785C757F_IDR1600053395','SRR29052663','SRS21317696']		2024-05-16T10:41:00.000Z			USA	North America			Homo sapiens	3	human																					513	513053603	324160861	PRJNA1109295								WHO_mutations_2023	tuberculosis: unclassified		Mycobacterium tuberculosis
SAMEA2682881	ERR775297	WGS	THE WELLCOME TRUST SANGER INSTITUTE	ERX718176	Illumina HiSeq 2000	PAIRED	RANDOM	GENOMIC	ILLUMINA	ERS518942	ERP004677	['247745','ERP004677','SAMEA2682881','ERS518942','3384861','PP1502_LI2150209-sc-1838074','ERR775297','Mycobacterium_tuberculosis__HICF__sequencing-sc-2926','PRJEB5280','SC_EXP_14893_2#5','SC_RUN_14893_2#5','ERX718176']	2009	2016-03-08T20:18:00.000Z			PER	South America			Homo sapiens	3	human																					541	541414000	256037851	PRJEB5280			99.3	1643435	37	lineage1.2.1.2.1	Sensitive	['Napier_2020','tree','tbprofiler','diff','standford','input']	tuberculosis: human-adapted	L2.2.1	Mycobacterium tuberculosis
SAMEA115745609	ERR13284396	WGS	UNIVERSITY OF OXFORD, NUFFIELD DEPARTMENT OF MEDIC	ERX12654822	Illumina HiSeq 2500	PAIRED	RANDOM PCR	GENOMIC	ILLUMINA	ERS20255493	ERP161058	['ERP161058','ERS20255493','PRJEB76547','SAMEA115745609','ERR13284396','webin-reads-29c14feebe16','29c14feebe16','41889236','1124794','ERX12654822','b28b5ff0-515d-42d2-bc0f-19e45ec26bb9']	2020	2024-08-11T02:32:00.000Z			DEU	Europe																										503	503514900	293308837	PRJEB76547								CRyPTIC_2024	tuberculosis: unclassified		Mycobacterium tuberculosis
SAMEA115745786	ERR13284543	WGS	UNIVERSITY OF OXFORD, NUFFIELD DEPARTMENT OF MEDIC	ERX12654969	NextSeq 500	PAIRED	RANDOM PCR	GENOMIC	ILLUMINA	ERS20255670	ERP161058	['b28b5ff0-515d-42d2-bc0f-19e45ec26bb9','SAMEA115745786','41889362','1124794','ERR13284543','ERX12654969','ERP161058','9d5836ff6b38','ERS20255670','webin-reads-9d5836ff6b38','PRJEB76547']	2020	2024-08-10T05:34:00.000Z			DEU	Europe																										595	595397272	254332898	PRJEB76547								CRyPTIC_2024	tuberculosis: unclassified		Mycobacterium tuberculosis
SAMEA12854486	ERR11245499	WGS	SWISS TROPICAL AND PUBLIC HEALTH INSTITUTE	ERX10653703	Illumina NovaSeq 6000	SINGLE	RANDOM	GENOMIC	ILLUMINA	ERS10461375	ERP135175	['SAMEA12854486','ena-EXPERIMENT-TAB-17-04-2023-19:57:14:623-7095','34308054','ena-RUN-TAB-17-04-2023-19:57:14:623-7096','ERP135175','ERX10653703','930268','8cc6b8bd-130a-4c76-a0b2-3197bafe5cc6','PRJEB50582','G44131','ERS10461375','ERR11245499']	2015	2023-07-27T11:27:00.000Z			GEO	Asia		sputum																								437	437018718	147362254	PRJEB50582									tuberculosis: unclassified		Mycobacterium tuberculosis
SAMN07236528	['SRR5709931','SRR19857350']	WGS		['SRX2930446','SRX15900926']	['Illumina MiSeq','BGISEQ-500']	PAIRED	RANDOM	GENOMIC	['ILLUMINA','BGISEQ']	SRS2293157		['21277','SAMN07236528','PRJNA390471','WBB273_DS 21277','SRR5709931','SRS2293157','SRR19857350','SRX2930446','HS007_WBB273_S19_L001_R2.fastq','BGI104_1.fq.gz','SRX15900926','390471','PRJNA390052','7236528','SRP109608']				13.7563 N 100.5018 E	THA	Asia	Bangkok	sputum	Homo sapiens	3	human																					1518	1519011965	936715258	PRJNA390471			99.59	941001	55	lineage2.2.1	Pre-XDR-TB	['tbprofiler','input','Napier_2020','Menardo_2021','tree','diff']	tuberculosis: human-adapted	L2.2.1	Mycobacterium tuberculosis
SAMEA8616138	ERR5979599	WGS	FZB	ERX5619385	NextSeq 500	PAIRED		GENOMIC	ILLUMINA	ERS6300745	ERP128579	['ERP128579','PRJEB44524','ERR5979599','ena-STUDY-FZB-25-04-2021-08:07:37:001-1206','ena-EXPERIMENT-FZB-27-05-2021-16:09:55:558-59','ena-RUN-FZB-27-05-2021-16:09:55:558-59','SAMEA8616138','751334','LBA-46','ERS6300745','ERX5619385','20609494']		2021-09-24T23:24:00.000Z																														1047	1047013249	440891136	PRJEB44524			99.96	1734735	59	lineage4.9	Sensitive	['diff','tree','input','tbprofiler']	MTBC		Mycobacterium tuberculosis complex sp.
SAMN03300848	SRR1792490	WGS	USDA-NVSL-DBL	SRX868152	Illumina MiSeq	PAIRED	RANDOM	GENOMIC	ILLUMINA	SRS838242	SRP053287	['SRP053287','PRJNA251692','SRX868152','250: 96-0487_files','SRR1792490','251692','3300848','SRS838242','96-0487','250: 96-0487','SAMN03300848']	1996	2015-02-23T17:23:00.000Z			USA	North America	NM		Bos taurus	2	domestic cattle																					599	599653888	435416619	PRJNA251692			98.99	435499	14	La1.7.1	Other	['tbprofiler','input']	tuberculosis: animal-adapted	La1	Mycobacterium bovis
SAMEA1019032	ERR046930	WGS	SC	ERX023992	Illumina HiSeq 2000	PAIRED	RANDOM	GENOMIC	ILLUMINA	ERS035725	ERP000276	['ERS035725','ERR046930','728305','Mycobacterium tuberculosis pilot-sc-2010-07-26','203976','Bir_318-sc-2011-05-27T14:47:28Z-1154734','ERX023992','SC_RUN_6570_5#10','PRJEB2221','ERP000276','SAMEA1019032','SC_EXP_6570_5#10']	2007	2014-09-04T02:16:00.000Z			GBR	Europe	Midlands		Homo sapiens	3	human					S		S					S	S								714	714146400	404769333	PRJEB2221	CRyPTIC_WHO2021_PMC7612554		99.72	1456362	24	lineage4.8	Sensitive	['Napier_2020','Walker_2022','diff','input','tbprofiler','tree']	tuberculosis: human-adapted	L4.8	Mycobacterium tuberculosis
SAMEA11961608	ERR7764415	WGS	NATIONAL INSTITUTE OF HEALTH DR. RICARDO JORGE	ERX7332400	NextSeq 550	PAIRED	RANDOM	GENOMIC	ILLUMINA	ERS9608693	ERP111748	['INSA_27102018','24216215','505027','PRJEB29446','ERP111748','ERX7332400','ERS9608693','ERR7764415','SAMEA11961608','PT_TB0255']	2014	2022-07-14T20:50:00.000Z			PRT	Europe																										479	479105676	204481557	PRJEB29446								input	tuberculosis: unclassified		Mycobacterium tuberculosis
SAMN19113362	SRR14520101	WGS	MDUPHL	SRX10865471	NextSeq 500	PAIRED	RANDOM	GENOMIC	ILLUMINA	SRS8960811	SRP319622	['PRJNA729189','AUSMDU00030665_R1.fq.gz','SRR14520101','SRS8960811','bp0','19113362','SAMN19113362','729189','SRX10865471','SRP319622','AUSMDU00030665','NB551233_HVKHGBGXB_AUSMDU00030665']	2011	2021-05-15T03:55:00.000Z			AUS	Oceania	Northern Territory		Homo sapiens	3	human																					775	775120371	321924369	PRJNA729189			99.53	1726808	60	lineage3	Sensitive	['tree','input','tbprofiler','diff']	tuberculosis: unclassified		Mycobacterium tuberculosis
SAMN14344696	SRR11565516	AMPLICON	RUTGERS UNIVERSITY NEWARK	SRX8134845	Illumina MiSeq	PAIRED	PCR	GENOMIC	ILLUMINA	SRS6498256	SRP257019	['SRP257019','2492-DA-1507','SRX8134845','14344696','2492-DA-1507_S69_L001_R1_001.fastq','PRJNA608724','SRS6498256','SAMN14344696','SRR11565516','608724']		2020-04-17T23:33:00.000Z			KEN	Africa		sputum	Homo sapiens	3	human																					14	14336242	8238765	PRJNA608724									tuberculosis: unclassified		Mycobacterium tuberculosis
SAMN21616960	SRR16058486	WGS	PUBLIC HEALTH ONTARIO	SRX12344859	Illumina MiSeq	PAIRED	RANDOM	GENOMIC	ILLUMINA	SRS10317239	SRP338617	['bp0','2019-531-4','2019-531-4_R1.fastq.gz','SAMN21616960','SRP338617','21616960','2019-531','SRS10317239','SRR16058486','766079','SRX12344859','PRJNA766079']	2019	2021-09-24T21:55:00.000Z			CAN	North America	Ontario		Homo sapiens	3	human					S		S					S	S								559	559604703	370099564	PRJNA766079	CRyPTIC_WHO2021_PMC7612554		99.38	1071420	69	lineage1.1.2	Sensitive	['tree','tbprofiler','diff','input','Walker_2022']	tuberculosis: unclassified		Mycobacterium tuberculosis
SAMEA7541648	ERR4809111	WGS	CTB/NICD	ERX4678651	Illumina HiSeq 4000	PAIRED	RANDOM	GENOMIC	ILLUMINA	ERS5298101	ERP124931	['773296','SAMEA7541648','ERP124931','22463105','PRJEB41191','project.Gates_clinical_isolates','ERR4809111','sample.3009','ERS5298101','ERX4678651','run.3009','experiment.3009']		2021-11-11T01:39:00.000Z			ZAF	Africa						S				S		R		S				S		S	S	S	S	S	S	526	526884000	222058795	PRJEB41191	['Walker_2022','CRyPTIC_reuse_table']		99.73	1737080	59	lineage4.9;lineage4.3.2.1	HR-TB	['diff','CRyPTIC_reuse_table','tbprofiler','CRyPTIC_CTB-NICD','Walker_2022','input']	tuberculosis: unclassified		Mycobacterium tuberculosis
SAMN09090399	SRR7131051	WGS	SAN RAFFAELE	SRX4052210	Illumina MiniSeq	PAIRED	RANDOM	GENOMIC	ILLUMINA	SRS3269244	SRP135980	['PRJNA438921','SRX4052210','438921','9090399','SAMN09090399','SRS3269244','SRR7131051','SRP135980','MGIT103_WGS','MGIT103','MGIT103_301216_MGIT_301216_R2.fastq.gz','bp0']		2018-05-08T09:33:00.000Z			ITA	Europe			Homo sapiens	3	human																					321	321561780	123490248	PRJNA438921			99.97	1994763	68	lineage4.1.2.1	Sensitive	['diff','tree','input','tbprofiler']	tuberculosis: unclassified		Mycobacterium tuberculosis
SAMEA7547476	ERR4813970	WGS	BRAZIL	ERX4683960	Illumina HiSeq 4000	PAIRED	RANDOM	GENOMIC	ILLUMINA	ERS5304130	ERP124940	['PRJEB41200','22466869','ERR4813970','SAMEA7547476','ERP124940','project.Brazil','sample.16843','ERS5304130','run.16843','ERX4683960','773302','experiment.16843']	2018	2021-11-10T11:00:00.000Z			BRA	South America						S				S	S	S	S	S				S		S	S	S	S	S	S	495	495292200	222077379	PRJEB41200	['Walker_2022','CRyPTIC_reuse_table']		99.76	1701183	58	lineage4.3.3	RR-TB	['diff','tbprofiler','standford','CRyPTIC_reuse_table','input','tree','Walker_2022','CRyPTIC_BRA']	tuberculosis: unclassified		Mycobacterium tuberculosis
SAMN30543966	SRR21277064	WGS	SCHOOL OF PUBLIC HEALTH, FUDAN UNIVERSITY	SRX17286433	Illumina HiSeq 2500	PAIRED	RANDOM	GENOMIC	ILLUMINA	SRS14851113	SRP394436	['SRX17286433','bp0','SRS14851113','SAMN30543966','LD21F146X','874331','PRJNA874331','SRP394436','LD21F146X_R1.fastq.gz','SRR21277064','30543966']	2020	2022-08-28T01:01:00.000Z			CHN	Asia	Eastern China		Homo sapiens	3	human																					1815	1815464344	585863726	PRJNA874331								input	tuberculosis: unclassified		Mycobacterium tuberculosis
SAMN32818930	SRR23174350	WGS	AGRIFOOD AND BIOSCIENCES INSTITUTE	SRX19124936	Illumina HiSeq X	PAIRED	PCR	GENOMIC	ILLUMINA	SRS16524210	SRP418517	['BTB_TVR_203_Bad_2015_6.263_NI_1.fastq.gz','SRR23174350','bp0','SRX19124936','SAMN32818930','SRS16524210','TVR203','32818930','BTB_TVR_203','SRP418517','925930','PRJNA925930']	2015	2023-01-20T19:02:00.000Z			GBR	Europe			Meles meles	1	badger																					753	753420400	259305906	PRJNA925930			99.27	1860512	40	La1.8.1	Other	['tbprofiler','input','diff','tree']	tuberculosis: animal-adapted	La1	Mycobacterium bovis
SAMEA112799461	ERR11049295	WGS	FZB	ERX10496085	NextSeq 500	PAIRED		GENOMIC	ILLUMINA	ERS14807007	ERP010814	['ena-STUDY-FZB-22-06-2015-17:16:39:392-292','ena-EXPERIMENT-TAB-21-03-2023-10:57:59:509-104849','33851517','20004049','ERX10496085','ERR11049295','ena-RUN-TAB-21-03-2023-10:57:59:509-104850','ERS14807007','287903','ERP010814','SAMEA112799461','PRJEB9680']		2023-07-20T21:03:00.000Z																														482	482933906	199161126	PRJEB9680			99.72	1759890	60	lineage4.3.3;lineage4.1	Sensitive	['diff','tbprofiler','input']	tuberculosis: unclassified		Mycobacterium tuberculosis
SAMN05789029	SRR5153235	WGS	BI	SRX2471294	Illumina HiSeq 2500	PAIRED	RANDOM	GENOMIC	ILLUMINA	SRS1903304	SRP075210	['SRR5153235','PRJNA318002','SRP075210','5789029','Mycobacterium tuberculosis G-113','SRS1903304','318002','SRX2471294','SAMN05789029','BI_1262']	2015	2017-01-07T03:18:00.000Z			GEO	Asia	Tbilisi	sputum	Homo sapiens	3	human																					955	955634528	450070237	PRJNA318002			95.97	1309070	28	lineage2.2.1	MDR-TB	['tbprofiler','Nimmo_2024','tree','diff','input']	tuberculosis: human-adapted	L2	Mycobacterium tuberculosis
SAMN40273194	SRR28239616	WGS	NIH / NIAID	SRX23850705	NextSeq 2000	PAIRED	RANDOM	GENOMIC	ILLUMINA	SRS20670779	SRP493618	['SAMN40273194','SRP493618','PRJNA1074779','TBPO-3554_lib53822_nextseq_ny0071_151bp.filtered_2_bwa.1.fastq.gz','SRX23850705','65189','40273194','SRS20670779','1074779','SRR28239616']	2022	2024-03-06T10:15:00.000Z		41.7151 N 44.8271 E	GEO	Asia	Tbilisi	sputum	Homo sapiens	3	human																					729	729057294	244223590	PRJNA1074779			99.5	1705850	55	lineage4.8	Sensitive	['diff','input','tree','tbprofiler']	tuberculosis: unclassified		Mycobacterium tuberculosis
SAMEA114442645	ERR13191064	WGS	SEOUL NATIONAL UNIVERSITY	ERX12562206	Illumina MiSeq	PAIRED	RANDOM	GENOMIC	ILLUMINA	ERS16430429	ERP151439	['ERR13191064','ERP151439','SAMEA114442645','ERX12562206','41707528','PRJEB66375','ERS16430429','GReAT_KR_014','c7f31963-9edb-49ef-a000-987e031fb6cb','1022751','webin-reads-GReAT_KR_014']	2018	2024-08-20T11:54:00.000Z			KOR	Asia		sputum	Homo sapiens	3	human																					246	246197301	180398758	PRJEB66375									tuberculosis: unclassified		Mycobacterium tuberculosis
SAMN41148361	SRR28860007	WGS	WADSWORTH CENTER	SRX24420155	NextSeq 550	PAIRED	RANDOM	GENOMIC	ILLUMINA	SRS21175619	SRP338930	['IDR2300019673-01-01.R1.fastq.gz','IDR2300019673-01-01','SRS21175619','SRX24420155','766641','PRJNA766641','SAMN41148361','SRP338930','41148361','SRR28860007']	2023	2024-05-01T11:30:00.000Z			USA	North America	New York state		Homo sapiens	3	human																					576	576073439	265159990	PRJNA766641			99.66	1491701	50	lineage4.3.3	Sensitive	['input','diff','tbprofiler','tree']	tuberculosis: unclassified		Mycobacterium tuberculosis
SAMN31674307	SRR22249946	WGS	INSTITUTE OF CLINICAL PATHOLOGY AND MEDICAL RESEARCH	SRX18226414	NextSeq 500	PAIRED	RANDOM	GENOMIC	ILLUMINA	SRS15722762	SRP407089	['SRS15722762','SRP407089','PRJNA899911','21-002-0274_1.fastq.gz','SRX18226414','SAMN31674307','31674307','899911','21-002-0274','SRR22249946','bp0']	2021	2022-11-09T19:19:00.000Z			AUS	Oceania	NSW		Homo sapiens	3	human																					521	521210680	226740308	PRJNA899911			99.6	1952369	65	lineage2.2.1	Sensitive	['tree','tbprofiler','input','diff']	tuberculosis: unclassified		Mycobacterium tuberculosis
SAMEA2534421	ERR552113	WGS	FZB	ERX511182	Illumina MiSeq	PAIRED		GENOMIC	ILLUMINA	ERS457823	ERP010814	['ERS457823','ERP010814','PRJEB9680','SAMEA2534421','ERX511182','10091-01','287903','ena-STUDY-FZB-22-06-2015-17:16:39:392-292','10091-01_lib1061_miseq_r0079_301bp','ERR552113','3793956']		2015-06-25T08:04:00.000Z			UZB	Asia										R		R					R	R	R							499	499842444	298548830	PRJEB9680	CRyPTIC_WHO2021_PMC7612554							['Napier_2020','Menardo_2021','Walker_2022','input','Menardo_2018']	tuberculosis: human-adapted	L2.2.1	Mycobacterium tuberculosis
SAMN34293846	SRR24256059	WGS	NIH / NIAID	SRX20051891	NextSeq 500	PAIRED	RANDOM	GENOMIC	ILLUMINA	SRS17387152	SRP433800	['UKR-760_lib42519_nextseq_nx0148_151bp.filtered_2nd.1.fastq.gz','SRX20051891','958249','SRP433800','bp0','PRJNA958249','SRS17387152','34293846','SAMN34293846','SRR24256059','19561']	2020	2023-04-21T17:58:00.000Z		48.3794 N 31.1656 E	UKR	Europe		sputum	Homo sapiens	3	human																					759	759165001	361301211	PRJNA958249			99.73	1449722	49	lineage4.3.3	MDR-TB	['diff','tbprofiler','input','tree']	tuberculosis: unclassified		Mycobacterium tuberculosis
SAMN36834369	SRR25515553	WGS	SHANDONG PROVINCIAL HOSPITAL	SRX21245696	Illumina HiSeq 4000	PAIRED	RANDOM	GENOMIC	ILLUMINA	SRS18499977	SRP453313	['SRX21245696','SAMN36834369','PRJNA1002108','1002108','SRR25515553','S12','bp0','36834369','SRS18499977','S12.IS300_Clean.1.fastq.gz','SRP453313']	2016	2023-08-04T04:42:00.000Z		36.40 N 117.00 E	CHN	Asia	Shandong	As reported: phlegm	Homo sapiens	3	human																					581	581958300	277671375	PRJNA1002108			98.72	1643088	57	lineage4.4.2	Sensitive	['input','tree','tbprofiler','diff']	tuberculosis: human-adapted	L4	Mycobacterium tuberculosis	H37Rv
SAMN15718835	SRR12380939	WGS	DIVISION OF GENOMIC MEDICINE AND INNOVATION SUPPORT	SRX8879427	NextSeq 500	SINGLE	RANDOM PCR	GENOMIC	ILLUMINA	SRS7139905	SRP275727	['SRS7139905','15718835','650561','bp0','SRX8879427','SRR12380939','SAMN15718835','SRP275727','MTBDR181043P','PRJNA650561','MTBDR181043P_S100_good_1.fastq.gz']	2019	2020-08-03T23:14:00.000Z		15.87 N 100.99 E	THA	Asia		sputum	Homo sapiens	3	human																					30	30443932	15572722	PRJNA650561									tuberculosis: unclassified		Mycobacterium tuberculosis
SAMN30949948	SRR21691047	WGS	RIVM	SRX17688714	Illumina HiSeq 2500	PAIRED	RANDOM	GENOMIC	ILLUMINA	SRS15220101	SRP399356	['30949948','SRS15220101','SAMN30949948','bp0','RIVM1233','PRJNA882748','882748','SRP399356','SRX17688714','SRR21691047','RIVM1233.bam']	2017	2022-09-23T18:09:00.000Z			NLD	Europe		As reported: diagnostic sample	Homo sapiens	3	human																					697	697692946	189043560	PRJNA882748								input	tuberculosis: unclassified		Mycobacterium tuberculosis
SAMN39286909	SRR27450210	WGS	MDUPHL	SRX23121727	NextSeq 550	PAIRED	RANDOM	GENOMIC	ILLUMINA	SRS20075279	SRP399923	['AUSMDU00058677','SRS20075279','SRP399923','SAMN39286909','SRX23121727','39286909','857537','PRJNA857537','SRR27450210','AUSMDU00058677_S362_R1_001.fastq.gz']	2021	2024-01-07T18:52:00.000Z			AUS	Oceania	Victoria		Homo sapiens	3	human																					842	842852098	393527871	PRJNA857537			99.54	1468677	51	lineage3	Sensitive	['tree','input','tbprofiler','diff']	tuberculosis: unclassified		Mycobacterium tuberculosis
SAMEA7553232	ERR4819866	WGS	PUBLIC HEALTH ENGLAND	ERX4689708	Illumina MiSeq	PAIRED	RANDOM	GENOMIC	ILLUMINA	ERS5309878	ERP124941	['ERS5309878','ERX4689708','ERP124941','PRJEB41201','SAMEA7553232','run.22687','ERR4819866','22472623','sample.22687','experiment.22687','project.PHE-TB','773303']		2021-11-10T22:24:00.000Z			GBR	Europe																										363	363913800	223558743	PRJEB41201			99.36	2092410	70	lineage3	Sensitive	['input','CRyPTIC_PHE','tbprofiler','tree','diff']	tuberculosis: unclassified		Mycobacterium tuberculosis
SAMEA5875862	ERR4769534	WGS	WELLCOME SANGER INSTITUTE	ERX4639384	HiSeq X Ten	PAIRED	RANDOM	GENOMIC	ILLUMINA	ERS3664331	ERP114840	['SAMEA5875862','PRJEB32192','674092','SC_EXP_31663_6#291','Epidemiology_of_Mycobacterium_bovis_in_Ethiopia-sc-5794','565e4094-c28c-11e9-82fd-68b59976a384','ERS3664331','SC_RUN_31663_6#291','ERX4639384','16593006','ERP114840','ERR4769534']		2020-11-05T22:15:00.000Z																														379	379441558	119793245	PRJEB32192			84.93	987729	34	La1.3	Other	['diff','input','tree','tbprofiler']	tuberculosis: animal-adapted	La1	Mycobacterium bovis
SAMN33010958	SRR23310976	WGS	UNIVERSITY OF CALIFORNIA, SAN DIEGO	SRX19253559	NextSeq 500	PAIRED	RANDOM	GENOMIC	ILLUMINA	SRS16656305	SRP420557	['bp0','SRS16656305','SRX19253559','SRP420557','SAMN33010958','TB-BP2-4057_S243_R1_001.fastq.gz','BP2-4057','930488','33010958','PRJNA930488','SRR23310976']	2018	2023-02-01T21:09:00.000Z		47.00 N 28.83 E	MDA	Europe	Chisinau	sputum	Homo sapiens	3	human																					766	766298726	334713344	PRJNA930488			99.54	1501438	52	lineage2.2.1	MDR-TB	['diff','tbprofiler','tree','input']	tuberculosis: unclassified		Mycobacterium tuberculosis
SAMN05276492	SRR3675522	WGS	MODMEDMICOXFORD	SRX1850794	Illumina MiSeq	PAIRED	RANDOM	GENOMIC	ILLUMINA	SRS1519044	SRP076676	['5276492','SRR3675522','PRJNA302362','MMMOSRA:b392b198-ab52-41d8-acc8-7e381618053c','SRX1850794','302362','MMMOSAM:b392b198-ab52-41d8-acc8-7e381618053c','SAMN05276492','SRS1519044','SRP076676']	2015	2016-06-21T09:16:00.000Z			GBR	Europe	Oxford		Homo sapiens	3	human																					544	544497846	225668553	PRJNA302362								input	tuberculosis: unclassified		Mycobacterium tuberculosis
SAMEA5561873	ERR3275645	WGS	RIVM - NATIONAL INSTITUTE FOR PUBLIC HEALTH AND TH	ERX3302518	Illumina HiSeq 2500	SINGLE	RANDOM	GENOMIC	ILLUMINA	ERS3363905	ERP114661	['ERS3363905','532369','ERP114661','SAMEA5561873','ena-EXPERIMENT-RIVM - National Institute for Public Health and the Environment-10-04-2019-10:49:30:009-490','11396685','ena-STUDY-RIVM - National Institute for Public Health and the Environment-04-04-2019-10:46:49:835-53','ena-RUN-RIVM - National Institute for Public Health and the Environment-10-04-2019-10:49:30:009-490','16-1047','ERR3275645','ERX3302518','PRJEB32037']		2019-06-11T06:07:00.000Z			NLD	Europe																										466	466025444	153613667	PRJEB32037								Napier_2020	tuberculosis: human-adapted	L2.2.1	Mycobacterium tuberculosis
SAMEA4846587	ERR3468548	WGS	WELLCOME SANGER INSTITUTE	ERX3490211	Illumina HiSeq X Ten	PAIRED	RANDOM	GENOMIC	ILLUMINA	ERS2666442	ERP021867	['SAMEA4846587','480613','12515145','SC_EXP_26415_2#130','Exploring_the_richness_of_Mycobacterium_bovis_strain_diversity-sc-4667','ERX3490211','ERP021867','ERS2666442','SC_RUN_26415_2#130','48aeaa9e-7498-11e8-bf99-3c4a9275d6c8','PRJEB19799','ERR3468548']		2019-08-07T16:16:00.000Z			GBR	Europe																										229	229713280	57635551	PRJEB19799			97.24	1226088	40	La1.8.1	Other	['tree','tbprofiler','bovis_GBR','input','diff']	tuberculosis: animal-adapted	La1	Mycobacterium bovis
SAMEA112802409	ERR11068623	WGS	FZB	ERX10515553	NextSeq 2000	PAIRED		GENOMIC	ILLUMINA	ERS14809955	ERP010814	['SAMEA112802409','ERR11068623','33854465','ERP010814','22005829','ERS14809955','ena-RUN-TAB-21-03-2023-12:28:22:912-127728','ERX10515553','287903','ena-EXPERIMENT-TAB-21-03-2023-12:28:22:912-127727','PRJEB9680','ena-STUDY-FZB-22-06-2015-17:16:39:392-292']		2023-07-21T02:06:00.000Z																														365	365145180	120688743	PRJEB9680								input	tuberculosis: unclassified		Mycobacterium tuberculosis
SAMEA23766418	ERR1750908	WGS	BUGS	ERX1819207	Illumina MiSeq	PAIRED	RANDOM	GENOMIC	ILLUMINA	ERS1469803	ERP020467	['378744','018-2','ERS1469803','ERX1819207','6601621','ERP020467','ena-EXPERIMENT-BUGS-07-12-2016-18:13:56:129-36','ena-STUDY-BUGS-07-12-2016-16:53:22:865-43','ena-RUN-BUGS-07-12-2016-18:13:56:129-36','SAMEA23766418','ERR1750908','PRJEB18529']		2017-03-14T14:10:00.000Z			ZAF	Africa		sputum	Homo sapiens	3	human																					244	244393178	157476701	PRJEB18529			83.43	575846	18	lineage4.1.1.3	Other	['diff','input','tbprofiler']	tuberculosis: unclassified		Mycobacterium tuberculosis
SAMN37210567	SRR25827506	WGS	HAYSTACKANALYTICS PVT. LTD.	SRX21548927	NextSeq 550	PAIRED	PCR	GENOMIC	ILLUMINA	SRS18756949	SRP457772	['SRR25827506','SRS18756949','1011210','SRX21548927','SRP457772','SAMN37210567','HAPL_586_R1.fastq.gz','37210567','HAPL_586','PRJNA1011210','bp0']		2023-08-31T12:27:00.000Z		20.5937 N 78.9629 E	IND	Asia		As reported: FNAC	Homo sapiens	3	human																					1471	1471578870	666078471	PRJNA1011210								['input','denylist']	tuberculosis: unclassified		Mycobacterium tuberculosis
SAMEA112800578	ERR11050557	WGS	FZB	ERX10497348	NextSeq 2000	PAIRED		GENOMIC	ILLUMINA	ERS14808124	ERP010814	['ena-EXPERIMENT-TAB-21-03-2023-10:58:00:029-107373','SAMEA112800578','287903','33852634','ERS14808124','ena-STUDY-FZB-22-06-2015-17:16:39:392-292','ERR11050557','ena-RUN-TAB-21-03-2023-10:58:00:029-107374','ERX10497348','21002884','ERP010814','PRJEB9680']		2023-07-20T23:18:00.000Z																														926	926930427	330670006	PRJEB9680			99.29	1657189	52	lineage3	Sensitive	['diff','tbprofiler','input','tree']	tuberculosis: unclassified		Mycobacterium tuberculosis
SAMEA8407286	ERR6415185	WGS	INRA TOURS	ERX6043073	Illumina MiSeq	PAIRED	RANDOM	GENOMIC	ILLUMINA	ERS6092753	ERP127875	['ena-RUN-INRA Tours-05-08-2021-09:39:28:827-78','ERX6043073','ERR6415185','SAMEA8407286','f2dce7ae-97f3-4cd4-92f5-64fa4ee71b90','745133','20135208','PRJEB43898','PICSAR24','ERS6092753','ERP127875','ena-EXPERIMENT-INRA Tours-05-08-2021-09:39:28:827-78']	2014	2021-10-08T01:44:00.000Z			FRA	Europe		feces	Bos taurus	3	domestic cattle																					305	305852964	175993808	PRJEB43898									NTM: avium complex		Mycobacterium avium subsp. paratuberculosis
SAMN39959267	SRR27986219	AMPLICON	KWAZULU-NATAL RESEARCH INNOVATION AND SEQUENCING PLATFORM-UKZN	SRX23639421	NextSeq 2000	PAIRED	RT-PCR	GENOMIC	ILLUMINA	SRS20475072	SRP489954	['bp0','1077072','K060191','K060191_S24_R1_001.fastq.gz','SAMN39959267','SRX23639421','SRS20475072','SRR27986219','SRP489954','39959267','PRJNA1077072']		2024-02-16T01:08:00.000Z			ZAF	Africa	Western Cape	sputum	Homo sapiens	3	human																					988	988058939	266294231	PRJNA1077072									tuberculosis: unclassified		Mycobacterium tuberculosis
G2713													2017				ESP	Europe	province of Valencia					S					R																				No	99.69	1849757	90	lineage2.2.1	MDR-TB	['tree','diff','tbprofiler','TGU','input']	tuberculosis: unclassified		Mycobacterium tuberculosis
SAMEA115740118	ERR13265251	WGS	UNIVERSITY OF OXFORD, NUFFIELD DEPARTMENT OF MEDIC	ERX12635664	Illumina NovaSeq 6000	PAIRED	RANDOM PCR	GENOMIC	ILLUMINA	ERS20249861	ERP161058	['ERP161058','1124794','ERX12635664','ERS20249861','b28b5ff0-515d-42d2-bc0f-19e45ec26bb9','SAMEA115740118','PRJEB76547','f5798f002dd6','webin-reads-f5798f002dd6','41868195','ERR13265251']	2021	2024-08-20T14:15:00.000Z			VNM	Asia																										799	799131562	259932784	PRJEB76547								CRyPTIC_2024	tuberculosis: unclassified		Mycobacterium tuberculosis
SAMEA1707840	ERR230070	WGS	SC	ERX204621	Illumina HiSeq 2000	PAIRED	RANDOM	GENOMIC	ILLUMINA	ERS180010	ERP000276	['203976','S00009491-sc-2012-10-08T11:24:40Z-1493309','PRJEB2221','Mycobacterium tuberculosis pilot-sc-2010-07-26','SAMEA1707840','ERS180010','ERX204621','SC_RUN_8939_5#53','SC_EXP_8939_5#53','1922575','ERR230070','ERP000276']		2013-02-19T03:16:00.000Z																														264	264223800	117062061	PRJEB2221			99.43	2455836	54	lineage4.1.1.3	Sensitive	['diff','input','tree','tbprofiler']	tuberculosis: unclassified		Mycobacterium tuberculosis
SAMN37848578	SRR26400060	WGS	UNIVERSITY OF MELBOURNE/ THE PETER DOHERTY INSTITUTE FOR INFECTION AND IMMUNITY	SRX22105671	Illumina HiSeq 4000	PAIRED	RANDOM	GENOMIC	ILLUMINA	SRS19170752	SRP466602	['bp0','SRR26400060','SRS19170752','SRP466602','37848578','SAMN37848578','Sample_659_1.fastq.gz','1028637','SRX22105671','Sample_659','PRJNA1028637']		2023-10-16T19:06:00.000Z		10.8231 N 106.6297 E	VNM	Asia	Ho Chi Minh City	sputum	Homo sapiens	3	human																					504	504339900	211824670	PRJNA1028637			99.56	1631525	54	lineage2.2.1	HR-TB	['tree','input','tbprofiler','diff']	tuberculosis: unclassified		Mycobacterium tuberculosis
SAMEA7564018	ERR4831703	WGS	OUCRU-HCMC	ERX4701646	Illumina MiSeq	PAIRED	RANDOM	GENOMIC	ILLUMINA	ERS5320650	ERP125021	['ERR4831703','run.32642','773347','ERP125021','ERS5320650','experiment.32642','sample.32642','22479584','PRJEB41280','SAMEA7564018','project.CRyPTIC_08_02TB','ERX4701646']		2021-11-11T11:58:00.000Z			VNM	Asia						S				I	R	R	S	S				S		S	S	S	S	S	S	444	444750968	211681506	PRJEB41280	['Walker_2022','CRyPTIC_reuse_table']		99.33	1471058	49	lineage1.1.1	HR-TB	['CRyPTIC_OUCRU','tree','input','Walker_2022','CRyPTIC_reuse_table','diff','tbprofiler']	tuberculosis: unclassified		Mycobacterium tuberculosis
SAMN41154664	SRR28868791	WGS	MDUPHL	SRX24428260	NextSeq 500	PAIRED	RANDOM	GENOMIC	ILLUMINA	SRS21182830	SRP399923	['SRS21182830','857537','AUSMDU00082099','SRR28868791','SRP399923','AUSMDU00082099_S68_R1_001.fastq.gz','SAMN41154664','PRJNA857537','41154664','SRX24428260']	2022	2024-05-01T23:05:00.000Z			AUS	Oceania	Victoria		Homo sapiens	3	human																					848	848108611	388110491	PRJNA857537			99.62	1526847	53	lineage2.2.1	Sensitive	['tree','tbprofiler','diff','input']	tuberculosis: unclassified		Mycobacterium tuberculosis
SAMN41422047	SRR29056068	WGS	FIND, THE FOUNDATION FOR INNOVATIVE NEW DIAGNOSTICS	SRX24580946	Illumina HiSeq 2000	PAIRED	RANDOM	GENOMIC	ILLUMINA	SRS21320860	SRP507535	['SRX24580946','82B8A3_49F4594BE110','SRP507535','1109295','41422047','82B8A3_49F4594BE110_C187_6_1','SRS21320860','TB-CPath-Warren-Theron-IS-1025-C187-6-1_S65_R1_001.fastq.gz','SAMN41422047','SRR29056068','PRJNA1109295']		2024-05-16T12:00:00.000Z							Homo sapiens	3	human																					522	522863774	219698049	PRJNA1109295								WHO_mutations_2023	tuberculosis: unclassified		Mycobacterium tuberculosis
SAMEA8994307	ERR6359008	WGS	INSTITUTE OF TROPICAL MEDICINE	ERX5990542	Illumina HiSeq 2500	PAIRED	RANDOM	GENOMIC	ILLUMINA	ERS6677000	ERP127219	['ena-RUN-Institute of tropical medicine-25-07-2021-13:14:35:867-304','ena-STUDY-Institute of tropical medicine-23-02-2021-16:38:38:170-1064','20452420','ERP127219','725756','ERS6677000','PRJEB43270','SAMEA8994307','ERX5990542','2018-00735','ERR6359008','ena-EXPERIMENT-Institute of tropical medicine-25-07-2021-13:14:35:867-304']	2018	2021-09-30T23:26:00.000Z			RWA	Africa		sputum	Homo sapiens	3	human																					302	302174858	164676419	PRJEB43270			99.54	1768170	54	lineage4.6.1.2	Sensitive	['diff','tree','input','tbprofiler']	tuberculosis: unclassified		Mycobacterium tuberculosis
SAMEA115474888	ERR12861371	WGS	FZB	ERX12234182	NextSeq 2000	PAIRED		GENOMIC	ILLUMINA	ERS18730218	ERP155761	['ERP155761','58e09715-988e-44b5-93dc-ec559775a03f','SAMEA115474888','42731823','ERX12234182','ena-RUN-TAB-09-04-2024-07:38:17:092-276927','ena-EXPERIMENT-TAB-09-04-2024-07:38:17:091-276926','1099072','ERR12861371','22001647','ERS18730218','PRJEB70863']	2008	2024-08-03T15:53:00.000Z			DEU	Europe																										437	437089267	149448758	PRJEB70863									NTM: avium complex		Mycobacterium avium
SAMEA111479730	ERR10370893	WGS	Mena Cimino	ERX9903089	Illumina MiSeq	PAIRED	RANDOM	GENOMIC	ILLUMINA	ERS13573765	ERP141729	['ERX9903089','E-MTAB-12307:36009_H1','ERR10370893','SAMEA111479730','32524043','E-MTAB-12307:36009_H1_p','ERP141729','ERS13573765','E-MTAB-12307:36009H1_S11_L001_R','918217','PRJEB56763','E-MTAB-12307']		2023-01-10T13:54:00.000Z																														90	90386994	51399593	PRJEB56763								input	tuberculosis: human-adapted	L4	Mycobacterium tuberculosis	H37Rv
SAMN08629350	SRR6797288	WGS	SAN RAFFAELE	SRX3756409	Illumina HiSeq 2500	PAIRED	RANDOM	GENOMIC	ILLUMINA	SRS3012103	SRP128089	['SRS3012103','SRR6797288','132802_WGS','132802','132802_210916_BGD_210916_100.gatk.bam','8629350','SRP128089','PRJNA428596','bp0','SRX3756409','428596','SAMN08629350']		2018-03-02T06:05:00.000Z			BGD	Asia			Homo sapiens	3	human					S		R	S					R	R							466	466641412	209348642	PRJNA428596	CRyPTIC_WHO2021_PMC7612554		99.28	1366454	30	lineage1.1.3.1	MDR-TB	['Walker_2022','tree','Menardo_2021','tbprofiler','diff','input']	tuberculosis: human-adapted	L1.1.3	Mycobacterium tuberculosis
SAMEA112806963	ERR11050644	WGS	FZB	ERX10497435	NextSeq 500	PAIRED		GENOMIC	ILLUMINA	ERS14814509	ERP010814	['ERP010814','33856873','SAMEA112806963','ena-STUDY-FZB-22-06-2015-17:16:39:392-292','ERX10497435','21003503','PRJEB9680','ena-RUN-TAB-21-03-2023-10:58:00:052-107548','ERR11050644','ERS14814509','ena-EXPERIMENT-TAB-21-03-2023-10:58:00:052-107547','287903']		2023-07-20T23:20:00.000Z																														756	756094410	357907761	PRJEB9680			99.55	1476978	48	lineage4.8	HR-TB	['input','tbprofiler','diff','tree']	tuberculosis: unclassified		Mycobacterium tuberculosis
SAMN23522872	SRR17077290	WGS	USDA-NVSL-DBPL	SRX13265551	Illumina MiSeq	PAIRED	RANDOM	GENOMIC	ILLUMINA	SRS11187300	SRP053287	['SRP053287','SAMN23522872','SRX13265551','23522872','14-3274','PRJNA251692','SRS11187300','251692','SRR17077290','14-3274_S6_L001_R1_001.fastq.gz']	2014	2021-11-30T15:39:00.000Z			USA	North America			Homo sapiens	3	human																					346	346371332	204800628	PRJNA251692								input	tuberculosis: animal-adapted	La1	Mycobacterium bovis
SAMEA3672861	ERR1144981	WGS	CENTRE FOR INFECTIOUS DISEASES AND MICROBIOLOGY	ERX1223791	Illumina HiSeq 2000	PAIRED		GENOMIC	ILLUMINA	ERS980010	ERP013276	['ERR1144981','4508488','ena-EXPERIMENT-Centre for Infectious Diseases and Microbiology-24-11-2015-11:02:18:325-8','312803','ena-STUDY-Centre for Infectious Diseases and Microbiology-24-11-2015-11:02:31:963-437','ERX1223791','ena-RUN-Centre for Infectious Diseases and Microbiology-24-11-2015-11:02:18:325-8','ERS980010','PRJEB11859','SAMEA3672861','c14_2008','ERP013276']		2016-02-27T23:09:00.000Z			AUS	Oceania	New South Wales		Homo sapiens	3	human																					1486	1486929527	532796348	PRJEB11859			98.1	1510706	32	lineage4.8	Sensitive	['input','diff','tbprofiler','tree','Napier_2020']	tuberculosis: human-adapted	L4.8	Mycobacterium tuberculosis
SAMEA2709782	ERR2515238	WGS	CTB/NICD	ERX2534452	Illumina MiSeq	PAIRED	RANDOM	GENOMIC	ILLUMINA	ERS2399843	ERP107968	['project.First_10k_genomes_study_set_5','ERR2515238','experiment.7462','sample.7462','10124582','ERX2534452','ERS2399843','SAMEA2709782','ERP107968','run.7462','PRJEB25997','493035']		2021-10-23T18:19:00.000Z			ZAF	Africa						R	R			R			R					R					R			439	439204552	266412368	PRJEB25997	Walker_2022							['Napier_2020','Walker_2022','input','CRyPTIC_CTB-NICD']	tuberculosis: human-adapted	L2.2.1	Mycobacterium tuberculosis
SAMEA14460692	ERR9787373	WGS	INSTITUTE OF TROPICAL MEDICINE	ERX9334649	Illumina HiSeq 2500	PAIRED	RANDOM	GENOMIC	ILLUMINA	ERS12088138	ERP137916	['ERR9787373','0efe4541-10cd-4d79-a29f-96d29eadb5f3','ena-RUN-TAB-27-05-2022-13:53:26:675-13407','ECF-14-Y167','ERS12088138','ena-EXPERIMENT-TAB-27-05-2022-13:53:26:674-13406','844815','ERX9334649','ERP137916','28830508','PRJEB53138','SAMEA14460692']	2014	2022-06-25T18:19:00.000Z			GMB	Africa		sputum	Homo sapiens	3	human																					240	240593871	142118419	PRJEB53138			99.34	1166138	51	lineage6	Other	['tbprofiler','tree','input','diff','WGS_2011-2014_GMB']	tuberculosis: unclassified		Mycobacterium tuberculosis
SAMEA8700393	ERR5897074	WGS	LSHTM	ERX5538940	Illumina HiSeq 2500	PAIRED	PCR	GENOMIC	ILLUMINA	ERS6384868	ERP127236	['19127907','PRJEB43284','ena-RUN-LSHTM-07-05-2021-16:57:03:255-4','SAMEA8700393','ERP127236','ERS6384868','ERR5897074','ena-EXPERIMENT-LSHTM-07-05-2021-16:57:03:255-4','728629','ena-STUDY-LSHTM-24-02-2021-10:40:15:190-1233','ERX5538940','pakistan_tb_05']		2021-05-17T14:05:00.000Z			PAK	Asia	Khyber Pakhtunkhwa																									1119	1119798786	576600783	PRJEB43284								['input','R-RR_PK']	tuberculosis: unclassified		Mycobacterium tuberculosis
SAMN15403926	SRR12399244	AMPLICON	GENOSCREEN	SRX8897458	NextSeq 500	PAIRED	PCR	GENOMIC	ILLUMINA	SRS7156231	SRP276358	['15403926','2016-00365_S321_R1_001.fastq.gz','SAMN15403926','PRJNA643157','SRX8897458','SRS7156231','bp0','SRR12399244','643157','2016-00365','SRP276358','DRC_Deeplex288']	2016	2020-08-06T09:56:00.000Z			COD	Africa		sputum	Homo sapiens	3	human																					144	144149655	66178216	PRJNA643157									tuberculosis: unclassified		Mycobacterium tuberculosis
SAMEA112804466	ERR11068943	WGS	FZB	ERX10515873	NextSeq 500	PAIRED		GENOMIC	ILLUMINA	ERS14812012	ERP010814	['SAMEA112804466','ERX10515873','ERS14812012','287903','2218-17','33856521','ena-RUN-TAB-21-03-2023-12:28:23:008-128368','ena-EXPERIMENT-TAB-21-03-2023-12:28:23:008-128367','ena-STUDY-FZB-22-06-2015-17:16:39:392-292','ERP010814','ERR11068943','PRJEB9680']		2023-07-21T02:13:00.000Z																														2108	2108903720	1005693449	PRJEB9680			99.46	1364733	43	lineage4.1.2.1	MDR-TB	['input','tbprofiler','diff','tree']	tuberculosis: unclassified		Mycobacterium tuberculosis
SAMN41455169	SRR29081658	WGS	ANLIS DR CARLOS G MALBRAN	SRX24605801	Illumina MiSeq	PAIRED	RANDOM	GENOMIC	ILLUMINA	SRS21343372	SRP508629	['SRS21343372','SRX24605801','SAMN41455169','41455169','1113475','SRP508629','SRR29081658','MB34085_1.fastq.gz','PRJNA1113475','MB34085','bp0']	2021	2024-05-20T07:32:00.000Z			ARG	South America		sputum	Homo sapiens	3	human																					409	409704109	237626628	PRJNA1113475								standford	tuberculosis: unclassified		Mycobacterium tuberculosis
SAMN17004183	SRR13199725	WGS	FCUL	SRX9633347	Illumina MiSeq	PAIRED	RANDOM	GENOMIC	ILLUMINA	SRS7833534	SRP295938	['18-011018-2395_R1.fastq.gz','bp0','Mbovis_43','SAMN17004183','17004183','SRP295938','682618','SRX9633347','PRJNA682618','SRS7833534','SRR13199725']	2015	2020-12-04T14:41:00.000Z			PRT	Europe			Sus scrofa	2	wild boar																					557	557836728	338017673	PRJNA682618								input	tuberculosis: animal-adapted	La1	Mycobacterium bovis
G2407													2017				ESP	Europe	province of Valencia					S					S																				No	99.65	1771374	83	lineage4.1.2.1	Other	['diff','TGU','tbprofiler','tree','input']	tuberculosis: human-adapted	L4.4.1.1	Mycobacterium tuberculosis
SAMN38644427	SRR27048463	WGS	FIOCRUZ	SRX22738258	NextSeq 500	PAIRED		GENOMIC	ILLUMINA	SRS19726772	SRP475706	['38644427','SRP475706','bp0','1048499','SRX22738258','SRS19726772','KAN-177_lib26313_nextseq_nx0056_151bp_R1.fastq.gz','SAMN38644427','1600434','PRJNA1048499','KAN-177','SRR27048463']		2023-12-04T17:00:00.000Z			RUS	Europe			Homo sapiens	3	human																					752	752878799	324166863	PRJNA1048499									NTM: unclassified		Mycobacterium kansasi
SAMN21978490	SRR16156211	WGS	TGEN NORTH	SRX12441091	NextSeq 500	PAIRED	RANDOM	GENOMIC	ILLUMINA	SRS10407365	SRP339714	['767684','SRX12441091','21978490','SRS10407365','JCA0BWM901','TB-JCA0BWM901-054_S96_R1_001.fastq.gz','SRP339714','PRJNA767684','SRR16156211','SAMN21978490']		2021-10-01T18:22:00.000Z							Homo sapiens	3	human																					629	629466890	250750821	PRJNA767684			99.5	1721380	58	lineage2.2.1	MDR-TB	['tbprofiler','diff','input','tree']	tuberculosis: unclassified		Mycobacterium tuberculosis
SAMN04522074	SRR3732648	WGS	BI	SRX1888474	Illumina HiSeq 2500	PAIRED	PCR	GENOMIC	ILLUMINA	SRS1531844	SRP077478	['SRX1888474','300846','SRS1531844','4522074','PRJNA300846','SRR3732648','BI_519','G05139','SRP077478','SAMN04522074']	2010	2016-06-30T11:12:00.000Z			PER	South America		sputum	Homo sapiens	3	human																					130	130518866	63971144	PRJNA300846								['IeDEA','input','standford']	tuberculosis: unclassified		Mycobacterium tuberculosis
SAMN15854199	SRR12476145	AMPLICON	IRCCS SAN RAFFAELE SCIENTIFIC INSTITUTE	SRX8969940	Illumina MiniSeq	PAIRED	PCR	GENOMIC	ILLUMINA	SRS7225615	SRP278074	['PRJNA657967','15854199','SRS7225615','SAMN15854199','SRX8969940','Culture_402','657967','499','SRR12476145','499_S34_L001_R1_001.fastq.gz','SRP278074']		2020-08-19T11:08:00.000Z			ERI	Africa		sputum	Homo sapiens	3	human																					182	182385500	71981841	PRJNA657967									tuberculosis: unclassified		Mycobacterium tuberculosis
SAMEA116000241	ERR13654034	WGS	NATIONAL INSTITUTE OF HEALTH DR. RICARDO JORGE	ERX13024805	NextSeq 550	PAIRED	RANDOM	GENOMIC	ILLUMINA	ERS20963840	ERP111748	['43578893','ERP111748','INSA_27102018','505027','PT_TB1016','ERR13654034','ERX13024805','ERS20963840','SAMEA116000241','PRJEB29446']	2024	2024-09-13T23:51:00.000Z			PRT	Europe																										562	562755639	271926913	PRJEB29446									tuberculosis: unclassified		Mycobacterium tuberculosis
SAMN07659091	SRR6045489	WGS	MODMEDMICOXFORD	SRX3192377	Illumina MiSeq	PAIRED	RANDOM	GENOMIC	ILLUMINA	SRS2520177	SRP117784	['PRJNA401515','SRX3192377','MMMOSAM:88a2ef70-b8de-493d-9ea1-63c0304e2d1b','SRP117784','7659091','SRR6045489','MMMOSRA:88a2ef70-b8de-493d-9ea1-63c0304e2d1b','401515','SRS2520177','SAMN07659091']	2016	2017-10-27T16:31:00.000Z			GBR	Europe	Oxford		Homo sapiens	3	human																					282	282371289	183463330	PRJNA401515									unclassified mycobacteria		Mycobacterium gordonae
SAMN41279788	SRR28978628	AMPLICON	IRCCS SAN RAFFAELE HOSPITAL	SRX24507844	MinION	SINGLE	RANDOM PCR	GENOMIC	OXFORD_NANOPORE	SRS21256035	SRP506720	['SRR28978628','SRX24507844','PRJNA1109750','SRP506720','387_ont.fastq.gz','41279788','SRS21256035','1109750','SAMN41279788','387','bp0']	2018	2024-05-09T09:46:00.000Z			ERI	Africa		sputum	Homo sapiens	3	human																					13	13355019	13254067	PRJNA1109750									tuberculosis: unclassified		Mycobacterium tuberculosis
SAMEA110046452	ERR9786796	WGS	INSTITUTE OF TROPICAL MEDICINE	ERX9334072	Illumina HiSeq 2500	PAIRED	RANDOM	GENOMIC	ILLUMINA	ERS12087561	ERP137916	['ERR9786796','0efe4541-10cd-4d79-a29f-96d29eadb5f3','SAMEA110046452','29174713','844815','ECF-14-J124','ERP137916','PRJEB53138','ena-RUN-TAB-27-05-2022-13:53:26:485-12253','ERX9334072','ena-EXPERIMENT-TAB-27-05-2022-13:53:26:485-12252','ERS12087561']	2014	2022-06-25T18:16:00.000Z			GMB	Africa		sputum	Homo sapiens	3	human																					693	693234108	432853562	PRJEB53138			99.58	1809868	94	lineage4.1.2.1	Sensitive	['diff','tree','input','tbprofiler','WGS_2011-2014_GMB']	tuberculosis: unclassified		Mycobacterium tuberculosis
SAMN08732352	SRR6856120	WGS	SAN RAFFAELE	SRX3811124	Illumina MiSeq	PAIRED	RANDOM	GENOMIC	ILLUMINA	SRS3061672	SRP128089	['BK00082371_S21.gatk.bam','SRR6856120','BK00082371_WGS','SRP128089','SAMN08732352','BK00082371','PRJNA428596','bp0','SRS3061672','8732352','428596','SRX3811124']		2018-03-20T13:15:00.000Z							Homo sapiens	3	human																					274	274713819	160974398	PRJNA428596			99.37	556628	25	lineage2.2.1	Sensitive	['tree','diff','tbprofiler','input']	tuberculosis: unclassified		Mycobacterium tuberculosis
SAMN30988328	SRR21685364	WGS	WADSWORTH CENTER	SRX17683141	Illumina MiSeq	PAIRED	RANDOM	GENOMIC	ILLUMINA	SRS15214781	SRP338930	['766641','SRS15214781','SRR21685364','SAMN30988328','IDR1800028600-01-01_S6_L001_R1_001.fastq.gz','IDR1800028600','SRX17683141','PRJNA766641','30988328','SRP338930']	2018	2022-09-23T16:15:00.000Z			USA	North America	New York state		Homo sapiens	3	human																					278	278920034	178521232	PRJNA766641								input	tuberculosis: unclassified		Mycobacterium tuberculosis
SAMN41389381	SRR29017451	WGS	FIND, THE FOUNDATION FOR INNOVATIVE NEW DIAGNOSTICS	SRX24544270	Illumina HiSeq 2000	PAIRED	RANDOM	GENOMIC	ILLUMINA	SRS21288794	SRP507535	['1019C8_2DB285781DC2','SRP507535','SRX24544270','TB-IS-1044-2005-02823_S226_R1_001.fastq.gz','PRJNA1109295','1019C8_2DB285781DC2_2005-02823','SRS21288794','1109295','41389381','SRR29017451','SAMN41389381']		2024-05-14T09:38:00.000Z							Homo sapiens	3	human																					336	336213278	146619695	PRJNA1109295			99.68	1610347	55	lineage4.8	MDR-TB	['diff','tree','input','tbprofiler','WHO_mutations_2023']	tuberculosis: unclassified		Mycobacterium tuberculosis
SAMEA8407281	ERR6415266	WGS	INRA TOURS	ERX6043154	Illumina MiSeq	PAIRED	RANDOM	GENOMIC	ILLUMINA	ERS6092748	ERP127875	['20135203','ena-EXPERIMENT-INRA Tours-05-08-2021-09:39:28:830-159','ena-RUN-INRA Tours-05-08-2021-09:39:28:830-159','ERS6092748','ERP127875','PRJEB43898','PICSAR223','f2dce7ae-97f3-4cd4-92f5-64fa4ee71b90','ERX6043154','ERR6415266','745133','SAMEA8407281']	2017	2021-10-07T03:31:00.000Z			FRA	Europe		feces	Bos taurus	3	domestic cattle																					88	88898957	48096630	PRJEB43898									NTM: avium complex		Mycobacterium avium subsp. paratuberculosis
SAMN39090651	SRR27332349	WGS	ADDIS ABABA UNIVERSITY	SRX23009149	Illumina NovaSeq 6000	PAIRED	PCR	GENOMIC	ILLUMINA	SRS19972767	SRP479767	['SRP479767','1056148','bp0','EN034_PE-N712-S502-1_S24_R1_001.fastq.gz','SRS19972767','SAMN39090651','PRJNA1056148','PE-N712-S502-1','EN034','39090651','SRX23009149','SRR27332349']	2018	2023-12-23T05:34:00.000Z		9.082500 N 36.552500 E	ETH	Africa	West Oromia, Nekemte	pulmonary	Homo sapiens	3	human																					3306	3306189177	1175957781	PRJNA1056148			99.35	1786751	60	lineage4.8	Sensitive	['diff','input','tree','tbprofiler']	tuberculosis: unclassified		Mycobacterium tuberculosis
SAMEA5542120	ERR3256211	WGS	LSHTM	ERX3282980	Illumina MiSeq	PAIRED	PCR	GENOMIC	ILLUMINA	ERS3344179	ERP114520	['SAMEA5542120','556171','PRJEB31905','mtb_drs2_PHL-D2012-098_S22','ena-STUDY-LSHTM-28-03-2019-12:03:37:355-131','ERP114520','ERX3282980','ERS3344179','ena-EXPERIMENT-LSHTM-29-03-2019-14:35:33:804-103','ERR3256211','ena-RUN-LSHTM-29-03-2019-14:35:33:804-103','12343491']		2019-07-23T14:11:00.000Z			PHL	Asia																										528	528214434	288831025	PRJEB31905			99.63	1565334	103	lineage1.2.1.2.1	HR-TB	['tbprofiler','Menardo_2021','input','diff','tree','Napier_2020']	tuberculosis: human-adapted	L2.2.1	Mycobacterium tuberculosis
SAMEA2534883	ERR552759	WGS	FZB	ERX511828	Illumina HiSeq 2500	PAIRED		GENOMIC	ILLUMINA	ERS458285	ERP010814	['ena-STUDY-FZB-22-06-2015-17:16:39:392-292','SAMEA2534883','ERP010814','PRJEB9680','ERR552759','3363-05','ERX511828','ERS458285','287903','3363-05_genoscreen_genoscreen_2013-10-31_101bp','3794196']		2015-06-25T07:33:00.000Z			DEU	Europe										S		S					S	S	S							378	378526992	247017237	PRJEB9680	CRyPTIC_WHO2021_PMC7612554		99.42	1614493	36	lineage4.1.2.1	Sensitive	['diff','Menardo_2018','input','tree','Napier_2020','Walker_2022','Menardo_2021','tbprofiler']	tuberculosis: human-adapted	L4.1.2.1	Mycobacterium tuberculosis
SAMEA115738665	ERR13260929	WGS	UNIVERSITY OF OXFORD, NUFFIELD DEPARTMENT OF MEDIC	ERX12631342	NextSeq 500	PAIRED	RANDOM PCR	GENOMIC	ILLUMINA	ERS20248309	ERP161058	['ERX12631342','a13c646b2ac7','ERP161058','PRJEB76547','ERS20248309','ERR13260929','b28b5ff0-515d-42d2-bc0f-19e45ec26bb9','41857756','webin-reads-a13c646b2ac7','SAMEA115738665','1124794']	2021	2024-08-04T19:05:00.000Z			IND	Asia																										761	761022206	269874991	PRJEB76547								CRyPTIC_2024	tuberculosis: unclassified		Mycobacterium tuberculosis
SAMN12551256	SRR10040531	WGS	FUDAN UNIVERSITY	SRX6775214	Illumina HiSeq 2000	PAIRED	RANDOM PCR	GENOMIC	ILLUMINA	SRS5322301	SRP219763	['MTB_SZ_2013_0161','SRR10040531','559678','SRX6775214','SZ_2013_0161_R1.fastq.gz','PRJNA559678','SRS5322301','SAMN12551256','SRP219763','bp0','12551256','SZ_2013_0161']	2013	2019-08-30T14:29:00.000Z		22.55 N 114.06 E	CHN	Asia	Shenzhen	sputum	Homo sapiens	3	human																					680	680898600	272026984	PRJNA559678			99.5	1756191	60	lineage4.5	MDR-TB	['Menardo_2021','R-MDR_2013-17_Shenzhen_CHN','tree','input','tbprofiler','diff']	tuberculosis: human-adapted	L4	Mycobacterium tuberculosis
SAMN43535322	SRR30629858	WGS	MINISTRY OF PUBLIC HEALTH (THAILAND)	SRX26051641	NextSeq 500	PAIRED	RANDOM	GENOMIC	ILLUMINA	SRS22622053	SRP503470	['SRX26051641','PRJNA833906','SAMN43535322','SRS22622053','833906','SRR30629858','MTBCR170439','43535322','MTBCR170439_S16_1.fastq.gz','SRP503470']	2018	2024-09-11T03:46:00.000Z		19.9105 N 99.8406 E	THA	Asia	Chiang Rai	sputum	Homo sapiens	3	human																					213	213775095	101695979	PRJNA833906									tuberculosis: human-adapted	L1.1.1.8	Mycobacterium tuberculosis
SAMN30953121	SRR21662014	WGS	WADSWORTH CENTER	SRX17661768	Illumina MiSeq	PAIRED	RANDOM	GENOMIC	ILLUMINA	SRS15193863	SRP338930	['766641','SRX17661768','SRR21662014','IDR1600057642','SRS15193863','SRP338930','SAMN30953121','IDR1600057642-01-01_S2_L001_R1_001.fastq.gz','30953121','PRJNA766641']	2016	2022-09-21T15:17:00.000Z			USA	North America	New York state		Homo sapiens	3	human																					470	470093527	327584067	PRJNA766641			99.59	358457	17	lineage4.3.4.1	HR-TB	['tree','tbprofiler','input','diff']	tuberculosis: unclassified		Mycobacterium tuberculosis
SAMEA7542324	ERR4810749	WGS	CCDC	ERX4679195	HiSeq X Ten	PAIRED	RANDOM	GENOMIC	ILLUMINA	ERS5298776	ERP124934	['ERS5298776','ERP124934','SAMEA7542324','PRJEB41194','run.11157','project.CDC_22','experiment.11157','773297','ERR4810749','sample.11157','ERX4679195','22463643']		2021-11-10T05:04:00.000Z			CHN	Asia						S	S			S	S	S	S	S				S	S	S	S	S	S	S	S	1533	1533011700	645354217	PRJEB41194	['Walker_2022','CRyPTIC_reuse_table']							['Walker_2022','CRyPTIC_reuse_table','CRyPTIC_CCDC_CDC_22','input']	tuberculosis: unclassified		Mycobacterium tuberculosis
SAMEA5561405	ERR3275178	WGS	RIVM - NATIONAL INSTITUTE FOR PUBLIC HEALTH AND TH	ERX3302051	Illumina HiSeq 2500	SINGLE	RANDOM	GENOMIC	ILLUMINA	ERS3363438	ERP114661	['532369','ERX3302051','ERS3363438','ERR3275178','ena-STUDY-RIVM - National Institute for Public Health and the Environment-04-04-2019-10:46:49:835-53','ena-RUN-RIVM - National Institute for Public Health and the Environment-10-04-2019-10:49:29:993-23','16-0113','SAMEA5561405','PRJEB32037','ERP114661','ena-EXPERIMENT-RIVM - National Institute for Public Health and the Environment-10-04-2019-10:49:29:993-23','11396218']		2020-03-25T11:29:00.000Z			NLD	Europe																										478	478158577	143053492	PRJEB32037								Napier_2020	tuberculosis: human-adapted	L1.2.1	Mycobacterium tuberculosis
SAMN08732478	SRR6855743	WGS	SAN RAFFAELE	SRX3811046	Illumina MiSeq	PAIRED	RANDOM	GENOMIC	ILLUMINA	SRS3061593	SRP128089	['SRX3811046','428596','BT00031496','PRJNA428596','bp0','8732478','BT00031496_WGS','SRP128089','SAMN08732478','SRR6855743','SRS3061593','BT00031496_S9.gatk.bam']		2018-03-20T13:09:00.000Z							Homo sapiens	3	human																					454	454787990	334021873	PRJNA428596								input	tuberculosis: unclassified		Mycobacterium tuberculosis
SAMN08795124	SRR6896237	WGS	SAN RAFFAELE	SRX3846201	Illumina MiSeq	PAIRED	RANDOM	GENOMIC	ILLUMINA	SRS3090507	SRP128089	['PRJNA428596','8795124','428596','FD00249184_WGS','SAMN08795124','FD00249184','SRR6896237','SRS3090507','FD00249184_S14.gatk.bam','SRP128089','bp0','SRX3846201']		2018-03-27T13:24:00.000Z							Homo sapiens	3	human																					411	411396447	242063925	PRJNA428596			99.23	557233	30	lineage3	Sensitive	['input','tree','diff','Menardo_2021','tbprofiler']	tuberculosis: human-adapted	L3	Mycobacterium tuberculosis
SAMEA114663551	ERR12311956	WGS	NATIONAL INSTITUTE OF HEALTH DR. RICARDO JORGE	ERX11688921	NextSeq 2000	PAIRED	RANDOM	GENOMIC	ILLUMINA	ERS17079418	ERP111748	['505027','PT_TB0712','ERS17079418','SAMEA114663551','ERR12311956','38386708','PRJEB29446','ERP111748','INSA_27102018','ERX11688921']	2021	2023-11-26T16:41:00.000Z			PRT	Europe																										497	497363776	168002672	PRJEB29446			99.3	1661111	57	lineage4.3.4.1	Sensitive	['tree','tbprofiler','input','diff']	tuberculosis: unclassified		Mycobacterium tuberculosis
SAMN03300484	SRR1792126	WGS	USDA-NVSL-DBL	SRX867788	Illumina MiSeq	PAIRED	RANDOM	GENOMIC	ILLUMINA	SRS838624	SRP053287	['SRR1792126','SAMN03300484','SRP053287','SRS838624','250: 08-4497_files','3300484','PRJNA251692','08-4497','SRX867788','251692','250: 08-4497']	2008	2015-02-23T16:24:00.000Z							Bos taurus	2	domestic cattle																					376	376499802	227760870	PRJNA251692			99.47	1100091	59	La1.8.1	Other	['tree','tbprofiler','input','diff']	tuberculosis: animal-adapted	La1	Mycobacterium bovis
SAMEA112805752	ERR11082034	WGS	FZB	ERX10529403	NextSeq 500	PAIRED		GENOMIC	ILLUMINA	ERS14813298	ERP010814	['ena-EXPERIMENT-TAB-22-03-2023-09:39:46:255-142384','33893849','PRJEB9680','ena-STUDY-FZB-22-06-2015-17:16:39:392-292','ERP010814','ERX10529403','ERR11082034','ena-RUN-TAB-22-03-2023-09:39:46:255-142385','ERS14813298','287903','SAMEA112805752','6433-16']		2023-07-21T05:47:00.000Z																														1006	1006064593	410004119	PRJEB9680			99.54	1745478	59	lineage4.1.2.1	Other	['tbprofiler','input','tree','diff']	tuberculosis: unclassified		Mycobacterium tuberculosis
SAMEA8692682	ERR6415245	WGS	INRA TOURS	ERX6043133	Illumina MiSeq	PAIRED	RANDOM	GENOMIC	ILLUMINA	ERS6377167	ERP127875	['ena-EXPERIMENT-INRA Tours-05-08-2021-09:39:28:829-138','ERS6377167','20135419','ERP127875','ena-RUN-INRA Tours-05-08-2021-09:39:28:829-138','ERX6043133','PRJEB43898','PICSAR200','ERR6415245','SAMEA8692682','745133','f2dce7ae-97f3-4cd4-92f5-64fa4ee71b90']	2017	2021-10-08T01:48:00.000Z			FRA	Europe		feces	Bos taurus	3	domestic cattle																					516	516855570	288500161	PRJEB43898									NTM: avium complex		Mycobacterium avium subsp. paratuberculosis
SAMN09102245	SRR7069709	OTHER	MODMEDMICOXFORD	SRX4000248	Illumina MiSeq	PAIRED		OTHER	ILLUMINA	SRS3282420	SRP076676	['SRR7069709','SRX4000248','SRP076676','MMMOSAM:1fc5a269-df84-44a8-acee-d77216f2b624','SRS3282420','9102245','SAMN09102245','MMMOSRA:1fc5a269-df84-44a8-acee-d77216f2b624','PRJNA302362','302362']	2015	2018-04-26T14:22:00.000Z			GBR	Europe			Homo sapiens	3	human																					499	499681650	308203505	PRJNA302362									tuberculosis: unclassified		Mycobacterium tuberculosis
SAMEA8718598	ERR8975470	WGS	CTB/NICD	ERX5543702	Illumina HiSeq 4000	PAIRED	RANDOM	GENOMIC	ILLUMINA	ERS6403043	ERP128647	['project.Wellcome_clinical_isolates_site10','ERP128647','ERX5543702','ERS6403043','ERR8975470','773351','26339567','SAMEA8718598','run.14492.1','experiment.14492','sample.14492','PRJEB44577']		2022-03-15T07:26:00.000Z			ZAF	Africa						S				S	S	S	S	S				S		S	S	S	S	S	S	408	408970200	183516970	PRJEB44577	CRyPTIC_reuse_table		99.52	1554288	54	lineage4.1.1.1	Sensitive	['diff','CRyPTIC_reuse_table','tree','input','tbprofiler','CRyPTIC_CTB-NICD']	tuberculosis: unclassified		Mycobacterium tuberculosis
SAMN02414986	['SRR1165559','SRR1162870','SRR1162959','SRR1165500']	WGS		['SRX465957','SRX467916']	Illumina HiSeq 2000	PAIRED	RANDOM	GENOMIC	ILLUMINA	SRS553787		['BTB13-063','SRR1165500','229351','2528078.WR39306.Solexa-210667.C33J6ACXX140118.P','C3R2YACXX140127.2.Illumina_P5-Dikad_P7-Focok.bam','C33J6ACXX140118.2.tagged_190.bam','2414986','C33J6ACXX140118.3.tagged_190.bam','SAMN02414986','PRJNA229351','C3R2YACXX140127.1.Illumina_P5-Dikad_P7-Focok.bam','SRX465957','SRP036719','SRR1162870','SRR1165559','PRJNA229360','SRX467916','2528078.WR39305.Pond-315595.C3R2YACXX140127.P','SRS553787','SRR1162959']					SWE	Europe			Homo sapiens	3	human	S	S				S	R	S	S			S	R					S	S		2788	2791107730	1553301103	PRJNA229351	CRyPTIC_WHO2021_PMC7612554		99.45	7982299	180	lineage2.2.1	MDR-TB	['tree','Napier_2020','diff','Walker_2022','Nimmo_2024','input','Menardo_2021','tbprofiler','Menardo_2018']	tuberculosis: human-adapted	L2.2.1	Mycobacterium tuberculosis
SAMEA7550465	ERR4817103	WGS	PUBLIC HEALTH ENGLAND	ERX4686945	Illumina HiSeq 2500	PAIRED	RANDOM	GENOMIC	ILLUMINA	ERS5307115	ERP124941	['PRJEB41201','project.PHE-TB','ERR4817103','ERX4686945','experiment.19923','ERP124941','22469860','run.19923','SAMEA7550465','sample.19923','ERS5307115','773303']		2021-11-10T17:08:00.000Z			GBR	Europe										S		S						S								451	451182757	211306816	PRJEB41201	Walker_2022		99.21	1766056	40	lineage4.8	Sensitive	['input','Walker_2022','diff','tbprofiler','CRyPTIC_PHE','tree']	tuberculosis: unclassified		Mycobacterium tuberculosis
SAMN09284479	SRR7240300	WGS	USDA-NVSL-DBL	SRX4145894	Illumina MiSeq	PAIRED	RANDOM PCR	GENOMIC	ILLUMINA	SRS3359514	SRP053287	['SRP053287','251692','SRS3359514','94-5850_S7_L001_R2_001.fastq.gz','SRX4145894','94-5850','PRJNA251692','9284479','SAMN09284479','SRR7240300']		2018-05-31T08:41:00.000Z						As reported: Fed	Bos taurus	2	domestic cattle																					402	402867784	253930370	PRJNA251692			90.97	1102323	62	La1.8.1	Other	['tree','input','tbprofiler','diff']	tuberculosis: animal-adapted	La1	Mycobacterium bovis
SAMEA5975118	ERR3559370	WGS	FUDAN UNIVERSITY	ERX3559121	Illumina HiSeq 2500	PAIRED	RANDOM PCR	GENOMIC	ILLUMINA	ERS3777955	ERP117507	['ena-STUDY-FUDAN UNIVERSITY-25-09-2019-16:05:44:667-292','SC0298','ERR3559370','639250','PRJEB34582','ERP117507','ERX3559121','ena-RUN-FUDAN UNIVERSITY-25-09-2019-16:05:21:798-298','ERS3777955','SAMEA5975118','15230896','ena-EXPERIMENT-FUDAN UNIVERSITY-25-09-2019-16:05:21:798-298']	2018	2020-06-13T19:04:00.000Z			CHN	Asia		sputum	Homo sapiens	3	human																					684	684318600	275356624	PRJEB34582			99.4	1649692	41	lineage2.2.1	Sensitive	['tbprofiler','Menardo_2021','diff','input','tree']	tuberculosis: human-adapted	L2	Mycobacterium tuberculosis
SAMEA1119815	ERR2514634	WGS	PHE	ERX2533844	Illumina HiSeq 2500	PAIRED	RANDOM	GENOMIC	ILLUMINA	ERS2399224	ERP107961	['ERP107961','ERX2533844','experiment.6728','run.6728','ERS2399224','PRJEB25991','10123761','493034','sample.6728','ERR2514634','project.First_10k_genomes_study_set_4','SAMEA1119815']		2021-10-23T17:10:00.000Z			GBR	Europe	England									S		S					S	S								532	532999627	280277971	PRJEB25991	Walker_2022		99.62	1848642	63	lineage3.1.1	Sensitive	['tree','CRyPTIC_PHE','Napier_2020','diff','input','tbprofiler','Walker_2022']	tuberculosis: human-adapted	L3.1.1	Mycobacterium tuberculosis
SAMEA112800169	ERR11050079	WGS	FZB	ERX10496869	NextSeq 500	PAIRED		GENOMIC	ILLUMINA	ERS14807715	ERP010814	['20008628','ena-EXPERIMENT-TAB-21-03-2023-10:57:59:773-106417','ERX10496869','ERP010814','ena-RUN-TAB-21-03-2023-10:57:59:773-106418','ERR11050079','SAMEA112800169','33852225','ERS14807715','ena-STUDY-FZB-22-06-2015-17:16:39:392-292','287903','PRJEB9680']		2023-07-20T21:59:00.000Z																														717	717188504	370571051	PRJEB9680			99.43	655961	21	lineage4.1.2	Other	['input','diff','tbprofiler']	tuberculosis: unclassified		Mycobacterium tuberculosis
SAMN09725541	SRR7617560	WGS	AGRESEARCH	SRX4482017	Illumina MiSeq	PAIRED	RANDOM PCR	GENOMIC	ILLUMINA	SRS3606368	SRP155672	['AgR1712_R1.fastq.gz','SRR7617560','SAMN09725541','SRS3606368','SRX4482017','SRP155672','AgR1712','9725541','479921','PRJNA479921']	2016	2018-07-29T22:06:00.000Z			NZL	Oceania	Letham		Mustela sp.	2	ferret																					427	427365491	253593981	PRJNA479921			99.48	1365051	76	La1.8.1	Other	['tree','input','diff','tbprofiler']	tuberculosis: animal-adapted	La1	Mycobacterium bovis
SAMN41421373	SRR29055455	WGS	FIND, THE FOUNDATION FOR INNOVATIVE NEW DIAGNOSTICS	SRX24580370	Illumina HiSeq 2000	PAIRED	RANDOM	GENOMIC	ILLUMINA	SRS21320285	SRP507535	['PRJNA1109295','6B1800_CFB8F27BFCBF','6B1800_CFB8F27BFCBF_IDR1700043987','SRS21320285','IDR1700043987-01-01_S4_L001_R1_001.fastq.gz','SRX24580370','SAMN41421373','1109295','41421373','SRP507535','SRR29055455']	2017	2024-05-16T11:50:00.000Z			USA	North America			Homo sapiens	3	human																					455	455404328	295595349	PRJNA1109295								WHO_mutations_2023	tuberculosis: unclassified		Mycobacterium tuberculosis
SAMN28553681	SRR19325557	WGS	WADSWORTH CENTER	SRX15385590	Illumina MiSeq	PAIRED	RANDOM	GENOMIC	ILLUMINA	SRS13114614	SRP374006	['IDR1700053740-01-01_R1.fastq.gz','SRX15385590','SRS13114614','835805','SRP374006','SAMN28553681','PRJNA835805','28553681','IDR1700053740-01-01','SRR19325557']	2017	2022-05-20T06:12:00.000Z			USA	North America	Nassau County	sputum	Homo sapiens	3	human																					331	331334388	198596812	PRJNA835805								input	tuberculosis: unclassified		Mycobacterium tuberculosis
SAMEA7280625	ERR4553883	WGS	INSTITUTE OF TROPICAL MEDICINE	ERX4490253	Illumina HiSeq 2500	PAIRED	RANDOM	GENOMIC	ILLUMINA	ERS5041226	ERP123102	['ERP123102','ERX4490253','ERS5041226','ena-STUDY-Institute of tropical medicine-27-07-2020-14:37:16:152-1905','ITM2011-02105','PRJEB39569','15937672','ena-RUN-Institute of tropical medicine-28-08-2020-16:29:08:362-481','SAMEA7280625','ena-EXPERIMENT-Institute of tropical medicine-28-08-2020-16:29:08:362-481','ERR4553883','660147']	2011	2020-08-30T01:58:00.000Z			BGD	Asia		sputum	Homo sapiens	3	human																					335	335890138	139467745	PRJEB39569			99.6	1816871	63	lineage2.2.1	MDR-TB	['input','tree','diff','tbprofiler']	tuberculosis: unclassified		Mycobacterium tuberculosis
G2854													2019				ESP	Europe	province of Valencia					S					S																				No	99.63	2286491	115	lineage4.1.2.1	Sensitive	['input','TGU','diff','tree','tbprofiler']	tuberculosis: unclassified		Mycobacterium tuberculosis
SAMEA2683131	ERR751629	WGS	SC	ERX695311	Illumina HiSeq 2000	PAIRED	RANDOM	GENOMIC	ILLUMINA	ERS519192	ERP004677	['PRJEB5280','ERP004677','PH1851_CA153M_1-sc-1838326','ERR751629','SC_RUN_14722_8#90','Mycobacterium_tuberculosis__HICF__sequencing-sc-2926','SAMEA2683131','247745','3336722','ERX695311','ERS519192','SC_EXP_14722_8#90']	2012	2016-01-19T00:42:00.000Z			PER	South America			Homo sapiens	3	human																					567	567959400	313749868	PRJEB5280			99.76	1576676	36	lineage4.3.3	MDR-TB	['tbprofiler','Napier_2020','standford','tree','Nimmo_2024','Menardo_2021','diff','input']	tuberculosis: human-adapted	L4.3.3	Mycobacterium tuberculosis
SAMN18648472	SRR14164509	WGS	STANFORD UNIVERSITY	SRX10532819	NextSeq 550	PAIRED	RANDOM	GENOMIC	ILLUMINA	SRS8656092	SRP289688	['SRR14164509','671770','T1-XX-2017-1536-S72','SRX10532819','SRS8656092','18648472','ms_590','T1-XX-2017-1536-S72_R1.fastq.gz','SAMN18648472','SRP289688','PRJNA671770','bp0']	2017	2021-04-07T13:33:00.000Z			BRA	South America	Mato Grosso do Sul, Dourados	sputum	Homo sapiens	3	human																					252	252039838	115871026	PRJNA671770								['standford','input']	tuberculosis: unclassified		Mycobacterium tuberculosis
SAMEA112802429	ERR11068643	WGS	FZB	ERX10515573	NextSeq 2000	PAIRED		GENOMIC	ILLUMINA	ERS14809975	ERP010814	['33854485','SAMEA112802429','287903','22005986','ena-EXPERIMENT-TAB-21-03-2023-12:28:22:917-127767','ERR11068643','ena-STUDY-FZB-22-06-2015-17:16:39:392-292','ERX10515573','ERS14809975','PRJEB9680','ena-RUN-TAB-21-03-2023-12:28:22:917-127768','ERP010814']		2023-07-21T02:06:00.000Z																														599	599028054	199966369	PRJEB9680								input	tuberculosis: unclassified		Mycobacterium tuberculosis
SAMEA104718452	ERR2446101	WGS	RIVM - NATIONAL INSTITUTE FOR PUBLIC HEALTH AND TH	ERX2465202	Illumina HiSeq 2500	SINGLE	RANDOM	GENOMIC	ILLUMINA	ERS2319835	ERP107526	['448124','ERR2446101','ena-STUDY-RIVM - National Institute for Public Health and the Environment-15-03-2018-13:44:58:461-243','8820384','ena-RUN-RIVM - National Institute for Public Health and the Environment-26-03-2018-16:05:17:743-47','PRJEB25592','SAMEA104718452','ERS2319835','WGSVNTR201647','ERX2465202','ena-EXPERIMENT-RIVM - National Institute for Public Health and the Environment-26-03-2018-16:05:17:743-47','ERP107526']	2016	2019-06-11T17:58:00.000Z			NLD	Europe			Homo sapiens	3	human																					327	327258877	92228269	PRJEB25592								['WGS_2016_NLD','Napier_2020']	tuberculosis: human-adapted	L4.3.2	Mycobacterium tuberculosis
SAMEA4892857	ERR2788343	OTHER	CGR	ERX2797592	PacBio RS II	SINGLE		GENOMIC	PACBIO_SMRT	ERS2711940	ERP110809	['ena-STUDY-CGR-11-09-2018-10:58:45:705-640','ERS2711940','ERX2797592','ena-RUN-CGR-11-09-2018-10:58:45:323-2','13811495','ERR2788343','600186','ERP110809','ena-EXPERIMENT-CGR-11-09-2018-10:58:45:323-2','PRJEB28592','9099_2','SAMEA4892857']		2020-01-18T05:33:00.000Z																														1599	1599312027	1108366012	PRJEB28592									tuberculosis: unclassified		Mycobacterium tuberculosis
SAMN28552438	SRR19317572	WGS	WADSWORTH CENTER	SRX15377638	Illumina MiSeq	PAIRED	RANDOM	GENOMIC	ILLUMINA	SRS13106543	SRP374006	['835805','SRR19317572','SRX15377638','SRP374006','28552438','IDR1700008586-01-01','PRJNA835805','SAMN28552438','SRS13106543','IDR1700008586-01-01_R1.fastq.gz']	2017	2022-05-20T01:30:00.000Z			USA	North America	Westchester County	As reported: bronchoalveolar lavage	Homo sapiens	3	human																					383	383879536	237933459	PRJNA835805			99.58	1164813	62	lineage4.5	Sensitive	['diff','input','tree','tbprofiler']	tuberculosis: unclassified		Mycobacterium tuberculosis
SAMN16521538	SRR12882304	WGS	SWISSTPH	SRX9348504	Illumina HiSeq 2000	SINGLE		GENOMIC	ILLUMINA	SRS7571490	SRP288262	['SRR12882304','SAMN16521538','670836','16521538','SRS7571490','BSSE_QGF_117120_CD3YAANXX_4_G36201_CCTCTATC_S79_L004_R1_001_MM_1.fastq.gz','SRX9348504','G36201','BSSE-QGF-117120','SRP288262','PRJNA670836','bp0']	2016	2020-10-23T06:29:00.000Z			TZA	Africa		sputum	Homo sapiens	3	human																					317	317448125	156242617	PRJNA670836								input	tuberculosis: unclassified		Mycobacterium tuberculosis
SAMN21856419	SRR16088566	WGS	NIH / NIAID	SRX12374749	NextSeq 500	PAIRED	RANDOM	GENOMIC	ILLUMINA	SRS10345657	SRP338907	['UKR-149_lib35294_nextseq_nx0095_151bp.filtered_2nd.1.fastq.gz','SRS10345657','SAMN21856419','21856419','bp0','SRP338907','SRX12374749','18153','766649','SRR16088566','PRJNA766649']	2019	2021-10-16T12:42:00.000Z		49.9935 N 36.2304 E	UKR	Europe	Kharkiv	sputum	Homo sapiens	3	human																					444	444188545	195597210	PRJNA766649			98.11	1630007	55	lineage2.2.1	Pre-XDR-TB	['tbprofiler','tree','diff','input']	tuberculosis: unclassified		Mycobacterium tuberculosis
SAMEA7553434	ERR4820068	WGS	PUBLIC HEALTH ENGLAND	ERX4689910	Illumina HiSeq 2500	PAIRED	RANDOM	GENOMIC	ILLUMINA	ERS5310080	ERP124941	['PRJEB41201','run.22889','ERX4689910','773303','ERS5310080','project.PHE-TB','ERR4820068','22472825','ERP124941','sample.22889','experiment.22889','SAMEA7553434']		2021-11-10T22:26:00.000Z			GBR	Europe										S		S						S								244	244975827	111328445	PRJEB41201	Walker_2022		99.53	2257433	49	lineage3.1.3	Sensitive	['CRyPTIC_PHE','Walker_2022','diff','input','tree','tbprofiler']	tuberculosis: unclassified		Mycobacterium tuberculosis
SAMEA114443290	ERR13246449	WGS	SEOUL NATIONAL UNIVERSITY	ERX12617109	Illumina MiSeq	PAIRED	RANDOM	GENOMIC	ILLUMINA	ERS16431074	ERP151439	['42858516','SAMEA114443290','ERR13246449','webin-reads-GReAT_JP_189','ERX12617109','1022751','ERP151439','PRJEB66375','GReAT_JP_189','c7f31963-9edb-49ef-a000-987e031fb6cb','ERS16431074']	2007	2024-08-01T02:01:00.000Z			JPN	Asia		sputum	Homo sapiens	3	human																					543	543960529	346719744	PRJEB66375									tuberculosis: unclassified		Mycobacterium tuberculosis
SAMEA7562885	ERR4830445	WGS	OUCRU-HCMC	ERX4700429	Illumina MiSeq	PAIRED	RANDOM	GENOMIC	ILLUMINA	ERS5319518	ERP124988	['22478452','sample.15921','ERX4700429','run.15921','project.CRyPTIC_08_02TBextension','PRJEB41247','ERS5319518','experiment.15921','773314','ERR4830445','SAMEA7562885','ERP124988']		2021-11-11T09:05:00.000Z			VNM	Asia						S				S	S	S	S	S				S		S	S	S	S	S	S	568	568177500	241863019	PRJEB41247	['CRyPTIC_reuse_table','Walker_2022']		99.41	1619085	49	lineage1.1.1.1	Sensitive	['input','Walker_2022','CRyPTIC_OUCRU','diff','CRyPTIC_reuse_table','tree','tbprofiler']	tuberculosis: unclassified		Mycobacterium tuberculosis
SAMN37848056	SRR26399478	WGS	UNIVERSITY OF MELBOURNE/ THE PETER DOHERTY INSTITUTE FOR INFECTION AND IMMUNITY	SRX22105513	Illumina HiSeq 4000	PAIRED	RANDOM	GENOMIC	ILLUMINA	SRS19170594	SRP466602	['Sample_137_1.fastq.gz','SAMN37848056','bp0','SRR26399478','SRX22105513','PRJNA1028637','37848056','SRP466602','1028637','SRS19170594','Sample_137']		2023-10-16T19:04:00.000Z		10.8231 N 106.6297 E	VNM	Asia	Ho Chi Minh City	cerebrospinal fluid	Homo sapiens	3	human																					399	399011460	200444568	PRJNA1028637			99.48	1478578	49	lineage2.2.1.1	HR-TB	['diff','input','tree','tbprofiler']	tuberculosis: unclassified		Mycobacterium tuberculosis
SAMEA11934096	ERR7737634	WGS	INSTITUTE OF TROPICAL MEDICINE ANTWERP	ERX7305916	Illumina HiSeq 2500	PAIRED	RANDOM	GENOMIC	ILLUMINA	ERS9581255	ERP133916	['6c4e9598-cb36-4fad-abc8-a686b6ac3705','ERS9581255','ERP133916','24684384','SAMEA11934096','794693','ITM2014-02795','ERR7737634','ena-EXPERIMENT-TAB-16-12-2021-11:32:26:221-18692','PRJEB49409','ERX7305916','ena-RUN-TAB-16-12-2021-11:32:26:221-18693']	2014	2022-07-21T05:38:00.000Z			ZAF	Africa		sputum	Homo sapiens	3	human																					507	507751392	201582345	PRJEB49409								input	tuberculosis: unclassified		Mycobacterium tuberculosis
SAMEA111518974	ERR10430710	WGS	HOSPITAL GENERAL UNIVERSITARIO GREGORIO MARANON	ERX9958228	Illumina MiSeq	PAIRED	PCR	GENOMIC	ILLUMINA	ERS13629267	ERP141564	['PRJEB56608','33850460','947459','ena-EXPERIMENT-TAB-26-10-2022-15:13:53:500-61','ERS13629267','ERR10430710','6a82be7f-16f7-41c7-b249-4c721af6de26','ERP141564','ERX9958228','SAMEA111518974','Goat1','ena-RUN-TAB-26-10-2022-15:13:53:500-62']	2021	2023-07-19T17:24:00.000Z			ESP	Europe			Capra hircus	3	domestic goat																					268	268477698	178462492	PRJEB56608			98.8	1340880	38	La2	Sensitive	['diff','input','tbprofiler','tree']	tuberculosis: animal-adapted	La2	Mycobacterium caprae
SAMEA13120063	ERR8774346	WGS	UNIVERSITY OF BASEL, SWITZERLAND	ERX8437621	Illumina HiSeq 2500	PAIRED		GENOMIC	ILLUMINA	ERS10724029	ERP135588	['ena-RUN-TAB-24-02-2022-09:00:19:294-91540','SAMEA13120063','G21416','ERR8774346','PRJEB50999','ERS10724029','ERX8437621','ERP135588','863195','e85ebed1-8b4e-426c-a0a5-d56f438d6aa3','ena-EXPERIMENT-TAB-24-02-2022-09:00:19:294-91539','30046573']		2022-08-10T22:29:00.000Z			PER	South America			Homo sapiens	3	human																					762	762047222	347619603	PRJEB50999			99.04	1515932	35	lineage4.1.2.1	Sensitive	['input','tree','standford','diff','tbprofiler']	tuberculosis: unclassified		Mycobacterium tuberculosis
SAMN38204603	SRR26788546	WGS	HMS	SRX22486359	Illumina HiSeq 4000	SINGLE	cDNA	GENOMIC	ILLUMINA	SRS19499705	SRP471323	['SAMN38204603','Peru10722','bp0','PRJNA1039243','38204603','1039243','=MID(A216, 5,5)','Peru10722_R1.fastq.gz','SRR26788546','SRS19499705','SRX22486359','SRP471323']	2021	2023-11-11T09:57:00.000Z			PER	South America		sputum	Homo sapiens	3	human																					1628	1628740500	535030390	PRJNA1039243								standford	tuberculosis: unclassified		Mycobacterium tuberculosis
SAMEA8989201	ERR6336744	WGS	LSHTM	ERX5968421	Illumina NovaSeq 6000	PAIRED	PCR	GENOMIC	ILLUMINA	ERS6671900	ERP130668	['ERP130668','ena-STUDY-LSHTM-20-07-2021-14:03:43:317-406','PRJEB46482','ERS6671900','748663','ena-RUN-LSHTM-20-07-2021-14:55:36:166-58','20376799','SAMEA8989201','ERX5968421','ntms2016_ntps_2016_124','ena-EXPERIMENT-LSHTM-20-07-2021-14:55:36:166-58','ERR6336744']		2021-09-27T04:32:00.000Z																														76	76272459	30116769	PRJEB46482			98.67	528458	11	lineage1.2.1.2.1	HR-TB	['tbprofiler','input']	tuberculosis: unclassified		Mycobacterium tuberculosis
SAMEA7524987	ERR4796531	WGS	FOUNDATION FOR MEDICAL RESEARCH INDIA	ERX4665945	NextSeq 500	PAIRED	RANDOM	GENOMIC	ILLUMINA	ERS5281462	ERP124850	['ERP124850','experiment.1256','773292','ERS5281462','PRJEB41116','project.Mumbai','ERR4796531','22458552','run.1256','SAMEA7524987','ERX4665945','sample.1256']		2021-11-09T21:50:00.000Z			IND	Asia	Mumbai					S	S			S	S	S	S	S				S		S	S	S	S	S	S	728	728405100	282710140	PRJEB41116	['Walker_2022','CRyPTIC_reuse_table']		99.49	1705579	50	lineage3	Sensitive	['Walker_2022','CRyPTIC_IND','input','tree','diff','CRyPTIC_reuse_table','tbprofiler']	tuberculosis: unclassified		Mycobacterium tuberculosis
SAMN08862891	SRR6936636	WGS	SAN RAFFAELE	SRX3881432	Ion Torrent PGM	SINGLE	RANDOM	GENOMIC	ION_TORRENT	SRS3120893	SRP128089	['SRP128089','428596','XTB-13-422','XTB-13-422_single_iontorrent_400bp.gatk.bam','XTB-13-422_WGS','SAMN08862891','SRX3881432','SRS3120893','PRJNA428596','bp0','SRR6936636','8862891']		2018-04-20T12:11:00.000Z							Homo sapiens	3	human																					146	146604291	60283462	PRJNA428596									tuberculosis: unclassified		Mycobacterium tuberculosis
SAMN18648617	SRR14164805	WGS	STANFORD UNIVERSITY	SRX10533032	NextSeq 550	PAIRED	RANDOM	GENOMIC	ILLUMINA	SRS8656305	SRP289688	['T3-DNA-M031590-S210','SRR14164805','SRS8656305','ms_735','PRJNA671770','SRP289688','SAMN18648617','SRX10533032','671770','18648617','bp0','T3-DNA-M031590-S210_R1.fastq.gz']	2019	2021-04-07T13:38:00.000Z			BRA	South America	Mato Grosso do Sul, Campo Grande	sputum	Homo sapiens	3	human																					304	304303594	113760821	PRJNA671770			99.77	1781413	60	lineage4.4.1.1	HR-TB	['diff','tbprofiler','tree','standford','input']	tuberculosis: human-adapted	L4.4.1.1	Mycobacterium tuberculosis
SAMN20512996	SRR15316490	WGS	SCHOOL OF PUBLIC HEALTH, FUDAN UNIVERSITY	SRX11621106	Illumina HiSeq 2000	PAIRED	PCR	GENOMIC	ILLUMINA	SRS9656368	SRP330727	['SAMN20512996','PRJNA751240','SRX11621106','bp0','2008-Middle-054','I47_R1.fastq.gz','SRP330727','I47','20512996','SRR15316490','SRS9656368','751240']	2008	2021-08-01T01:29:00.000Z		30.31 N 120.53 E	CHN	Asia	Zheijiang	sputum	Homo sapiens	3	human																					1418	1418191200	687104943	PRJNA751240			99.54	1549318	53	lineage2.2.1.1	HR-TB	['tbprofiler','diff','timelapse_Zhejiang_CHN','tree','input']	tuberculosis: unclassified		Mycobacterium tuberculosis
SAMEA7526022	ERR4797471	WGS	FOUNDATION FOR MEDICAL RESEARCH INDIA	ERX4666887	NextSeq 500	PAIRED	RANDOM	GENOMIC	ILLUMINA	ERS5282495	ERP124850	['PRJEB41116','ERP124850','773292','experiment.10459','ERR4797471','sample.10459','SAMEA7526022','ERS5282495','ERX4666887','run.10459','22459585','project.Mumbai']		2021-11-09T22:56:00.000Z			IND	Asia	Mumbai					S	S			S	S	R	S	S				R		S	S	S	S	S	R	498	498792000	232696372	PRJEB41116	['Walker_2022','CRyPTIC_reuse_table']		99.61	1506267	44	lineage4.9	Pre-XDR-TB	['CRyPTIC_reuse_table','tbprofiler','input','Walker_2022','diff','CRyPTIC_IND']	tuberculosis: unclassified		Mycobacterium tuberculosis
SAMEA110013468	ERR9786791	WGS	INSTITUTE OF TROPICAL MEDICINE	ERX9334067	Illumina HiSeq 2500	PAIRED	RANDOM	GENOMIC	ILLUMINA	ERS12087556	ERP137916	['ERX9334067','29000202','ERS12087556','PRJEB53138','SAMEA110013468','ena-EXPERIMENT-TAB-27-05-2022-13:53:26:483-12242','ERR9786791','ERP137916','ena-RUN-TAB-27-05-2022-13:53:26:483-12243','ECF-14-H149','0efe4541-10cd-4d79-a29f-96d29eadb5f3','844815']	2014	2022-06-25T18:16:00.000Z			GMB	Africa		sputum	Homo sapiens	3	human																					1133	1133042058	768648242	PRJEB53138			99.48	487196	25	lineage4.1.2.1	Other	['tree','diff','tbprofiler','WGS_2011-2014_GMB','input']	tuberculosis: unclassified		Mycobacterium tuberculosis
SAMEA7617460	ERR4872346	WGS	FZB	ERX4741559	NextSeq 500	PAIRED		GENOMIC	ILLUMINA	ERS5375747	ERP125309	['ERS5375747','SAMEA7617460','PRJEB41518','ERX4741559','ena-STUDY-FZB-25-11-2020-10:55:15:280-693','CAR-86','ERR4872346','694899','ena-EXPERIMENT-FZB-25-11-2020-11:07:14:470-86','ena-RUN-FZB-25-11-2020-11:07:14:470-86','ERP125309','17530973']		2021-01-25T11:52:00.000Z																														744	744357055	321397018	PRJEB41518								input	MTBC		Mycobacterium tuberculosis complex sp.
SAMEA7527238	ERR4798678	WGS	FOUNDATION FOR MEDICAL RESEARCH INDIA	ERX4668102	NextSeq 500	PAIRED	RANDOM	GENOMIC	ILLUMINA	ERS5283710	ERP124850	['sample.27143','22460816','PRJEB41116','ERS5283710','experiment.27143','ERR4798678','project.Mumbai','run.27143','ERX4668102','773292','SAMEA7527238','ERP124850']		2021-11-10T01:45:00.000Z			IND	Asia	Mumbai					S	S				S		S	S							S		S	S		569	569986800	251895682	PRJEB41116	Walker_2022		99.57	1517730	49	lineage3.1.2	Sensitive	['tbprofiler','tree','Walker_2022','input','CRyPTIC_IND','diff']	tuberculosis: unclassified		Mycobacterium tuberculosis
SAMEA3516059	ERR990545	WGS	INSTITUTE OF TROPICAL MEDICINE	ERX1071724	Illumina HiSeq 2000	PAIRED	RANDOM	GENOMIC	ILLUMINA	ERS823208	ERP011841	['SAMEA3516059','ERX1071724','ena-EXPERIMENT-Institute of Tropical Medicine-27-08-2015-14:16:15:063-15','4245887','ena-STUDY-Institute of Tropical Medicine-27-08-2015-14:16:21:278-178','ERP011841','ena-RUN-Institute of Tropical Medicine-27-08-2015-14:16:15:063-15','SPT_BLD_UG45','PRJEB10577','301417','ERR990545','ERS823208']		2015-12-02T15:15:00.000Z			UGA	Africa																										629	629713198	422061101	PRJEB10577			96.55	1109284	21	lineage3	Sensitive	['tbprofiler','input','diff','tree']	tuberculosis: unclassified		Mycobacterium tuberculosis
SAMEA7157183	['ERR5865254','ERR5865255']	WGS		['ERX5511049','ERX5511050']	Illumina HiSeq 2500	PAIRED		GENOMIC	ILLUMINA	ERS4917645		['ena-RUN-Swiss Tropical and Public Health Institute-03-05-2021-19:33:15:166-1718','SRS8943033','G02869','PRJEB39561','ena-STUDY-Swiss Tropical and Public Health Institute-27-07-2020-11:23:30:592-1894','19059784','674180','ERX5511050','ERR5865254','SAMEA7157183','ERP123095','ERX5511049','ena-EXPERIMENT-Swiss Tropical and Public Health Institute-03-05-2021-19:33:15:166-1719','ena-RUN-Swiss Tropical and Public Health Institute-03-05-2021-19:33:15:166-1719','ERS4917645','ena-EXPERIMENT-Swiss Tropical and Public Health Institute-03-05-2021-19:33:15:166-1718','ERR5865255']					GEO	Asia																										856	856578172	482131648	PRJEB39561			99.4	3496820	75	lineage2.2.1	Pre-XDR-TB	['diff','tbprofiler','input','tree','R-MDR_GEO']	tuberculosis: unclassified		Mycobacterium tuberculosis
SAMN30158143	SRR20969887	WGS	CENTRE FOR TUBERCULOSIS CONTROL OF GUANGDONG PROVINCE	SRX16987429	Illumina NovaSeq 6000	PAIRED	RANDOM	GENOMIC	ILLUMINA	SRS14573193	SRP390552	['SRX16987429','SAMN30158143','30158143','PRJNA866200','SRR20969887','D20003388a','866200','SRS14573193','SRP390552','bp0','D20003388a.realigned.bam','gdtb_321']	2018	2022-08-08T18:40:00.000Z		23.08 N 113.14 E	CHN	Asia	Guangdong	sputum	Homo sapiens	3	human																					1048	1048295589	111173274	PRJNA866200			99.22	1787934	62	lineage1.1.3.2	HR-TB	['tbprofiler','tree','input','diff']	tuberculosis: unclassified		Mycobacterium tuberculosis
SAMEA8742390	ERR5918061	WGS	CTB/NICD	ERX5559152	Illumina HiSeq 4000	PAIRED	RANDOM	GENOMIC	ILLUMINA	ERS6421972	ERP128679	['SAMEA8742390','ERS6421972','ERP128679','ERX5559152','sample.25282','project.CTB_NICD_Wellcome_site10','experiment.25282','ERR5918061','22480182','run.25282','773352','PRJEB44608']		2021-11-11T13:01:00.000Z			ZAF	Africa						S					S	R	S	S			S	S		S	S	S	S	S	S	649	649439700	284975442	PRJEB44608	['CRyPTIC_reuse_table','Walker_2022']		99.59	1763148	60	lineage2.2.1	HR-TB	['diff','tree','CRyPTIC_CTB-NICD','Walker_2022','input','CRyPTIC_reuse_table','tbprofiler']	tuberculosis: unclassified		Mycobacterium tuberculosis
SAMN41417156	SRR29050695	WGS	FIND, THE FOUNDATION FOR INNOVATIVE NEW DIAGNOSTICS	SRX24575438	Illumina HiSeq 2000	PAIRED	RANDOM	GENOMIC	ILLUMINA	SRS21315527	SRP507535	['SRX24575438','456AC9_C60285B059FF_132020','1109295','41417156','PRJNA1109295','SAMN41417156','SRS21315527','456AC9_C60285B059FF','TB-IS-1051-132020R_S5_R1_001.fastq.gz','SRR29050695','SRP507535']		2024-05-16T09:56:00.000Z							Homo sapiens	3	human																					183	183043106	82067686	PRJNA1109295								WHO_mutations_2023	tuberculosis: unclassified		Mycobacterium tuberculosis
SAMEA7563972	ERR4831616	WGS	OUCRU-HCMC	ERX4701600	Illumina NovaSeq 6000	PAIRED	RANDOM	GENOMIC	ILLUMINA	ERS5320604	ERP125020	['experiment.32596','sample.32596','ERP125020','ERR4831616','773346','project.CRyPTIC_08_28TB','PRJEB41279','ERX4701600','SAMEA7563972','run.32596','ERS5320604','22479538']		2021-11-11T11:56:00.000Z			VNM	Asia																										258	258165000	116649214	PRJEB41279			84.83	544387	18	lineage2.2.1	MDR-TB	['diff','input','CRyPTIC_OUCRU','tree','tbprofiler']	tuberculosis: unclassified		Mycobacterium tuberculosis
SAMEA8994281	ERR6358982	WGS	INSTITUTE OF TROPICAL MEDICINE	ERX5990516	Illumina HiSeq 2500	PAIRED	RANDOM	GENOMIC	ILLUMINA	ERS6676974	ERP127219	['ena-RUN-Institute of tropical medicine-25-07-2021-13:14:35:865-278','ERP127219','2018-00703','SAMEA8994281','ena-STUDY-Institute of tropical medicine-23-02-2021-16:38:38:170-1064','725756','ERR6358982','20452394','PRJEB43270','ERX5990516','ERS6676974','ena-EXPERIMENT-Institute of tropical medicine-25-07-2021-13:14:35:865-278']	2018	2021-09-30T23:28:00.000Z			RWA	Africa		sputum	Homo sapiens	3	human																					571	571512954	307861290	PRJEB43270								input	tuberculosis: unclassified		Mycobacterium tuberculosis
SAMEA95491168	ERR1873450	WGS	UNIVERSITY OF CAPE TOWN	ERX1933975	Illumina HiSeq 2000	PAIRED	size fractionation	GENOMIC	ILLUMINA	ERS1565436	ERP015827	['ena-EXPERIMENT-UNIVERSITY OF CAPE TOWN-07-03-2017-11:20:02:661-62','R10819_LFO46Pool105_3311__L5_GCCACATA_L005','ERX1933975','6553326','ERP015827','ERS1565436','SAMEA95491168','ena-RUN-UNIVERSITY OF CAPE TOWN-07-03-2017-11:20:02:662-62','PRJEB14199','ena-STUDY-UNIVERSITY OF CAPE TOWN-31-05-2016-14:43:35:710-24','374682','ERR1873450']	2010	2017-03-12T13:56:00.000Z			ZAF	Africa		sputum	Homo sapiens	3	human	S	R		S	R	R	R	S	S	R	S	R	R	R							405	405154200	277522974	PRJEB14199	Coll_2018		99.47	1135635	25	lineage2.2.1	Pre-XDR-TB	['R-XDR_ZAF','tbprofiler','Napier_2020','input','Coll_2018','tree','Nimmo_2024','Menardo_2021','diff']	tuberculosis: human-adapted	L2.2.1	Mycobacterium tuberculosis
SAMEA11207433	ERR7802008	WGS	UNIVERSITY OF BASEL, SWITZERLAND	ERX7369696	Illumina NovaSeq 6000	SINGLE		GENOMIC	ILLUMINA	ERS8856933	ERP134075	['9bc3fa2b-c877-4dc7-b821-d8f2b9e08e1b','ena-RUN-TAB-21-12-2021-17:16:01:244-10098','PRJEB49562','ERX7369696','ERS8856933','794708','ERP134075','ena-EXPERIMENT-TAB-21-12-2021-17:16:01:244-10097','ERR7802008','SAMEA11207433','G46825','24685618']	2018	2022-07-23T01:17:00.000Z			TZA	Africa			Homo sapiens	3	human																					329	329776817	96738693	PRJEB49562								input	tuberculosis: unclassified		Mycobacterium tuberculosis
SAMEA115747129	ERR13285959	WGS	UNIVERSITY OF OXFORD, NUFFIELD DEPARTMENT OF MEDIC	ERX12656385	Illumina MiniSeq	PAIRED	RANDOM PCR	GENOMIC	ILLUMINA	ERS20257013	ERP161058	['41890612','ERR13285959','d68d65fa0e72','webin-reads-d68d65fa0e72','PRJEB76547','SAMEA115747129','ERX12656385','1124794','ERP161058','b28b5ff0-515d-42d2-bc0f-19e45ec26bb9','ERS20257013']	2020	2024-08-10T13:54:00.000Z			IRL	Europe																										477	477652033	177825530	PRJEB76547								CRyPTIC_2024	tuberculosis: unclassified		Mycobacterium tuberculosis
SAMN08906419	SRR7236313	WGS	USDA-NVSL-DBL	SRX4142524	Illumina MiSeq	PAIRED	RANDOM PCR	GENOMIC	ILLUMINA	SRS3356317	SRP149365	['8906419','PRJNA449507','SRX4142524','SRP149365','09-0169FM','449507','SRS3356317','SRR7236313','SAMN08906419','09-0169FM_S1_L001_R1_001.fastq.gz']		2018-05-30T23:34:00.000Z			MEX	North America	Baja California		Bos taurus	3	domestic cattle																					416	416189876	296848273	PRJNA449507			99.38	758538	38	La1.8.1	Other	['diff','tree','tbprofiler','input']	tuberculosis: animal-adapted	La1	Mycobacterium bovis
SAMN07659411	SRR6045902	WGS	MODMEDMICOXFORD	SRX3192984	Illumina MiSeq	PAIRED	RANDOM	GENOMIC	ILLUMINA	SRS2520407	SRP117784	['SRR6045902','401515','SRS2520407','MMMOSAM:7add6055-86af-411b-ae91-a2e99d684457','PRJNA401515','SRP117784','MMMOSRA:7add6055-86af-411b-ae91-a2e99d684457','SAMN07659411','7659411','SRX3192984']	2016	2017-10-27T18:03:00.000Z			GBR	Europe	Oxford		Homo sapiens	3	human																					386	386103663	269527107	PRJNA401515									NTM: avium complex		Mycobacterium intracellulare
SAMN15406962	SRR12119851	AMPLICON	GENOSCREEN	SRX8641589	NextSeq 500	PAIRED	PCR	GENOMIC	ILLUMINA	SRS6926311	SRP269393	['SAMN15406962','5-4','5-4_S5_L001_R1_001.fastq.gz','SRR12119851','15406962','SRS6926311','643242','DRC_Deeplex1136','bp0','PRJNA643242','SRX8641589','SRP269393']	2016	2020-06-30T17:18:00.000Z			COD	Africa		sputum	Homo sapiens	3	human																					89	89075483	48450924	PRJNA643242									tuberculosis: unclassified		Mycobacterium tuberculosis
SAMN39958841	SRR27985925	AMPLICON	KWAZULU-NATAL RESEARCH INNOVATION AND SEQUENCING PLATFORM-UKZN	SRX23639205	Illumina MiSeq	PAIRED	RT-PCR	GENOMIC	ILLUMINA	SRS20474558	SRP489954	['K046136_S57_L001_R1.fastq.gz','SRX23639205','SRS20474558','PRJNA1077072','39958841','K046136','1077072','SAMN39958841','SRP489954','bp0','SRR27985925']		2024-02-16T01:08:00.000Z			ZAF	Africa	Western Cape	sputum	Homo sapiens	3	human																					1670	1670835932	550619944	PRJNA1077072									tuberculosis: unclassified		Mycobacterium tuberculosis
SAMEA115739975	ERR13265078	WGS	UNIVERSITY OF OXFORD, NUFFIELD DEPARTMENT OF MEDIC	ERX12635491	Illumina NovaSeq 6000	PAIRED	RANDOM PCR	GENOMIC	ILLUMINA	ERS20249718	ERP161058	['ERR13265078','b28b5ff0-515d-42d2-bc0f-19e45ec26bb9','webin-reads-628391db3a3e','PRJEB76547','628391db3a3e','41868087','1124794','SAMEA115739975','ERX12635491','ERS20249718','ERP161058']	2021	2024-08-05T10:34:00.000Z			VNM	Asia																										803	803271076	265007605	PRJEB76547								CRyPTIC_2024	tuberculosis: unclassified		Mycobacterium tuberculosis
SAMEA7543947	ERR4810887	WGS	CCDC	ERX4679333	HiSeq X Ten	PAIRED	RANDOM	GENOMIC	ILLUMINA	ERS5300605	ERP124934	['ERS5300605','sample.11415','run.11415','SAMEA7543947','22463781','project.CDC_22','ERR4810887','experiment.11415','773297','ERX4679333','ERP124934','PRJEB41194']		2021-11-10T05:14:00.000Z			CHN	Asia						S	S			S	S	S	S	S				S	S	S	S	S	S	S	S	1393	1393577100	573144946	PRJEB41194	['Walker_2022','CRyPTIC_reuse_table']		99.49	1771766	60	lineage4.4	Sensitive	['tbprofiler','CRyPTIC_CCDC_CDC_22','CRyPTIC_reuse_table','diff','Walker_2022','input','tree']	tuberculosis: unclassified		Mycobacterium tuberculosis
SAMEA7548492	ERR4815132	WGS	PUBLIC HEALTH ENGLAND	ERX4684974	Illumina HiSeq 2500	PAIRED	RANDOM	GENOMIC	ILLUMINA	ERS5305144	ERP124941	['22467889','experiment.17952','run.17952','ERP124941','sample.17952','SAMEA7548492','ERS5305144','ERR4815132','PRJEB41201','project.PHE-TB','ERX4684974','773303']		2021-11-10T13:10:00.000Z			GBR	Europe																										650	650724017	291721131	PRJEB41201								['input','CRyPTIC_PHE']	tuberculosis: unclassified		Mycobacterium tuberculosis
SAMEA7723218	ERR5908256	WGS	IRISH MYCOBACTERIA REFERENCE LABORATORY (IMRL)	ERX5549397	Illumina MiSeq	PAIRED		GENOMIC	ILLUMINA	ERS5470596	ERP125870	['ERX5549397','ena-STUDY-Irish Mycobacteria Reference Laboratory (IMRL)-15-12-2020-14:28:26:156-82','19138762','PRJEB42011','ena-EXPERIMENT-Irish Mycobacteria Reference Laboratory (IMRL)-11-05-2021-10:01:23:330-133','ERP125870','20IE80','ERS5470596','ERR5908256','SAMEA7723218','729333','ena-RUN-Irish Mycobacteria Reference Laboratory (IMRL)-11-05-2021-10:01:23:330-133']	2020	2021-05-21T06:42:00.000Z			IRL	Europe			Homo sapiens	3	human																					242	242198497	141027532	PRJEB42011			99.18	1285710	44	lineage1.2.1.2.1	Sensitive	['input','tbprofiler','tree','diff']	tuberculosis: unclassified		Mycobacterium tuberculosis
SAMEA3374938	ERR1023497	WGS	THE WELLCOME TRUST SANGER INSTITUTE	ERX1102369	Illumina HiSeq 2000	PAIRED	RANDOM	GENOMIC	ILLUMINA	ERS716859	ERP004677	['Mycobacterium_tuberculosis__HICF__sequencing-sc-2926','PRJEB5280','TRL0001401-sc-2292242','4106697','ERX1102369','SC_RUN_16852_6#45','ERR1023497','ERS716859','247745','SC_EXP_16852_6#45','ERP004677','SAMEA3374938']		2016-03-05T14:04:00.000Z			PER	South America																										631	631548750	108582334	PRJEB5280			99.67	1783696	51	lineage4.8	Sensitive	['tbprofiler','input','standford','Napier_2020','diff','tree']	tuberculosis: human-adapted	L4.8	Mycobacterium tuberculosis
SAMN28610643	SRR19395005	WGS	UNIVERSITY COLLEGE DUBLIN	SRX15449618	NextSeq 500	PAIRED	RANDOM	GENOMIC	ILLUMINA	SRS13171953	SRP377005	['SRR19395005','SRP377005','18-6616_S11_L001-4_R1_001.fastq.gz','SRX15449618','841672','18-6616','28610643','bp0','SRS13171953','PRJNA841672','SAMN28610643']	2018	2022-05-25T10:26:00.000Z			IRL	Europe	Cork		Bos taurus	3	domestic cattle																					511	511395449	227603564	PRJNA841672									NTM: avium complex		Mycobacterium avium subsp. paratuberculosis
SAMEA12852912	ERR11244525	WGS	SWISS TROPICAL AND PUBLIC HEALTH INSTITUTE	ERX10652729	Illumina NovaSeq 6000	SINGLE	RANDOM	GENOMIC	ILLUMINA	ERS10460370	ERP135175	['ERS10460370','G44154','ena-RUN-TAB-17-04-2023-19:57:14:265-5148','930268','ena-EXPERIMENT-TAB-17-04-2023-19:57:14:265-5147','34306992','ERP135175','ERR11244525','ERX10652729','8cc6b8bd-130a-4c76-a0b2-3197bafe5cc6','PRJEB50582','SAMEA12852912']	2015	2023-07-27T09:55:00.000Z			GEO	Asia		sputum																								313	313877296	105684450	PRJEB50582									tuberculosis: unclassified		Mycobacterium tuberculosis
SAMEA7524814	ERR4796358	WGS	FOUNDATION FOR MEDICAL RESEARCH INDIA	ERX4665772	NextSeq 500	PAIRED	RANDOM	GENOMIC	ILLUMINA	ERS5281289	ERP124850	['773292','SAMEA7524814','experiment.1083','run.1083','ERS5281289','ERX4665772','sample.1083','PRJEB41116','project.Mumbai','22458379','ERR4796358','ERP124850']		2021-11-09T21:45:00.000Z			IND	Asia	Mumbai					S	S			S	S	S	S	R				S		S	S	S	R	S	S	633	633493924	248109742	PRJEB41116	['Walker_2022','CRyPTIC_reuse_table']		99.53	1742650	53	lineage4.1.1.1;lineage3.1.2	Other	['CRyPTIC_IND','input','diff','tbprofiler','Walker_2022','CRyPTIC_reuse_table']	tuberculosis: unclassified		Mycobacterium tuberculosis
SAMN09402675	SRR7341647	WGS	RADBOUDUMC	SRX4215216	NextSeq 500	PAIRED	PCR	GENOMIC	ILLUMINA	SRS3417489	SRP150517	['475771','SRP150517','MTB0731','SRX4215216','bp0','SRS3417489','9402675','SRR7341647','PRJNA475771','MTB0731_R1.fastq.gz','11503758','SAMN09402675']	2015	2018-06-14T10:58:00.000Z			ROU	Europe	Craiova	sputum	Homo sapiens	3	human																					1009	1009809955	476589678	PRJNA475771			99.59	1439982	48	lineage4.1.2.1	Sensitive	['diff','input','tbprofiler','Menardo_2021','Napier_2020']	tuberculosis: human-adapted	L4.1.2.1	Mycobacterium tuberculosis
SAMEA115740195	ERR13265344	WGS	UNIVERSITY OF OXFORD, NUFFIELD DEPARTMENT OF MEDIC	ERX12635757	Illumina NovaSeq 6000	PAIRED	RANDOM PCR	GENOMIC	ILLUMINA	ERS20249938	ERP161058	['ERX12635757','ERS20249938','ERP161058','PRJEB76547','41868257','ERR13265344','b28b5ff0-515d-42d2-bc0f-19e45ec26bb9','webin-reads-5fa865b6a565','SAMEA115740195','5fa865b6a565','1124794']	2021	2024-08-04T22:16:00.000Z			VNM	Asia																										899	899674912	294078088	PRJEB76547								CRyPTIC_2024	tuberculosis: unclassified		Mycobacterium tuberculosis
SAMEA115750236	ERR13291086	WGS	UNIVERSITY OF OXFORD, NUFFIELD DEPARTMENT OF MEDIC	ERX12661572	Illumina NovaSeq 6000	PAIRED	RANDOM PCR	GENOMIC	ILLUMINA	ERS20266523	ERP161058	['ERR13291086','41909194','b28b5ff0-515d-42d2-bc0f-19e45ec26bb9','1124794','ERX12661572','ERS20266523','caf1ce751835','SAMEA115750236','ERP161058','PRJEB76547','webin-reads-caf1ce751835']	2020	2024-08-09T23:26:00.000Z			TWN	Asia																										927	927402740	292872018	PRJEB76547								CRyPTIC_2024	tuberculosis: unclassified		Mycobacterium tuberculosis
SAMEA114442755	ERR13194053	WGS	SEOUL NATIONAL UNIVERSITY	ERX12564928	Illumina MiSeq	PAIRED	RANDOM	GENOMIC	ILLUMINA	ERS16430539	ERP151439	['SAMEA114442755','ERX12564928','ERR13194053','ERP151439','GReAT_KR_124','1022751','webin-reads-GReAT_KR_124','41740177','c7f31963-9edb-49ef-a000-987e031fb6cb','PRJEB66375','ERS16430539']	2018	2024-07-28T09:21:00.000Z			KOR	Asia		sputum	Homo sapiens	3	human																					277	277534923	153967175	PRJEB66375									tuberculosis: unclassified		Mycobacterium tuberculosis
SAMN42034313	SRR29539115	WGS	NIAID TB PORTALS PROGRAM	SRX25046347	NextSeq 2000	PAIRED	RANDOM	GENOMIC	ILLUMINA	SRS21743495	SRP515897	['33808','TBPO-4722_lib56326_nextseq_ny0087_151bp.filtered_2_bwa.1.fastq.gz','SRP515897','SRR29539115','SRS21743495','PRJNA1074785','SAMN42034313','42034313','1074785','SRX25046347']	2021	2024-06-25T13:33:00.000Z		48.3794 N 31.1656 E	UKR	Europe		sputum	Homo sapiens	3	human																					542	542322000	184845583	PRJNA1074785									tuberculosis: unclassified		Mycobacterium tuberculosis
SAMN17119821	SRR13396032	WGS	CORNELL UNIVERSITY	SRX9815149	Illumina HiSeq 2500	PAIRED	RANDOM	GENOMIC	ILLUMINA	SRS7998898	SRP301093	['SRP301093','6611_2708_30920_HHYCLBCXX_MAP609_TAGGCATG_CTCTCTAT_R1.fastq.gz','SRR13396032','MAP609','6611_2708_30920_HHYCLBCXX','SRX9815149','PRJNA686527','17119821','SRS7998898','SAMN17119821','686527','bp0']	2009	2021-01-09T22:54:00.000Z			USA	North America	Rutland, VT (Harvey Farms)																									343	343406060	141772781	PRJNA686527									NTM: avium complex		Mycobacterium avium subsp. paratuberculosis
SAMEA9070476	ERR6362166	WGS	Swiss-TPH	ERX5627684	Illumina HiSeq 2500	PAIRED	RANDOM	GENOMIC	ILLUMINA	ERS6798783	ERP129488	['SAMEA9070476','WGS RR-TB Khayelitsha','ERP129488','ERR6362166','PRJEB45389','737713','ERS6798783','G25739_2','ERX5627684','20453606']		2021-10-13T18:03:00.000Z			ZAF	Africa						S						S											S			377	377372858	212805763	PRJEB45389	CRyPTIC_WHO2021_PMC7612554		99.36	1496127	51	lineage4.8	RR-TB	['input','tbprofiler','tree','diff','Walker_2022','R-RR_HIVcoinf_ZAF']	tuberculosis: unclassified		Mycobacterium tuberculosis
SAMN13568191	SRR10809092	WGS	RADBOUDUMC	SRX7482823	NextSeq 500	PAIRED	PCR	GENOMIC	ILLUMINA	SRS5925701	SRP239172	['595834','PRJNA595834','13568191','SRR10809092','SAMN13568191','SRS5925701','1101985_R1.fastq.gz','SRP239172','SRX7482823','1101985','bp0']	2015	2019-12-31T09:11:00.000Z			IDN	Asia	Bandung	sputum	Homo sapiens	3	human																					659	659761242	278484981	PRJNA595834			99.51	1752983	59	lineage2.2.2	Sensitive	['tbprofiler','TANDEM','tree','Menardo_2021','input','diff']	tuberculosis: human-adapted	L2	Mycobacterium tuberculosis
SAMEA5975182	ERR3559434	WGS	FUDAN UNIVERSITY	ERX3559185	Illumina HiSeq 2500	PAIRED	RANDOM PCR	GENOMIC	ILLUMINA	ERS3778019	ERP117507	['ERX3559185','15230960','PRJEB34582','639250','ERR3559434','SC0362','ena-STUDY-FUDAN UNIVERSITY-25-09-2019-16:05:44:667-292','ERS3778019','ERP117507','ena-EXPERIMENT-FUDAN UNIVERSITY-25-09-2019-16:05:21:801-362','ena-RUN-FUDAN UNIVERSITY-25-09-2019-16:05:21:801-362','SAMEA5975182']	2018	2020-06-13T19:17:00.000Z			CHN	Asia		sputum	Homo sapiens	3	human																					875	875642700	358988894	PRJEB34582			99.45	1754608	58	lineage2.2.1	Other	['tbprofiler','tree','Menardo_2021','diff','input']	tuberculosis: human-adapted	L2	Mycobacterium tuberculosis
SAMN41417343	SRR29050600	WGS	FIND, THE FOUNDATION FOR INNOVATIVE NEW DIAGNOSTICS	SRX24575532	Illumina HiSeq 2000	PAIRED	RANDOM	GENOMIC	ILLUMINA	SRS21315621	SRP507535	['SRP507535','SAMN41417343','SRS21315621','6B1800_0C4D3AEF74F3','PRJNA1109295','1109295','6B1800_0C4D3AEF74F3_IDR1700043271','41417343','IDR1700043271-01-01_S12_L001_R1_001.fastq.gz','SRX24575532','SRR29050600']		2024-05-18T03:45:00.000Z			USA	North America			Homo sapiens	3	human																					691	691210451	446724275	PRJNA1109295								WHO_mutations_2023	tuberculosis: unclassified		Mycobacterium tuberculosis
SAMEA5189599	ERR4188018	WGS	WELLCOME SANGER INSTITUTE	ERX4149787	HiSeq X Ten	PAIRED	RANDOM	GENOMIC	ILLUMINA	ERS2997094	ERP021867	['SAMEA5189599','ERP021867','ERX4149787','ERR4188018','ERS2997094','0febf080-ff90-11e8-9f73-3c4a9275d6c8','15093102','SC_RUN_29589_2#154','PRJEB19799','SC_EXP_29589_2#154','Exploring_the_richness_of_Mycobacterium_bovis_strain_diversity-sc-4667','480613']		2020-06-04T10:49:00.000Z			GBR	Europe																										325	325882764	84603596	PRJEB19799			99.47	1763598	56	La1.8.1	Other	['tbprofiler','diff','input','bovis_GBR','tree']	tuberculosis: animal-adapted	La1	Mycobacterium bovis
SAMN17019943	SRR13232492	WGS	NIH / NIAID	SRX9664845	Illumina MiSeq	PAIRED	RANDOM	GENOMIC	ILLUMINA	SRS7863339	SRP297425	['SRS7863339','TBPO-416_lib29826_nextseq_nx0070_151bp_R1.fastq.gz','bp0','17019943','SRR13232492','SRP297425','SRX9664845','683067','PRJNA683067','SAMN17019943','7286']	2016-12	2020-12-09T14:58:00.000Z		53.9006 N 27.5590 E	BLR	Europe	Minsk	sputum	Homo sapiens	3	human																					1333	1333115710	580228496	PRJNA683067								input	tuberculosis: unclassified		Mycobacterium tuberculosis
SAMN38205012	SRR26787928	WGS	HMS	SRX22486077	Illumina HiSeq 4000	SINGLE	cDNA	GENOMIC	ILLUMINA	SRS19499423	SRP471323	['=MID(A625, 5,5)','1039243','PRJNA1039243','SRP471323','bp0','SRX22486077','38205012','SAMN38205012','SRR26787928','Peru11171_R1.fastq.gz','Peru11171','SRS19499423']	2021	2023-11-11T09:54:00.000Z			PER	South America		sputum	Homo sapiens	3	human																					326	326600100	106667340	PRJNA1039243								standford	tuberculosis: unclassified		Mycobacterium tuberculosis
SAMEA12854003	ERR11245053	WGS	SWISS TROPICAL AND PUBLIC HEALTH INSTITUTE	ERX10653257	Illumina NovaSeq 6000	SINGLE	RANDOM	GENOMIC	ILLUMINA	ERS10460917	ERP135175	['930268','SAMEA12854003','G43355','PRJEB50582','34307596','ena-EXPERIMENT-TAB-17-04-2023-19:57:14:454-6203','8cc6b8bd-130a-4c76-a0b2-3197bafe5cc6','ERS10460917','ERP135175','ERR11245053','ena-RUN-TAB-17-04-2023-19:57:14:454-6204','ERX10653257']	2015	2023-07-27T09:57:00.000Z			GEO	Asia		sputum																								384	384236724	127337016	PRJEB50582									tuberculosis: unclassified		Mycobacterium tuberculosis
SAMN38211437	SRR26795301	WGS	HMS	SRX22492541	Illumina HiSeq 4000	SINGLE	cDNA	GENOMIC	ILLUMINA	SRS19505656	SRP471323	['38211437','8243','SRX22492541','bp0','Peru8243_R1.fastq.gz','Peru8243','SRS19505656','SRR26795301','PRJNA1039243','SRP471323','1039243','SAMN38211437']	2012	2023-11-11T23:12:00.000Z			PER	South America		sputum	Homo sapiens	3	human																					180	180641100	90565966	PRJNA1039243								standford	tuberculosis: unclassified		Mycobacterium tuberculosis
SAMN08708996	SRR6832407	WGS	SAN RAFFAELE	SRX3788635	Illumina HiSeq 2500	PAIRED	RANDOM	GENOMIC	ILLUMINA	SRS3041302	SRP128089	['SRS3041302','52-3810_090816_UKR_090816_100.gatk.bam','428596','SRR6832407','SRX3788635','SAMN08708996','8708996','52-3810_WGS','PRJNA428596','bp0','SRP128089','52-3810']		2018-03-14T10:28:00.000Z							Homo sapiens	3	human																					311	311342398	152091150	PRJNA428596			99.39	2413803	51	lineage2.2.1	HR-TB	['tree','tbprofiler','diff','input']	tuberculosis: unclassified		Mycobacterium tuberculosis
SAMEA114443166	ERR13267225	WGS	SEOUL NATIONAL UNIVERSITY	ERX12637651	Illumina MiSeq	PAIRED	RANDOM	GENOMIC	ILLUMINA	ERS16430950	ERP151439	['41865609','c7f31963-9edb-49ef-a000-987e031fb6cb','GReAT_JP_065','ERR13267225','ERX12637651','PRJEB66375','SAMEA114443166','ERS16430950','1022751','webin-reads-GReAT_JP_065','ERP151439']	2007	2024-08-24T11:38:00.000Z			JPN	Asia		sputum	Homo sapiens	3	human																					633	633022975	383920225	PRJEB66375									tuberculosis: unclassified		Mycobacterium tuberculosis
SAMN40566410	SRR28409623	WGS	WADSWORTH CENTER	SRX24013995	NextSeq 500	PAIRED	RANDOM	GENOMIC	ILLUMINA	SRS20809124	SRP338930	['IDR1900024686-01-02.R1.fastq.gz','PRJNA766641','SRP338930','IDR1900024686-01-02','SRS20809124','SRR28409623','SAMN40566410','SRX24013995','766641','40566410']	2019	2024-03-21T15:35:00.000Z			USA	North America	New York state	sputum	Homo sapiens	3	human																					696	696332201	308495839	PRJNA766641			99.77	1570615	53	lineage4.3.2	Sensitive	['diff','tbprofiler','input','tree']	tuberculosis: unclassified		Mycobacterium tuberculosis
G3092													2019				ESP	Europe	province of Valencia					S					S																				No	99.41	6126634	188	lineage4.2.1	MDR-TB	['tree','input','TGU','diff','tbprofiler']	tuberculosis: unclassified		Mycobacterium tuberculosis
SAMN32042332	SRR22528557	WGS	UNIVERSIDAD ESPIRITU SANTO	SRX18492686	Illumina MiniSeq	PAIRED	RANDOM	GENOMIC	ILLUMINA	SRS15963411	SRP411368	['SRP411368','SRR22528557','S2205_Mtb_Ec','SRX18492686','PRJNA827129','827129','S2205_Mtb_EC_R1.fastq.gz','SAMN32042332','SRS15963411','32042332']	2020	2022-12-05T13:04:00.000Z		2.18 S 79.88 W	ECU	South America	Guayaquil	sputum	Homo sapiens	3	human																					232	232434904	83978176	PRJNA827129			99.52	1439689	48	lineage4.1.1	Sensitive	['diff','tree','tbprofiler','input','standford']	tuberculosis: unclassified		Mycobacterium tuberculosis
SAMN23765158	SRR17162292	WGA	SCIENTIFIC CENTRE FOR FAMILY HEALTH AND HUMAN REPRODUCTION PROBLEMS	SRX13346144	Illumina HiSeq 4000	PAIRED		GENOMIC	ILLUMINA	SRS11250902	SRP349692	['S18','SRR17162292','SAMN23765158','23765158','IM42-4244_S18_1.fastq.gz','4244','SRS11250902','SRP349692','PRJNA786957','bp0','786957','CORONAVIRIDAE','SRX13346144']	2015	2021-12-07T20:52:00.000Z		59.937500 N 30.308611 E	RUS	Europe	Saint-Petersburg	As reported: surgical material	Homo sapiens	3	human																					793	793448332	369263010	PRJNA786957			99.6	1901543	47	lineage2.2.1	MDR-TB	['input','diff','tbprofiler','tree']	tuberculosis: unclassified		Mycobacterium tuberculosis
SAMN34626729	SRR24445602	AMPLICON	HARVARD TH CHAN SCHOOL OF PUBLIC HEALTH	SRX20232529	Illumina MiSeq	PAIRED	PCR	GENOMIC	ILLUMINA	SRS17566876	SRP436110	['SRS17566876','bp0','PRJNA967652','DNA-230209FOR-113','28918-RULgran2_S53_L001_R1_001.fastq.gz','967652','SAMN34626729','SRX20232529','SRR24445602','SRP436110','34626729','28818_CD8b_RUL gran 2']	2019	2023-05-05T11:03:00.000Z			USA	North America	Pittsburg	lung	Macaca fascicularis	3	crab-eating macaque																					52	52143239	35998094	PRJNA967652									tuberculosis: human-adapted	L4	Mycobacterium tuberculosis	Erdman
SAMEA115740318	ERR13265537	WGS	UNIVERSITY OF OXFORD, NUFFIELD DEPARTMENT OF MEDIC	ERX12635950	Illumina NovaSeq 6000	PAIRED	RANDOM PCR	GENOMIC	ILLUMINA	ERS20250061	ERP161058	['41868355','PRJEB76547','webin-reads-4a8b2da2feb3','1124794','SAMEA115740318','ERX12635950','b28b5ff0-515d-42d2-bc0f-19e45ec26bb9','4a8b2da2feb3','ERS20250061','ERR13265537','ERP161058']	2021	2024-08-04T19:00:00.000Z			VNM	Asia																										789	789549706	261414397	PRJEB76547								CRyPTIC_2024	tuberculosis: unclassified		Mycobacterium tuberculosis
SAMEA14269133	ERR9896168	WGS	UMR1137	ERX9438971	Illumina MiSeq	PAIRED	RANDOM	GENOMIC	ILLUMINA	ERS11871779	ERP137101	['31957477','906841','ERX9438971','ERR9896168','webin-reads-538','538','SAMEA14269133','PRJEB52390','a7ce26b1-625b-47b7-a10e-d0c77996da39','ERP137101','ERS11871779']	2019	2022-12-15T21:08:00.000Z			FRA	Europe		lymph node	Homo sapiens	3	human																					727	727106366	405431308	PRJEB52390			98.73	1647619	68	lineage3	Sensitive	['tbprofiler','tree','input','diff']	tuberculosis: unclassified		Mycobacterium tuberculosis
SAMEA8407307	ERR6415202	WGS	INRA TOURS	ERX6043090	Illumina MiSeq	PAIRED	RANDOM	GENOMIC	ILLUMINA	ERS6092774	ERP127875	['PRJEB43898','20135229','ERX6043090','ERS6092774','ena-RUN-INRA Tours-05-08-2021-09:39:28:828-95','ena-EXPERIMENT-INRA Tours-05-08-2021-09:39:28:828-95','f2dce7ae-97f3-4cd4-92f5-64fa4ee71b90','SAMEA8407307','ERP127875','PICSAR38','745133','ERR6415202']	2014	2021-10-08T01:44:00.000Z			FRA	Europe		feces	Bos taurus	3	domestic cattle																					164	164087021	87704998	PRJEB43898									NTM: avium complex		Mycobacterium avium subsp. paratuberculosis
SAMEA104027370	ERR1950041	WGS	STATENS SERUM INSTITUT	ERX2015830	NextSeq 500	PAIRED	RANDOM	GENOMIC	ILLUMINA	ERS1691263	ERP022352	['ERR1950041','DKC2-0T61','ena-EXPERIMENT-STATENS SERUM INSTITUT-26-04-2017-13:48:51:306-91','PRJEB20214','ena-RUN-STATENS SERUM INSTITUT-26-04-2017-13:48:51:306-91','7181659','ena-STUDY-STATENS SERUM INSTITUT-03-04-2017-09:47:03:433-394','ERX2015830','ERP022352','SAMEA104027370','ERS1691263','388615']	1999	2017-05-31T17:38:00.000Z			DNK	Europe		sputum	Homo sapiens	3	human																					175	175524275	81391336	PRJEB20214			99.46	1074135	33	lineage4.8	Sensitive	['input','outbreak_1112-15_DNK','diff','tbprofiler','Napier_2020','tree']	tuberculosis: human-adapted	L4.8	Mycobacterium tuberculosis
SAMN19688163	SRR14801540	WGS	SIMON FRASER UNIVERSITY	SRX11134381	NextSeq 500	PAIRED	RANDOM	GENOMIC	ILLUMINA	SRS9197771	SRP323639	['SRS9197771','19688163','bp0','SAMN19688163','TB-333-1591-19_S40_1.fastq.gz','SRR14801540','SRX11134381','PRJNA736718','SRP323639','TB-333-1591-19_S40','736718']	2019	2021-06-13T22:30:00.000Z		47.03278 N 28.89972 E	MDA	Europe			Homo sapiens	3	human																					709	709569886	274304950	PRJNA736718			99.75	1747312	59	lineage4.3.3	Sensitive	['input','tree','diff','tbprofiler']	tuberculosis: unclassified		Mycobacterium tuberculosis
SAMEA5164414	ERR4024931	WGS	WELLCOME SANGER INSTITUTE	ERX4026319	HiSeq X Ten	PAIRED	RANDOM	GENOMIC	ILLUMINA	ERS2972136	ERP112727	['SAMEA5164414','ERP112727','ERR4024931','ERS2972136','46a9c646-6414-11e8-bf99-3c4a9275d6c8','PRJEB30294','ERX4026319','626130','SC_EXP_28889_1#67','SC_RUN_28889_1#67','14628288','The_Genomics_of_Multidrug_Resistant_Tuberculosis_Transmission__NIHR_funded_-sc-5364']		2020-04-19T04:04:00.000Z																														304	304040010	71612024	PRJEB30294			99.76	1562856	53	lineage4.3.3	Sensitive	['diff','tree','input','tbprofiler']	tuberculosis: unclassified		Mycobacterium tuberculosis
SAMEA104357429	ERR2179634	WGS	FUDAN UNIVERSITY	ERX2236053	Illumina HiSeq 2000	SINGLE	RANDOM PCR	GENOMIC	ILLUMINA	ERS1982407	ERP104892	['SAMEA104357429','ERX2236053','ERR2179634','MTB078','ena-EXPERIMENT-FUDAN UNIVERSITY-24-10-2017-03:49:56:240-78','ERP104892','PRJEB23157','ERS1982407','496441','ena-STUDY-FUDAN UNIVERSITY-24-10-2017-03:50:01:214-391','ena-RUN-FUDAN UNIVERSITY-24-10-2017-03:49:56:240-78','8238841']	2007	2018-10-25T11:00:00.000Z			CHN	Asia		sputum	Homo sapiens	3	human																					0	0	280086835	PRJEB23157								['input','Napier_2020','Menardo_2021']	tuberculosis: human-adapted	L4.5	Mycobacterium tuberculosis
SAMEA2079483	['ERR350114','ERR376941']	WGS		['ERX349318','ERX322950']	Illumina HiSeq 2000	PAIRED	RANDOM	GENOMIC	ILLUMINA	ERS253731		['40_BP76-sc-2013-06-06T15:03:15Z-1641837','SC_EXP_10315_8#40','SC_EXP_10771_4#40','Global_and_local_genomics_of_Mycobacterium_ulcerans-sc-2013-06-06T12:45:33Z-2656','222603','ERX322950','ERP003279','SAMEA2079483','2372461','ERR376941','ERR350114','SC_RUN_10771_4#40','ERS253731','SC_RUN_10315_8#40','ERX349318','PRJEB4025']					CMR	Africa		wound	Homo sapiens	3	human																					867	867409400	435531307	PRJEB4025									NTM: unclassified		Mycobacterium ulcerans
SAMN22014661	SRR16169133	AMPLICON	UW-MADISON	SRX12453916	Illumina MiSeq	PAIRED	PCR	GENOMIC	ILLUMINA	SRS10419951	SRP339784	['8118-29','PRJNA768113','8118-29-RLL-A-clust_S93_L001_R1_001.fastq.gz','22014661','SRP339784','768113','SRR16169133','8118-29 RLL A clust','bp0','SRX12453916','SAMN22014661','SRS10419951']	2018	2021-10-02T23:22:00.000Z			USA	North America		scrapate of granuloma	Macaca mulatta	3	rhesus macaque																					48	48255372	32573966	PRJNA768113									tuberculosis: human-adapted	L4	Mycobacterium tuberculosis	Erdman
SAMN25580656	SRR17856662	WGS	CHRISTIAN MEDICAL COLLAGE, VELLORE	SRX14017503	Illumina MiSeq	PAIRED	PCR	GENOMIC	ILLUMINA	SRS11855143	SRP226525	['SRR17856662','25580656','575883','SRX14017503','SRS11855143','20P107','CMCV_20P107_R1.fastq.gz','CMCV_20P107','SRP226525','SAMN25580656','PRJNA575883']	2020	2022-02-02T07:25:00.000Z		23.68 N 90.35 E	BGD	Asia	Dhitpur	sputum	Homo sapiens	3	human																					1090	1090258354	332893686	PRJNA575883			99.59	1863235	63	lineage3	Sensitive	['tree','input','diff','tbprofiler']	tuberculosis: unclassified		Mycobacterium tuberculosis
SAMN41417695	SRR29053111	WGS	FIND, THE FOUNDATION FOR INNOVATIVE NEW DIAGNOSTICS	SRX24578073	Illumina HiSeq 2000	PAIRED	RANDOM	GENOMIC	ILLUMINA	SRS21318060	SRP507535	['SRX24578073','SRS21318060','SAMN41417695','IDR1700043254-01-01_S10_L001_R1_001.fastq.gz','1109295','SRP507535','6B1800_22D2A7DE0B7D_IDR1700043254','PRJNA1109295','SRR29053111','41417695','6B1800_22D2A7DE0B7D']		2024-05-18T00:37:00.000Z			USA	North America			Homo sapiens	3	human																					632	632729266	408304579	PRJNA1109295								WHO_mutations_2023	tuberculosis: unclassified		Mycobacterium tuberculosis
SAMEA7156996	ERR5864888	WGS	SWISS TROPICAL AND PUBLIC HEALTH INSTITUTE	ERX5510683	Illumina HiSeq 2500	PAIRED		GENOMIC	ILLUMINA	ERS4917458	ERP123095	['ERX5510683','ena-RUN-Swiss Tropical and Public Health Institute-03-05-2021-19:33:15:152-1352','SAMEA7156996','674180','ERS4917458','19059643','G03465','ERP123095','ERR5864888','ena-STUDY-Swiss Tropical and Public Health Institute-27-07-2020-11:23:30:592-1894','PRJEB39561','SRS8942846','ena-EXPERIMENT-Swiss Tropical and Public Health Institute-03-05-2021-19:33:15:152-1352']		2021-05-15T02:30:00.000Z			GEO	Asia																										413	413648377	218673364	PRJEB39561								['input','R-MDR_GEO']	tuberculosis: unclassified		Mycobacterium tuberculosis
SAMEA10111007	ERR6751578	WGS	NATIONAL INSTITUTE OF HEALTH DR. RICARDO JORGE	ERX6375524	Illumina MiSeq	PAIRED	RANDOM	GENOMIC	ILLUMINA	ERS7767565	ERP111748	['21645346','ERX6375524','ERR6751578','INSA_27102018','PRJEB29446','SAMEA10111007','ERP111748','ERS7767565','PT_TB0235','505027']	2020	2021-09-29T14:00:00.000Z			PRT	Europe																										317	317599787	214286201	PRJEB29446			99.39	543655	27	lineage4.1.2.1	MDR-TB	['diff','tbprofiler','input','tree']	tuberculosis: unclassified		Mycobacterium tuberculosis
SAMN40566428	SRR28409589	WGS	WADSWORTH CENTER	SRX24014029	Illumina MiSeq	PAIRED	RANDOM	GENOMIC	ILLUMINA	SRS20809158	SRP338930	['SRX24014029','IDR2000003988-01-02','PRJNA766641','SRR28409589','SRS20809158','SRP338930','IDR2000003988-01-02.R1.fastq.gz','40566428','SAMN40566428','766641']	2020	2024-03-21T15:34:00.000Z			USA	North America	New York state	sputum	Homo sapiens	3	human																					651	651909162	391273199	PRJNA766641			99.63	1472896	78	lineage2.2.1	MDR-TB	['input','tbprofiler','tree','diff']	tuberculosis: unclassified		Mycobacterium tuberculosis
SAMN15897433	SRR12511761	WGS	UNIVERSITY OF SAO PAULO	SRX9002414	NextSeq 550	PAIRED	PCR	GENOMIC	ILLUMINA	SRS7255292	SRP278689	['SAMN15897433','SRP278689','bp0','SRX9002414','PRJNA659096','659096','M.bovisMP287-03','15897433','SRS7255292','SRR12511761','M_bovis_MP287_03_S92_R1_001.fastq']	2003	2020-08-24T22:11:00.000Z			BRA	South America	Sao Paulo		Bos taurus	3	domestic cattle																					484	484538295	191625866	PRJNA659096			99.0	1753613	51	La1.7.1	Other	['diff','tree','input','tbprofiler']	tuberculosis: animal-adapted	La1	Mycobacterium bovis
SAMEA1485502	ERR163990	WGS	SC	ERX139867	Illumina HiSeq 2000	PAIRED	RANDOM	GENOMIC	ILLUMINA	ERS107987	ERP001072	['SAMEA1485502','ERX139867','5001222-sc-2012-03-23T12:18:53Z-1386462','ERP001072','1139127','ERR163990','ERS107987','SC_EXP_8016_4#63','SC_RUN_8016_4#63','PRJEB2794','204548','Karonga_Prevention_Study__KPS____whole_genome_sequ','Karonga_Prevention_Study__KPS____whole_genome_sequencing_in_a_whole_population-sc-2011-12-13T10:33:26Z-2066']	2004	2014-10-18T02:54:00.000Z			MWI	Africa	Karonga	sputum	Homo sapiens	3	human							S					S	S								320	320602400	174645981	PRJEB2794	Coll_2018		99.35	2683286	61	lineage2.2.1	Sensitive	['Menardo_2018','tbprofiler','diff','Napier_2020','input','Karonga_Prevention_Study','tree','Coll_2018','Menardo_2021']	tuberculosis: human-adapted	L2.2.1	Mycobacterium tuberculosis
G2954													2018				ESP	Europe	province of Valencia					S					S																				No	99.77	2131925	97	lineage4.3.4.1	Sensitive	['tbprofiler','TGU','diff','tree','input']	tuberculosis: unclassified		Mycobacterium tuberculosis
SAMN41664419	SRR29273877	WGS	FIND, THE FOUNDATION FOR INNOVATIVE NEW DIAGNOSTICS	SRX24791055	Illumina HiSeq 2000	PAIRED	RANDOM	GENOMIC	ILLUMINA	SRS21508276	SRP511583	['SAMN41664419','SRX24791055','PRJNA1119915','41664419','SRS21508276','SRP511583','bp0','EUST16170','SRR29273877','1119915','EUST16170_lib12_R1.fastq.gz']	2017-11	2024-06-04T09:42:00.000Z			ROU	Europe			Homo sapiens	3	human																					600	600331839	258205323	PRJNA1119915									tuberculosis: unclassified		Mycobacterium tuberculosis
SAMEA2794337	ERR751315	WGS	SC	ERX694997	Illumina HiSeq 2000	PAIRED	RANDOM	GENOMIC	ILLUMINA	ERS556316	ERP004216	['ERX694997','ERS556316','PRJEB4884','SC_RUN_14723_5#33','ERP004216','SC_EXP_14723_5#33','Genomics_of_Mycobacterium_africanum_on_the_global_and_local_scale-sc-2013-10-29T16:00:38Z-2837','SAMEA2794337','ERR751315','TBNM2195-sc-2140349','239555','3337531']		2016-01-19T04:05:00.000Z			GHA	Africa																										518	518739000	291366914	PRJEB4884			99.34	1580032	36	lineage5.1.3	RR-TB	['tbprofiler','tree','Napier_2020','input','Coscolla_2021','Menardo_2018','diff']	tuberculosis: human-adapted	L5.1.3	Mycobacterium africanum
SAMEA112825218	ERR11138651	WGS	ST GEORGE'S, UNIVERSITY OF LONDON	ERX10586035	Illumina HiSeq 2500	PAIRED	RANDOM	GENOMIC	ILLUMINA	ERS14832754	ERP135649	['ena-EXPERIMENT-TAB-22-03-2023-21:49:53:689-186728','ERR11138651','ena-RUN-TAB-22-03-2023-21:49:53:689-186729','8fdce1f7-2851-496d-b647-968247d8649d','722453_QI-03','ERS14832754','SAMEA112825218','34198263','955527','PRJEB51057','ERX10586035','ERP135649']	2017	2023-07-25T18:44:00.000Z			KOR	Asia			Homo sapiens	3	human																					404	404267337	178603802	PRJEB51057			99.44	1908585	42	lineage2.2.1	MDR-TB	['tree','diff','input','tbprofiler']	tuberculosis: unclassified		Mycobacterium tuberculosis
SAMEA1118555	ERR2513374	WGS	PHE	ERX2532584	Illumina HiSeq 2000	PAIRED	RANDOM	GENOMIC	ILLUMINA	ERS2397964	ERP107961	['sample.5132','project.First_10k_genomes_study_set_4','run.5132','SAMEA1118555','ERR2513374','ERS2397964','experiment.5132','ERP107961','ERX2532584','PRJEB25991','493034','10122501']		2021-10-23T16:05:00.000Z			GBR	Europe	England									S		S					S	S								567	567303800	403028880	PRJEB25991	Walker_2022		99.45	1829834	39	lineage3.1.1	Sensitive	['CRyPTIC_PHE','tbprofiler','tree','diff','Walker_2022','input','Napier_2020']	tuberculosis: human-adapted	L3.1.1	Mycobacterium tuberculosis
SAMEA7546200	ERR4812695	WGS	UNIVERSIDAD PERUANA CAYETANO HEREDIA	ERX4682685	Illumina NovaSeq 6000	PAIRED	RANDOM	GENOMIC	ILLUMINA	ERS5302855	ERP124939	['PRJEB41199','SAMEA7546200','experiment.28529','ERP124939','773301','ERS5302855','22465588','ERR4812695','project.Peru_Wellcome','run.28529','sample.28529','ERX4682685']	2019	2021-11-10T08:01:00.000Z			PER	South America						S				S	S	R	S	S				S	R	S	S	S	S	S	S	1233	1233514772	380942739	PRJEB41199	['Walker_2022','CRyPTIC_reuse_table']		99.7	1878671	69	lineage4	HR-TB	['CRyPTIC_reuse_table','diff','input','tbprofiler','CRyPTIC_UPCH','standford','Walker_2022','tree']	tuberculosis: unclassified		Mycobacterium tuberculosis
SAMEA112298771	ERR10762486	WGS	FZB	ERX10213286	Illumina MiSeq	PAIRED		GENOMIC	ILLUMINA	ERS14409594	ERP143890	['NOR-9','PRJEB58814','ERS14409594','922844','ERP143890','ERR10762486','ena-RUN-TAB-10-01-2023-07:58:11:625-123303','SAMEA112298771','5c0a0331-2284-442c-8b83-562285263163','ena-EXPERIMENT-TAB-10-01-2023-07:58:11:625-123302','ERX10213286','32692260']		2023-01-15T08:18:00.000Z			MDA	Europe	Chisinau																									580	580761121	355502593	PRJEB58814			99.16	1348100	75	lineage2.2.1	MDR-TB	['R-RRMDR_2014-15_MDA','input','diff','tree','tbprofiler']	tuberculosis: unclassified		Mycobacterium tuberculosis
SAMEA110420060	ERR9992702	WGS	CTB/NICD - SOUTH AFRICA, SOUTH AFRICA	ERX9533109	Illumina NovaSeq 6000	PAIRED	RANDOM	GENOMIC	ILLUMINA	ERS12518135		['run.508.1.1658e0c0bb4ec6c609a90bf3f08cc409','ERX9533109','experiment.508.f9c34e98','ERR9992702','SAMEA110420060','sample.508.955dfa5b','ERS12518135','30016528']		2022-08-10T14:20:00.000Z																														705	705982682	228396240										tuberculosis: unclassified		Mycobacterium tuberculosis
SAMN36834905	SRR25515086	WGS	SHANDONG PROVINCIAL HOSPITAL	SRX21245491	Illumina HiSeq 4000	PAIRED	RANDOM	GENOMIC	ILLUMINA	SRS18499772	SRP453313	['SAMN36834905','T2232','PRJNA1002108','1002108','SRX21245491','SRS18499772','36834905','T2232.IS300_Clean.1.fastq.gz','SRP453313','SRR25515086','bp0']	2017	2023-08-04T04:41:00.000Z		36.40 N 117.00 E	CHN	Asia	Shandong	As reported: phlegm	Homo sapiens	3	human																					1146	1146794700	474180063	PRJNA1002108			99.58	1853182	65	lineage2.2.1	Sensitive	['tree','input','diff','tbprofiler']	tuberculosis: human-adapted	L4	Mycobacterium tuberculosis	H37Rv
SAMN31942626	SRR22461576	WGS	INSTITUTO NACIONAL DE SALUD	SRX18428247	Illumina MiSeq	PAIRED	RANDOM	GENOMIC	ILLUMINA	SRS15910103	SRP410580	['SRS15910103','SRX18428247','SRP410580','SRR22461576','PER-TB-095_1.fastq.gz','906938','PER-TB-095','FNI-115','SAMN31942626','bp0','PRJNA906938','31942626']	2021	2022-11-30T09:05:00.000Z		12.05 S 77.04 W	PER	South America	Lima	sputum	Homo sapiens	3	human																					570	570118053	364515789	PRJNA906938			99.21	1503292	50	lineage4.3.3	HR-TB	['input','diff','tbprofiler','standford','tree']	tuberculosis: unclassified		Mycobacterium tuberculosis
SAMN05576273	SRR4037580	WGS	HARVARD MEDICAL SCHOOL	SRX2028702	Illumina HiSeq 2000	PAIRED	RANDOM	GENOMIC	ILLUMINA	SRS1623037	SRP082185	['SRS1623037','5576273','755-LivA1_1.fastq.gz','PRJNA323744','SRX2028702','SAMN05576273','323744','P27-Liver-A1','SRP082185','SRR4037580']	2013-08	2016-08-18T14:41:00.000Z		29.6483 S 30.3318 E	ZAF	Africa	Kwazulu-Natal	necropsy (morgue)	Homo sapiens	3	human																					195	195032414	136611415	PRJNA323744								['Napier_2020','input','intrapatient_ZAF','denylist']	tuberculosis: human-adapted	L4.3.2.1	Mycobacterium tuberculosis
SAMEA5975320	ERR3559572	WGS	FUDAN UNIVERSITY	ERX3559323	Illumina HiSeq 2500	PAIRED	RANDOM PCR	GENOMIC	ILLUMINA	ERS3778157	ERP117507	['ERS3778157','15231098','SC0500','PRJEB34582','ena-EXPERIMENT-FUDAN UNIVERSITY-25-09-2019-16:05:21:807-500','639250','ERX3559323','ERR3559572','ena-STUDY-FUDAN UNIVERSITY-25-09-2019-16:05:44:667-292','ERP117507','ena-RUN-FUDAN UNIVERSITY-25-09-2019-16:05:21:807-500','SAMEA5975320']	2018	2020-06-13T20:04:00.000Z			CHN	Asia		sputum	Homo sapiens	3	human																					558	558780900	237394313	PRJEB34582			98.58	1069067	27	lineage2.2.1	Sensitive	['diff','tbprofiler','Menardo_2021','input','tree']	tuberculosis: human-adapted	L2	Mycobacterium tuberculosis
SAMN39958984	SRR27986282	AMPLICON	KWAZULU-NATAL RESEARCH INNOVATION AND SEQUENCING PLATFORM-UKZN	SRX23639358	NextSeq 2000	PAIRED	RT-PCR	GENOMIC	ILLUMINA	SRS20474642	SRP489954	['SRR27986282','K056108_S10_R1_001.fastq.gz','SRS20474642','SRP489954','SAMN39958984','1077072','39958984','SRX23639358','bp0','PRJNA1077072','K056108']		2024-02-16T01:11:00.000Z			ZAF	Africa	Western Cape	sputum	Homo sapiens	3	human																					3319	3319612006	1124248237	PRJNA1077072									tuberculosis: unclassified		Mycobacterium tuberculosis
SAMEA13300180	ERR9125423	WGS	UNIVERSITY OF OXFORD, NUFFIELD DEPARTMENT OF MEDIC	ERX8668683	Illumina MiSeq	PAIRED	RANDOM	GENOMIC	ILLUMINA	ERS10902997	ERP136068	['PRJEB51436','experiment.826.4a11b9f9','run.826.1.0326e6be4ac533d09ffa0d152627f884','ERR9125423','ERP136068','project.SeqTreat_PHO1','862828','ERX8668683','sample.826.77b89d83','30301248','SAMEA13300180','ERS10902997']		2024-08-08T10:29:00.000Z			CAN	North America	Ontario																									292	292038976	201004689	PRJEB51436								CRyPTIC_PublicHealthOntario	tuberculosis: unclassified		Mycobacterium tuberculosis
SAMEA1556770	ERR181761	WGS	SC	ERX157871	Illumina HiSeq 2000	PAIRED	RANDOM	GENOMIC	ILLUMINA	ERS142286	ERP001072	['ERP001072','SAMEA1556770','SC_RUN_8233_5#88','1779098','Karonga_Prevention_Study__KPS____whole_genome_sequ','Karonga_Prevention_Study__KPS____whole_genome_sequencing_in_a_whole_population-sc-2011-12-13T10:33:26Z-2066','8002016-sc-2012-05-29T15:13:04Z-1429201','ERX157871','PRJEB2794','204548','ERS142286','ERR181761','SC_EXP_8233_5#88']	2007	2012-10-23T11:40:00.000Z			MWI	Africa	Karonga	sputum	Homo sapiens	3	human							S						S								439	439803400	232800455	PRJEB2794	Coll_2018		86.68	1564450	36	lineage4.3.4.2.1	Sensitive	['Coll_2018','tbprofiler','tree','input','diff','Napier_2020','Menardo_2018','Menardo_2021','Karonga_Prevention_Study']	tuberculosis: human-adapted	L4.3.4.2.1	Mycobacterium tuberculosis
SAMEA3421179	ERR2516829	WGS	PHE	ERX2536044	Illumina HiSeq 2500	PAIRED	RANDOM	GENOMIC	ILLUMINA	ERS2401506	ERP107972	['ERX2536044','493039','ERR2516829','ERP107972','10126166','PRJEB26001','sample.8649','SAMEA3421179','experiment.8649','ERS2401506','project.First_10k_genomes_study_set_9','run.8649']		2021-10-23T20:12:00.000Z			GBR	Europe	England					S	S			R		R	S	S				R					S			781	781955916	424639347	PRJEB26001	Walker_2022		99.66	1852670	64	lineage2.2.1	MDR-TB	['Walker_2022','diff','tbprofiler','CRyPTIC_PHE','input','tree','Napier_2020']	tuberculosis: human-adapted	L2.2.1	Mycobacterium tuberculosis
SAMN20512584	SRR15316363	WGS	SCHOOL OF PUBLIC HEALTH, FUDAN UNIVERSITY	SRX11620649	Illumina HiSeq 2000	PAIRED	PCR	GENOMIC	ILLUMINA	SRS9655910	SRP330727	['PRJNA751240','751240','K3','2003-East-090','bp0','SAMN20512584','20512584','SRX11620649','K3_R1.fastq.gz','SRR15316363','SRS9655910','SRP330727']	2003	2021-08-01T01:27:00.000Z		30.25 N 120.89 E	CHN	Asia	Zheijiang	sputum	Homo sapiens	3	human																					1427	1427832000	570860490	PRJNA751240			99.52	1856235	63	lineage4.4.2	MDR-TB	['timelapse_Zhejiang_CHN','tree','diff','input','tbprofiler']	tuberculosis: unclassified		Mycobacterium tuberculosis
SAMN13066520	SRR10315587	WGS	UNIVERSITY COLLEGE LONDON	SRX7026681	NextSeq 500	PAIRED	RANDOM	GENOMIC	ILLUMINA	SRS5547144	SRP218410	['PRJNA559528','SRR10315587','13066520','SRX7026681','SAMN13066520','559528','25_H0195B_R1.fastq.gz','25_H0195B','SRS5547144','SRP218410']	2019	2019-10-21T15:04:00.000Z		28.14 S 31.88 E	ZAF	Africa	Hlabisa	sputum	Homo sapiens	3	human																					848	848386856	353938689	PRJNA559528			98.4	1725464	54	lineage4.1.1.3	RR-TB	['diff','tbprofiler','tree','input']	tuberculosis: unclassified		Mycobacterium tuberculosis
SAMEA8741232	ERR5917747	WGS	SAN RAFFAELE SCIENTIFIC INSTITUTE	ERX5558861	NextSeq 500	PAIRED	RANDOM	GENOMIC	ILLUMINA	ERS6420815	ERP128645	['ERX5558861','project.Belarus_site06','ERP128645','PRJEB44575','experiment.26975','773350','run.26975','SAMEA8741232','22480063','ERS6420815','sample.26975','ERR5917747']		2021-11-11T12:54:00.000Z			BLR	Europe						S	S			S	S	R	S	S			S	S	R	S	S	S	S	S	S	242	242225895	95707653	PRJEB44575	['Walker_2022','CRyPTIC_reuse_table']		99.43	1564984	50	lineage4.2.1	HR-TB	['tbprofiler','diff','CRyPTIC_reuse_table','tree','Walker_2022','CRyPTIC_SanRaffaele_Belarus','input']	tuberculosis: unclassified		Mycobacterium tuberculosis
SAMN37848690	SRR26400019	WGS	UNIVERSITY OF MELBOURNE/ THE PETER DOHERTY INSTITUTE FOR INFECTION AND IMMUNITY	SRX22105712	Illumina HiSeq 4000	PAIRED	RANDOM	GENOMIC	ILLUMINA	SRS19170793	SRP466602	['SRS19170793','SRP466602','SRX22105712','bp0','Sample_771','1028637','37848690','PRJNA1028637','SRR26400019','SAMN37848690','Sample_771_1.fastq.gz']		2023-10-16T19:06:00.000Z		10.8231 N 106.6297 E	VNM	Asia	Ho Chi Minh City	sputum	Homo sapiens	3	human																					617	617018700	258294499	PRJNA1028637			99.52	1650969	55	lineage2.2.1.1	HR-TB	['tbprofiler','diff','tree','input']	tuberculosis: unclassified		Mycobacterium tuberculosis
SAMN06855939	SRR5657420	WGS	UNIVERSIDAD AUTONOMA DE BAJA CALIFORNIA	SRX2894024	Illumina MiSeq	PAIRED		GENOMIC	ILLUMINA	SRS2261578	SRP108793	['SRR5657420','SRP108793','Beef_cow_24','16-0937_S54_L001_R2_001.fastq','6855939','384996','16-0937_bTB','SAMN06855939','PRJNA384996','SRX2894024','SRS2261578']	2015	2017-06-08T11:27:00.000Z		32.3849 N 115.2646 W	MEX	North America	Baja California,Mexicali	lymph node	Bos taurus	2	domestic cattle																					395	395184095	261295378	PRJNA384996			99.44	1056951	55	La1.8.1	Other	['tree','tbprofiler','input','Napier_2020','diff']	tuberculosis: animal-adapted	La1	Mycobacterium bovis
SAMN41598380	SRR29230661	WGS	FIND, THE FOUNDATION FOR INNOVATIVE NEW DIAGNOSTICS	SRX24749694	Illumina HiSeq 2000	PAIRED	RANDOM	GENOMIC	ILLUMINA	SRS21470282	SRP507535	['SRP507535','1109295','B9141A_BD810605E34B','PRJNA1109295','SRS21470282','SAMN41598380','B9141A_BD810605E34B_TBDM101829','SRX24749694','41598380','TB-IS-1043-TBDM101829-056_S37_R1_001.fastq.gz','SRR29230661']		2024-05-30T06:13:00.000Z			IND	Asia			Homo sapiens	3	human																					554	554206240	242923320	PRJNA1109295								WHO_mutations_2023	tuberculosis: unclassified		Mycobacterium tuberculosis
SAMEA13321147	['ERR9285954','ERR9285955']	WGS		['ERX8828067','ERX8828068']	NextSeq 500	PAIRED		GENOMIC	ILLUMINA	ERS10923883		['2cd0bdb6-32c5-4af0-bebb-b7a34ee46296','822241','SAMEA13321147','ena-RUN-TAB-15-03-2022-16:45:22:027-9649','ena-EXPERIMENT-TAB-15-03-2022-16:45:22:027-9648','PRJEB50767','ERX8828068','ERS10923883','ERR9285955','27174881','ena-RUN-TAB-15-03-2022-16:45:22:027-9651','60-GK','ERX8828067','ERP135372','ERR9285954','ena-EXPERIMENT-TAB-15-03-2022-16:45:22:027-9650']					KEN	Africa	Nairobi																									752	752693040	315786269	PRJEB50767								['input','WGS_KEN']	tuberculosis: unclassified		Mycobacterium tuberculosis
SAMN04522054	SRR3732574	WGS	BI	SRX1888400	Illumina HiSeq 2500	PAIRED	PCR	GENOMIC	ILLUMINA	SRS1531770	SRP077478	['G05128','SRP077478','SRX1888400','BI_508','300846','SRR3732574','PRJNA300846','4522054','SRS1531770','SAMN04522054']	2010	2016-06-30T11:06:00.000Z			PER	South America		sputum	Homo sapiens	3	human																					135	135040636	60246706	PRJNA300846			99.4	957569	19	lineage4.1.2.1	HR-TB	['diff','tbprofiler','IeDEA','standford','input']	tuberculosis: unclassified		Mycobacterium tuberculosis
SAMEA2400149	ERR564359	WGS	SC	ERX523384	Illumina HiSeq 2000	PAIRED	RANDOM	GENOMIC	ILLUMINA	ERS422049	ERP005265	['ERR564359','ERS422049','2920130','SAMEA2400149','AgR101-sc-1882122','SC_EXP_12754_8#5','SC_RUN_12754_8#5','PRJEB5830','255488','ERP005265','Mycobacterium_bovis_study_on_samples_from_New_Zealand-sc-2982','ERX523384']		2014-07-18T14:16:00.000Z																														508	508907400	236603565	PRJEB5830			99.46	1685521	39	La1.8.1	Other	['diff','input','tree','tbprofiler']	tuberculosis: animal-adapted	La1	Mycobacterium bovis
SAMEA1485234	ERR163932	WGS	SC	ERX139809	Illumina HiSeq 2000	PAIRED	RANDOM	GENOMIC	ILLUMINA	ERS107927	ERP001072	['ERR163932','SC_RUN_8016_4#5','SAMEA1485234','Karonga_Prevention_Study__KPS____whole_genome_sequencing_in_a_whole_population-sc-2011-12-13T10:33:26Z-2066','Karonga_Prevention_Study__KPS____whole_genome_sequ','4004497-sc-2012-03-23T12:18:09Z-1386404','ERP001072','SC_EXP_8016_4#5','PRJEB2794','1139089','ERX139809','ERS107927','204548']	2004	2014-10-18T02:20:00.000Z			MWI	Africa	Karonga	sputum	Homo sapiens	3	human							S						S								368	368872200	201445342	PRJEB2794	Coll_2018		99.17	1676684	38	lineage1.1.2	Sensitive	['Napier_2020','Coll_2018','diff','Menardo_2021','Menardo_2018','Karonga_Prevention_Study','tbprofiler','input']	tuberculosis: human-adapted	L1.1.2	Mycobacterium tuberculosis
SAMEA4706640	ERR3439377	WGS	WELLCOME SANGER INSTITUTE	ERX3461397	Illumina HiSeq X Ten	PAIRED	RANDOM	GENOMIC	ILLUMINA	ERS2526802	ERP021867	['480613','SC_EXP_26268_2#156','ERX3461397','PRJEB19799','SC_RUN_26268_2#156','12304014','ERR3439377','883762aa-5454-11e8-bf7f-3c4a9275d6c8','ERP021867','ERS2526802','SAMEA4706640','Exploring_the_richness_of_Mycobacterium_bovis_strain_diversity-sc-4667']		2019-07-18T09:26:00.000Z			GBR	Europe																										170	170345214	39326412	PRJEB19799			99.26	931427	31	La1.8.1	Other	['input','bovis_GBR','diff','tbprofiler','tree']	tuberculosis: animal-adapted	La1	Mycobacterium bovis
SAMEA8989185	ERR6336728	WGS	LSHTM	ERX5968405	Illumina NovaSeq 6000	PAIRED	PCR	GENOMIC	ILLUMINA	ERS6671884	ERP130668	['ena-RUN-LSHTM-20-07-2021-14:55:36:165-42','ERR6336728','ena-EXPERIMENT-LSHTM-20-07-2021-14:55:36:165-42','ERX5968405','SAMEA8989185','20376783','ERP130668','ERS6671884','PRJEB46482','ntms2016_ntps_2016_098','748663','ena-STUDY-LSHTM-20-07-2021-14:03:43:317-406']		2021-09-27T04:38:00.000Z																														499	499893623	199358858	PRJEB46482								input	tuberculosis: unclassified		Mycobacterium tuberculosis
SAMEA114493574	ERR12117957	WGS	FZB	ERX11495144	NextSeq 500	PAIRED		GENOMIC	ILLUMINA	ERS16475232	ERP010814	['ERP010814','37802519','ERS16475232','SAMEA114493574','287903','ERR12117957','PRJEB9680','ena-RUN-TAB-12-10-2023-14:57:01:354-21651','ERA-68','ERX11495144','ena-STUDY-FZB-22-06-2015-17:16:39:392-292','ena-EXPERIMENT-TAB-12-10-2023-14:57:01:353-21650']	2018	2023-10-30T20:30:00.000Z			PER	South America																										675	675474919	292081909	PRJEB9680			99.58	1694424	57	lineage4.3.3	MDR-TB	['input','standford','tbprofiler','diff','tree']	tuberculosis: unclassified		Mycobacterium tuberculosis
SAMN19658086	SRR14782802	WGS	SIMON FRASER UNIVERSITY	SRX11116063	NextSeq 500	PAIRED	RANDOM	GENOMIC	ILLUMINA	SRS9180046	SRP323639	['SRR14782802','bp0','SRS9180046','SRP323639','19658086','PRJNA736718','736718','SRX11116063','SAMN19658086','TB-111-8103-18_S73','TB-111-8103-18_S73_1.fastq.gz']	2018	2021-06-12T00:04:00.000Z		47.03278 N 28.89972 E	MDA	Europe			Homo sapiens	3	human																					606	606708638	266170646	PRJNA736718			99.56	1291604	45	lineage2.2.1	MDR-TB	['diff','input','tree','tbprofiler']	tuberculosis: unclassified		Mycobacterium tuberculosis
SAMEA7280697	ERR4553954	WGS	INSTITUTE OF TROPICAL MEDICINE	ERX4490324	Illumina HiSeq 2500	PAIRED	RANDOM	GENOMIC	ILLUMINA	ERS5041297	ERP123102	['ERR4553954','ERS5041297','ITM2014-02290','15937743','ena-STUDY-Institute of tropical medicine-27-07-2020-14:37:16:152-1905','660147','ena-EXPERIMENT-Institute of tropical medicine-28-08-2020-16:29:08:365-552','SAMEA7280697','ERP123102','ERX4490324','ena-RUN-Institute of tropical medicine-28-08-2020-16:29:08:365-552','PRJEB39569']	2014	2020-08-29T19:19:00.000Z			BGD	Asia		sputum	Homo sapiens	3	human																					618	618329598	261729645	PRJEB39569			99.42	1806862	64	lineage1.1.3.1	HR-TB	['tree','diff','input','tbprofiler']	tuberculosis: unclassified		Mycobacterium tuberculosis
SAMEA2534032	ERR551565	WGS	FZB	ERX510634	Illumina HiSeq 2500	PAIRED		GENOMIC	ILLUMINA	ERS457434	ERP010814	['PRJEB9680','287903','ERR551565','9489-08','ERX510634','SAMEA2534032','ERS457434','9489-08_genoscreen_genoscreen_2013-10-31_101bp','ena-STUDY-FZB-22-06-2015-17:16:39:392-292','ERP010814','3793737']		2015-06-25T08:34:00.000Z			DEU	Europe										S		S					S	S	S							264	264351744	172623917	PRJEB9680	CRyPTIC_WHO2021_PMC7612554		99.65	2010094	46	lineage4.7	Sensitive	['tree','tbprofiler','Napier_2020','Menardo_2018','Walker_2022','input','diff','nextstrain_global_tree','Menardo_2021']	tuberculosis: human-adapted	L4.7	Mycobacterium tuberculosis
SAMEA12852561	ERR11244359	WGS	SWISS TROPICAL AND PUBLIC HEALTH INSTITUTE	ERX10652563	Illumina NovaSeq 6000	SINGLE	RANDOM	GENOMIC	ILLUMINA	ERS10460195	ERP135175	['SAMEA12852561','ERS10460195','8cc6b8bd-130a-4c76-a0b2-3197bafe5cc6','PRJEB50582','ERP135175','ERX10652563','930268','G45784','ena-EXPERIMENT-TAB-17-04-2023-19:57:14:219-4815','ERR11244359','34306818','ena-RUN-TAB-17-04-2023-19:57:14:219-4816']	2016	2023-07-27T09:54:00.000Z			GEO	Asia		sputum																								797	797437319	281626740	PRJEB50582									tuberculosis: unclassified		Mycobacterium tuberculosis
SAMN19688444	SRR14802134	WGS	SIMON FRASER UNIVERSITY	SRX11134977	NextSeq 500	PAIRED	RANDOM	GENOMIC	ILLUMINA	SRS9198368	SRP323639	['SRX11134977','SRP323639','19688444','SAMN19688444','SRR14802134','SRS9198368','bp0','TB-444-3788-18_S160','PRJNA736718','736718','TB-444-3788-18_S160_1.fastq.gz']	2018	2021-06-13T22:51:00.000Z		47.03278 N 28.89972 E	MDA	Europe			Homo sapiens	3	human																					693	693749870	302940608	PRJNA736718			99.45	1330983	42	lineage2.2.1	MDR-TB	['tree','tbprofiler','input','diff']	tuberculosis: unclassified		Mycobacterium tuberculosis
SAMN34382806	SRR24326190	WGS	AGRICULTURE AND AGRI-FOOD CANADA	SRX20120691	Illumina NovaSeq 6000	PAIRED	RANDOM	GENOMIC	ILLUMINA	SRS17449734	SRP418573	['34382806','SRS17449734','SRR24326190','SRP418573','925907','SRX20120691','AAFC_MAP_#245','PRJNA925907','AAFC_MAP_#245_2015-11-04_10','SAMN34382806','NS.1755.002.IDT_i7_118---IDT_i5_118.245_R1.fastq.gz']	2020	2023-04-27T16:25:00.000Z			CAN	North America	Ontario	feces	Bos taurus	2	domestic cattle																					546	546008752	180778555	PRJNA925907									NTM: avium complex		Mycobacterium avium subsp. paratuberculosis
SAMEA1403833	ERR108499	WGS	SC	ERX085933	Illumina HiSeq 2000	PAIRED	RANDOM	GENOMIC	ILLUMINA	ERS066679	ERP000192	['PRJEB2138','ERX085933','Variation discovery in Russian TB isolates-sc-2010-04-20','203970','ERS066679','SC_RUN_7156_7#80','SAMEA1403833','ERP000192','Variation discovery in Russian TB isolates-sc-2010','858741','SC_EXP_7156_7#80','ERR108499','0068A-sc-2011-10-12T14:59:27Z-1289164']	2008	2014-09-20T21:47:00.000Z			RUS	Europe	Samara		Homo sapiens	3	human	S	S			S		R						R	R				R			583	583101800	305549410	PRJEB2138	CRyPTIC_WHO2021_PMC7612554		99.58	1618593	37	lineage2.2.1	MDR-TB	['tree','Napier_2020','diff','input','Menardo_2018','Walker_2022','tbprofiler']	tuberculosis: human-adapted	L2.2.1	Mycobacterium tuberculosis
SAMEA5366576	ERR3170399	WGS	FZB	ERX3198345	NextSeq 500	PAIRED		GENOMIC	ILLUMINA	ERS3173182	ERP109304	['10994254','ERP109304','SAMEA5366576','10451-01','ena-RUN-FZB-21-02-2019-15:03:02:878-3','ena-STUDY-FZB-11-06-2018-15:37:51:194-506','ena-EXPERIMENT-FZB-21-02-2019-15:03:02:878-3','523751','ERR3170399','ERX3198345','PRJEB27244','ERS3173182']		2019-02-26T13:47:00.000Z			GHA	Africa																										459	459330928	236587707	PRJEB27244			99.0	1304509	42	lineage5.1.1	HR-TB	['diff','tree','Napier_2020','africanum_GHA','Coscolla_2021','input','tbprofiler']	tuberculosis: human-adapted	L5.1.1	Mycobacterium africanum
SAMN37068766	SRR25703685	WGS	MURDOCH UNIVERSITY	SRX21428646	NextSeq 500	PAIRED	RANDOM	GENOMIC	ILLUMINA	SRS18666470	SRP455992	['PRJNA1007403','SRP455992','bp0','Mtb94','SRX21428646','1007403','37068766','Mtb94_R1_001.fastq.gz','SRS18666470','SRR25703685','SAMN37068766']	2018	2023-08-20T22:05:00.000Z		11.30 N 104.80 E	KHM	Asia	Takeo		Helarctos malayanus	3	sun bear																					539	539356598	231290832	PRJNA1007403									tuberculosis: unclassified		Mycobacterium tuberculosis
SAMN30949060	SRR21689896	WGS	RIVM	SRX17687637	Illumina NovaSeq 6000	PAIRED	RANDOM	GENOMIC	ILLUMINA	SRS15219025	SRP399356	['RIVM0376.bam','bp0','RIVM0376','SRP399356','SRR21689896','PRJNA882748','SRS15219025','SRX17687637','30949060','882748','SAMN30949060']	2019	2022-09-23T18:04:00.000Z			NLD	Europe		sputum	Homo sapiens	3	human																					570	570919613	64893788	PRJNA882748								input	tuberculosis: unclassified		Mycobacterium tuberculosis
SAMN41148344	SRR28859802	WGS	WADSWORTH CENTER	SRX24419764	Illumina MiSeq	PAIRED	RANDOM	GENOMIC	ILLUMINA	SRS21175226	SRP338930	['PRJNA766641','IDR2300018413-01-01.R1.fastq.gz','IDR2300018413-01-01','SRS21175226','41148344','SRP338930','SRR28859802','766641','SAMN41148344','SRX24419764']	2023	2024-05-01T11:25:00.000Z			USA	North America	New York state		Homo sapiens	3	human																					483	483487056	212237642	PRJNA766641			99.6	1643924	55	lineage4.1.2.1	Sensitive	['tbprofiler','diff','tree','input']	tuberculosis: unclassified		Mycobacterium tuberculosis
SAMN09102232	SRR7070163	OTHER	MODMEDMICOXFORD	SRX4000984	Illumina MiSeq	PAIRED		OTHER	ILLUMINA	SRS3283491	SRP076676	['MMMOSAM:22344704-eaa3-40d8-ae2d-2d4e3dfd51a2','SRS3283491','PRJNA302362','SRX4000984','MMMOSRA:22344704-eaa3-40d8-ae2d-2d4e3dfd51a2','SAMN09102232','9102232','SRR7070163','SRP076676','302362']	2016	2018-04-26T14:26:00.000Z			GBR	Europe			Homo sapiens	3	human																					320	320901150	203770844	PRJNA302362									tuberculosis: unclassified		Mycobacterium tuberculosis
SAMN24704205	SRR17478229	WGS	ALL INDIA INSTITUTE OF MEDICAL SCIENCES	SRX13648819	Illumina MiSeq	PAIRED	PCR	GENOMIC	ILLUMINA	SRS11535246	SRP353888	['SRX13648819','SAMN24704205','795287','S-24','24704205','SRP353888','PRJNA795287','undefined','R1.fastq.gz','SRS11535246','SRR17478229']	2017	2022-01-07T06:18:00.000Z	Ulcerative colitis	28.5672 N 77.2100 E	IND	Asia	Delhi	As reported: Intestinal Tract	Homo sapiens	3	human																					437	437362030	265546210	PRJNA795287									NTM: avium complex		Mycobacterium intracellulare
SAMN37210278	SRR25827790	WGS	HAYSTACKANALYTICS PVT. LTD.	SRX21549243	NextSeq 550	PAIRED	PCR	GENOMIC	ILLUMINA	SRS18757243	SRP457772	['SRP457772','bp0','1011210','HAPL_297','SRS18757243','PRJNA1011210','37210278','SRR25827790','SRX21549243','HAPL_297_R1.fastq.gz','SAMN37210278']	2021	2023-08-31T12:29:00.000Z		20.5937 N 78.9629 E	IND	Asia		sputum	Homo sapiens	3	human																					1224	1224739224	540927155	PRJNA1011210								['input','denylist']	tuberculosis: unclassified		Mycobacterium tuberculosis
SAMN41417164	SRR29050686	WGS	FIND, THE FOUNDATION FOR INNOVATIVE NEW DIAGNOSTICS	SRX24575447	Illumina HiSeq 2000	PAIRED	RANDOM	GENOMIC	ILLUMINA	SRS21315536	SRP507535	['SRX24575447','TB-IS-1051-130584E_S6_R1_001.fastq.gz','1109295','SRP507535','41417164','456AC9_CB771C45F19A','PRJNA1109295','SRR29050686','SAMN41417164','SRS21315536','456AC9_CB771C45F19A_130584']		2024-05-16T09:56:00.000Z							Homo sapiens	3	human																					170	170015430	76979619	PRJNA1109295								WHO_mutations_2023	tuberculosis: unclassified		Mycobacterium tuberculosis
SAMN31038446	SRR21727747	WGS	WADSWORTH CENTER	SRX17723681	Illumina MiSeq	PAIRED	RANDOM	GENOMIC	ILLUMINA	SRS15253675	SRP338930	['766641','SRX17723681','PRJNA766641','IDR2000174821','SRR21727747','SRP338930','SRS15253675','SAMN31038446','31038446','IDR2000174821-01-01_S13_L001_R1_001.fastq.gz']	2020	2022-09-27T13:34:00.000Z			USA	North America	New York state		Homo sapiens	3	human																					235	235882225	153444692	PRJNA766641			99.63	414028	22	lineage4.1.2.1	Sensitive	['diff','tree','tbprofiler','input']	tuberculosis: unclassified		Mycobacterium tuberculosis
SAMEA112806726	ERR11083096	WGS	FZB	ERX10530465	NextSeq 500	PAIRED		GENOMIC	ILLUMINA	ERS14814272	ERP010814	['ERX10530465','ERR11083096','ena-EXPERIMENT-TAB-22-03-2023-09:49:53:045-114459','9786-97','287903','PRJEB9680','ERS14814272','ena-RUN-TAB-22-03-2023-09:49:53:045-114460','SAMEA112806726','ena-STUDY-FZB-22-06-2015-17:16:39:392-292','ERP010814','33894821']		2023-07-21T05:52:00.000Z																														445	445487236	205169165	PRJEB9680			99.68	1566801	54	lineage4.3.4.1	Sensitive	['diff','tree','tbprofiler','input']	tuberculosis: unclassified		Mycobacterium tuberculosis
SAMN13813731	SRR10869266	WGS	UCT	SRX7539043	Illumina HiSeq 2500	PAIRED	RANDOM	GENOMIC	ILLUMINA	SRS5977619	SRP241186	['C124','bp0','16','SRP241186','SRR10869266','600338','SRS5977619','PRJNA600338','SRX7539043','SAMN13813731','13813731','C124_R1_001.fastq.gz']	2019	2020-01-10T13:34:00.000Z		33.9249 S 18.4241 E	ZAF	Africa		sputum	Homo sapiens	3	human																					476	476680122	202263995	PRJNA600338			99.76	1694292	59	lineage4.9.1	Sensitive	['tbprofiler','diff','input','Menardo_2021','tree']	tuberculosis: human-adapted	L4	Mycobacterium tuberculosis
SAMD00029480	DRR034435	WGS	NCGM	DRX031068	Illumina MiSeq	PAIRED	RANDOM	GENOMIC	ILLUMINA	DRS043648	DRP003615	['DRP003615','384863','PRJDB3875','SAMD00029480','DRX031068','6846169','DRS043648','DRR034435']	2008	2017-04-28T17:32:00.000Z		36.6 N 139.9 E	JPN	Asia	Tochigi	sputum	Homo sapiens	3	human																					368	368129703	227262669	PRJDB3875			98.51	1481023	52	lineage4.5	Sensitive	['input','tbprofiler','diff','tree']	tuberculosis: unclassified		Mycobacterium tuberculosis
SAMEA7423378	ERR4872058	WGS	FZB	ERX4741271	NextSeq 500	PAIRED		GENOMIC	ILLUMINA	ERS5181726	ERP124444	['ERR4872058','ERS5181726','ena-EXPERIMENT-FZB-25-11-2020-10:16:50:898-7','SAMEA7423378','685092','17071645','12-3312','ena-RUN-FZB-25-11-2020-10:16:50:898-7','PRJEB40777','ERX4741271','ERP124444','ena-STUDY-FZB-13-10-2020-10:22:46:424-256']		2020-12-20T12:15:00.000Z			CMR	Africa																										772	772734162	317457244	PRJEB40777								['R-MDR_CMR','input']	MTBC		Mycobacterium tuberculosis complex sp.
SAMN13735013	SRR10828181	WGS	MAHIDOL UNIVERSITY	SRX7501579	Illumina HiSeq 2500	PAIRED	Restriction Digest	GENOMIC	ILLUMINA	SRS5942979	SRP239463	['bp0','SRP239463','WBB-262','13735013','SRX7501579','598949','SRR10828181','WBB-262_R1.fastq.gz','SRS5942979','SAMN13735013','PRJNA598949']	2008	2020-01-04T10:49:00.000Z		13.758427 N 100.485161 E	THA	Asia		sputum	Homo sapiens	3	human																					289	289289628	174813958	PRJNA598949			99.67	868846	49	lineage2.2.1;lineage2.1	MDR-TB	['tbprofiler','diff','input']	tuberculosis: human-adapted	L2.2.1	Mycobacterium tuberculosis
SAMEA115740283	ERR13265494	WGS	UNIVERSITY OF OXFORD, NUFFIELD DEPARTMENT OF MEDIC	ERX12635907	Illumina NovaSeq 6000	PAIRED	RANDOM PCR	GENOMIC	ILLUMINA	ERS20250026	ERP161058	['PRJEB76547','SAMEA115740283','ERR13265494','41868324','ERS20250026','webin-reads-b026493ddb0b','ERP161058','b026493ddb0b','1124794','ERX12635907','b28b5ff0-515d-42d2-bc0f-19e45ec26bb9']	2021	2024-08-04T18:48:00.000Z			VNM	Asia																										1128	1128059090	366092164	PRJEB76547								CRyPTIC_2024	tuberculosis: unclassified		Mycobacterium tuberculosis
SAMN01908853	SRR671829	WGS	BGI	SRX225143	Illumina HiSeq 2000	PAIRED	PCR	GENOMIC	ILLUMINA	SRS388922	SRP018402	['SRX225143','SRS388922','PRJNA187550','SRP018402','BGI_LN230','SRR671829','187550','BGI_LN230_MYCtxkDEXDFAPEI-91_110718','SAMN01908853','1908853','BGI-FCD04K6ACXX-110718-L8-LN230']		2015-09-05T06:29:00.000Z			CHN	Asia							S					R	S						R				R			528	528000120	335365393	PRJNA187550	CRyPTIC_WHO2021_PMC7612554		99.49	1823259	37	lineage2.2.1	Pre-XDR-TB	['diff','Walker_2022','tbprofiler','tree','input','Napier_2020']	tuberculosis: human-adapted	L2.2.1	Mycobacterium tuberculosis
SAMEA112802472	ERR11068687	WGS	FZB	ERX10515617	NextSeq 2000	PAIRED		GENOMIC	ILLUMINA	ERS14810018	ERP010814	['ERP010814','ERX10515617','22006174','PRJEB9680','ena-STUDY-FZB-22-06-2015-17:16:39:392-292','ERS14810018','ena-RUN-TAB-21-03-2023-12:28:22:929-127856','287903','SAMEA112802472','ERR11068687','33854528','ena-EXPERIMENT-TAB-21-03-2023-12:28:22:929-127855']		2023-07-21T02:10:00.000Z																														430	430004378	151339420	PRJEB9680								input	tuberculosis: unclassified		Mycobacterium tuberculosis
SAMN31673428	SRR22251764	WGS	INSTITUTE OF CLINICAL PATHOLOGY AND MEDICAL RESEARCH	SRX18228565	NextSeq 500	PAIRED	RANDOM	GENOMIC	ILLUMINA	SRS15724847	SRP407089	['SRR22251764','SRS15724847','bp0','PRJNA899911','SRP407089','SAMN31673428','19-1773-0008_1.fastq.gz','31673428','19-1773-0008','899911','SRX18228565']	2019	2022-11-10T00:00:00.000Z			AUS	Oceania	NSW		Homo sapiens	3	human																					154	154426806	72934482	PRJNA899911			99.32	1103318	32	lineage4.1.2.1	Other	['tree','diff','input','tbprofiler']	tuberculosis: unclassified		Mycobacterium tuberculosis
SAMEA13300602	ERR9125845	WGS	UNIVERSITY OF OXFORD, NUFFIELD DEPARTMENT OF MEDIC	ERX8669111	Illumina MiSeq	PAIRED	RANDOM	GENOMIC	ILLUMINA	ERS10903419	ERP136068	['ERP136068','ERS10903419','PRJEB51436','SAMEA13300602','ERR9125845','project.SeqTreat_PHO1','30301670','sample.1248.85c3d72e','experiment.1248.5156f82e','862828','run.1248.1.bb7abee44ecad9fe213aecfddfcd530b','ERX8669111']		2024-08-14T22:13:00.000Z			CAN	North America	Ontario																									341	341613367	229140988	PRJEB51436								CRyPTIC_PublicHealthOntario	tuberculosis: unclassified		Mycobacterium tuberculosis
SAMN22202876	SRR16295816	WGS	SHENZHEN THIRD PEOPLE'S HOSPITAL	SRX12574656	Illumina NovaSeq 6000	PAIRED	RANDOM	GENOMIC	ILLUMINA	SRS10530982	SRP340062	['SRR16295816','122-1.fq.gz','SRX12574656','SRP340062','766993','SAMN22202876','mutant-122-1','PRJNA766993','SRS10530982','22202876','bp0']	2021	2021-10-12T09:06:00.000Z							Homo sapiens	3	human																					1164	1164670500	375604879	PRJNA766993			49.79	938921	24	lineage2.2.1	Other	['diff','tbprofiler','input']	tuberculosis: unclassified		Mycobacterium tuberculosis
SAMN28527864	SRR19276613	WGS	INSTITUTO NACIONAL DE SALUD	SRX15336959	Illumina MiSeq	PAIRED	RANDOM	GENOMIC	ILLUMINA	SRS13065353	SRP309572	['707145','INS-LRNM-038','bp0','SAMN28527864','SRS13065353','28527864','SRP309572','INS-LRNM-038_1.fastq.gz','SRX15336959','1941-14','SRR19276613','PRJNA707145']		2022-05-18T16:33:00.000Z		12.05 S 77.04 W	PER	South America		lung	Homo sapiens	3	human																					559	559371176	378807297	PRJNA707145								['standford','input']	tuberculosis: unclassified		Mycobacterium tuberculosis
SAMEA4846647	ERR3468608	WGS	WELLCOME SANGER INSTITUTE	ERX3490271	Illumina HiSeq X Ten	PAIRED	RANDOM	GENOMIC	ILLUMINA	ERS2666502	ERP021867	['SC_EXP_26415_2#190','Exploring_the_richness_of_Mycobacterium_bovis_strain_diversity-sc-4667','PRJEB19799','12515205','ERP021867','SC_RUN_26415_2#190','480613','4aa83acc-7498-11e8-bf99-3c4a9275d6c8','SAMEA4846647','ERX3490271','ERR3468608','ERS2666502']		2019-08-07T16:16:00.000Z			GBR	Europe																										193	193850478	51123769	PRJEB19799			88.43	949421	32	La1.8.1	Other	['input','tbprofiler','diff','bovis_GBR','tree']	tuberculosis: animal-adapted	La1	Mycobacterium bovis
SAMN06010449	SRR28393512	WGS	FIND, THE FOUNDATION FOR INNOVATIVE NEW DIAGNOSTICS	SRX23998496	Illumina HiSeq 2500	PAIRED	RANDOM	GENOMIC	ILLUMINA	SRS20795066	SRP496567	['SRR28393512','SRX23998496','SRP496567','PRJNA343736','SRS20795066','Peru3330_R1.fastq.gz','6010449','343736','SAMN06010449','I0004553-9','WGS-Peru3330']	2012	2024-03-22T05:38:00.000Z		12 S 77 W	PER	South America	Lima	As reported: patient	Homo sapiens	3	human																					367	367604500	185139370	PRJNA343736			99.69	1771010	51	lineage4.3.3	Pre-XDR-TB	['tbprofiler','standford','diff','tree','input']	tuberculosis: unclassified		Mycobacterium tuberculosis
SAMEA10691803	ERR7975686	WGS	DEPARTMENT OF MOLECULAR BIOLOGY	ERX7541847	Illumina MiSeq	PAIRED	RANDOM	GENOMIC	ILLUMINA	ERS8343582	ERP133108	['ena-RUN-TAB-11-01-2022-12:17:05:502-26524','SAMEA10691803','ena-EXPERIMENT-TAB-11-01-2022-12:17:05:502-26523','ERX7541847','PRJEB48710','24868053','2fc830e0-0f8a-4077-b37b-ad4580bb25b4','784888','ERR7975686','ERP133108','ERS8343582','CZ8946']	2019	2022-05-23T12:51:00.000Z			CZE	Europe																										353	353001241	212249256	PRJEB48710			99.55	2092383	66	lineage4.3.3	MDR-TB	['tbprofiler','diff','tree','input']	tuberculosis: unclassified		Mycobacterium tuberculosis
SAMEA7546330	ERR4812825	WGS	UNIVERSIDAD PERUANA CAYETANO HEREDIA	ERX4682815	Illumina NovaSeq 6000	PAIRED	RANDOM	GENOMIC	ILLUMINA	ERS5302985	ERP124939	['ERR4812825','PRJEB41199','ERS5302985','run.28678','project.Peru_Wellcome','SAMEA7546330','experiment.28678','ERP124939','773301','ERX4682815','22465718','sample.28678']	2014	2021-11-10T09:02:00.000Z			PER	South America						S	S			R	S	R	S	S				R	R	S	S	S	S	S	S	794	794592502	255748140	PRJEB41199	['CRyPTIC_reuse_table','Walker_2022']							['CRyPTIC_UPCH','input','standford','CRyPTIC_reuse_table','Walker_2022']	tuberculosis: unclassified		Mycobacterium tuberculosis
SAMEA1101606	ERR2510336	WGS	SAN RAFFAELE SCIENTIFIC INSTITUTE	ERX2529751	Illumina MiniSeq	PAIRED	RANDOM	GENOMIC	ILLUMINA	ERS2394652	ERP107941	['PRJEB25972','ERR2510336','experiment.3346','ERX2529751','SAMEA1101606','493033','project.First_10k_genomes_study_set_3','ERP107941','ERS2394652','10120964','run.3346','sample.3346']		2021-10-23T14:05:00.000Z			PAK	Asia						S				S	S	S	S	S				R	R	S	S	S	S	S	R	294	294760125	102850915	PRJEB25972	['Walker_2022','CRyPTIC_reuse_table']							['CRyPTIC_SanRaffaele','Walker_2022','CRyPTIC_reuse_table','input','Napier_2020']	tuberculosis: human-adapted	L2.2.1	Mycobacterium tuberculosis
SAMN30963898	SRR21677265	WGS	WADSWORTH CENTER	SRX17675547	Illumina MiSeq	PAIRED	RANDOM	GENOMIC	ILLUMINA	SRS15207438	SRP338930	['SRR21677265','IDR1800006109-01-01_S8_L001_R1_001.fastq.gz','SRS15207438','766641','IDR1800006109','SAMN30963898','SRP338930','SRX17675547','30963898','PRJNA766641']	2018	2022-09-22T14:14:00.000Z			USA	North America	New York state		Homo sapiens	3	human																					431	431627609	266889068	PRJNA766641			99.61	1164224	66	lineage4.1.1.1	Other	['diff','tbprofiler','input','tree']	tuberculosis: unclassified		Mycobacterium tuberculosis
SAMN30543193	SRR21277358	WGS	SCHOOL OF PUBLIC HEALTH, FUDAN UNIVERSITY	SRX17286812	Illumina HiSeq 2500	PAIRED	RANDOM	GENOMIC	ILLUMINA	SRS14851492	SRP394436	['SRS14851492','SAMN30543193','bp0','874331','SRX17286812','L771_S82_L008_R1.fastq.gz','PRJNA874331','30543193','L771_S82_L008','SRR21277358','SRP394436']	2018	2022-08-28T01:01:00.000Z			CHN	Asia	Eastern China		Homo sapiens	3	human																					1107	1107783112	475485045	PRJNA874331			99.52	1641545	56	lineage2.2.1	Sensitive	['tree','tbprofiler','diff','input']	tuberculosis: unclassified		Mycobacterium tuberculosis
SAMEA14460630	ERR9787311	WGS	INSTITUTE OF TROPICAL MEDICINE	ERX9334587	Illumina HiSeq 2500	PAIRED	RANDOM	GENOMIC	ILLUMINA	ERS12088076	ERP137916	['PRJEB53138','0efe4541-10cd-4d79-a29f-96d29eadb5f3','SAMEA14460630','ERX9334587','844815','ERS12088076','28830446','ERP137916','ERR9787311','ECF-14-Q150','ena-EXPERIMENT-TAB-27-05-2022-13:53:26:658-13282','ena-RUN-TAB-27-05-2022-13:53:26:658-13283']	2014	2022-06-25T18:20:00.000Z			GMB	Africa		sputum	Homo sapiens	3	human																					802	802875486	548320089	PRJEB53138			99.35	625213	37	lineage6.1.3	Other	['WGS_2011-2014_GMB','input','tbprofiler','tree','diff']	tuberculosis: unclassified		Mycobacterium tuberculosis
SAMEA112805104	ERR11081288	WGS	FZB	ERX10528656	NextSeq 500	PAIRED		GENOMIC	ILLUMINA	ERS14812650	ERP010814	['ERX10528656','4575-01','ena-EXPERIMENT-TAB-22-03-2023-09:21:25:372-112672','ERS14812650','ena-RUN-TAB-22-03-2023-09:21:25:372-112673','SAMEA112805104','287903','ena-STUDY-FZB-22-06-2015-17:16:39:392-292','ERR11081288','ERP010814','33893201','PRJEB9680']		2023-07-21T04:06:00.000Z																														938	938185070	413542807	PRJEB9680			99.49	1677235	55	lineage3	Sensitive	['diff','tbprofiler','tree','input']	tuberculosis: unclassified		Mycobacterium tuberculosis
SAMEA2682718	ERR751502	WGS	SC	ERX695184	Illumina HiSeq 2000	PAIRED	RANDOM	GENOMIC	ILLUMINA	ERS518779	ERP004677	['PP1031_9_CA0103109-sc-1837909','247745','ERX695184','ERS518779','SAMEA2682718','SC_RUN_14722_7#58','SC_EXP_14722_7#58','Mycobacterium_tuberculosis__HICF__sequencing-sc-2926','ERR751502','PRJEB5280','ERP004677','3336499']	2009	2016-01-09T04:54:00.000Z			PER	South America			Homo sapiens	3	human																					580	580444800	325908638	PRJEB5280			99.49	1540591	35	lineage4.1.1.3	MDR-TB	['standford','diff','tree','Napier_2020','input','tbprofiler']	tuberculosis: human-adapted	L4.1.1.3	Mycobacterium tuberculosis
SAMN39959039	SRR27986004	AMPLICON	KWAZULU-NATAL RESEARCH INNOVATION AND SEQUENCING PLATFORM-UKZN	SRX23639126	NextSeq 2000	PAIRED	RT-PCR	GENOMIC	ILLUMINA	SRS20474498	SRP489954	['SRS20474498','1077072','PRJNA1077072','39959039','SRP489954','SRX23639126','K056163','bp0','SRR27986004','SAMN39959039','K056163_S65_R1_001.fastq.gz']		2024-02-16T01:07:00.000Z			ZAF	Africa	Western Cape	sputum	Homo sapiens	3	human																					487	487389549	168624474	PRJNA1077072									tuberculosis: unclassified		Mycobacterium tuberculosis
SAMN07658486	SRR6045333	WGS	MODMEDMICOXFORD	SRX3192533	Illumina MiSeq	PAIRED	RANDOM	GENOMIC	ILLUMINA	SRS2519333	SRP117784	['SRS2519333','SRX3192533','MMMOSAM:d156fc5c-2dd6-4179-a92e-9e70fedf1c6a','7658486','PRJNA401515','MMMOSRA:d156fc5c-2dd6-4179-a92e-9e70fedf1c6a','401515','SAMN07658486','SRR6045333','SRP117784']	2016	2017-10-27T16:50:00.000Z			GBR	Europe	Oxford		Homo sapiens	3	human					S		S					S	S								292	292501555	177295736	PRJNA401515	CRyPTIC_WHO2021_PMC7612554		99.35	1624142	54	lineage3	Sensitive	['Walker_2022','input','tbprofiler','Napier_2020','diff','tree']	tuberculosis: human-adapted	L3	Mycobacterium tuberculosis
SAMN35982006	SRR25207178	WGS	CHINESE CENTER FOR DISEASE CONTROL AND PREVENTION	SRX20954055	Illumina HiSeq 2500	PAIRED	RANDOM	GENOMIC	ILLUMINA	SRS18231031	SRP448193	['SRX20954055','SRR25207178','SRS18231031','SAMN35982006','35982006','SRP448193','TBMDR394','PRJNA987438','bp0','987438','MDRTB394.bam']	2018	2023-07-09T00:42:00.000Z						sputum	Homo sapiens	3	human																					855	855426150	67058728	PRJNA987438			99.52	1961685	67	lineage2.2.1.1	XDR-TB	['tbprofiler','input','diff','tree']	tuberculosis: unclassified		Mycobacterium tuberculosis
SAMEA7553847	ERR4820480	WGS	PUBLIC HEALTH ENGLAND	ERX4690322	Illumina MiSeq	PAIRED	RANDOM	GENOMIC	ILLUMINA	ERS5310492	ERP124941	['ERP124941','project.PHE-TB','PRJEB41201','sample.23301','run.23301','ERR4820480','773303','ERX4690322','22473239','experiment.23301','ERS5310492','SAMEA7553847']		2021-11-11T01:45:00.000Z			GBR	Europe																										217	217018622	147558880	PRJEB41201								['CRyPTIC_PHE','input']	tuberculosis: unclassified		Mycobacterium tuberculosis
SAMN40273573	SRR28239737	WGS	NIH / NIAID	SRX23850584	NextSeq 2000	PAIRED	RANDOM	GENOMIC	ILLUMINA	SRS20670656	SRP493618	['SRS20670656','PRJNA1074779','SRX23850584','1074779','SRR28239737','SAMN40273573','SRP493618','TBPO-6513_lib61670_nextseq_ny0117_151bp.filtered_2_bwa.1.fastq.gz','65664','40273573']	2022	2024-03-06T10:16:00.000Z		41.7151 N 44.8271 E	GEO	Asia	Tbilisi	sputum	Homo sapiens	3	human																					341	341708565	116560072	PRJNA1074779			99.68	1323862	45	lineage4.3.3	Sensitive	['input','diff','tree','tbprofiler']	tuberculosis: unclassified		Mycobacterium tuberculosis
SAMN31031292	SRR21732981	WGS	MDUPHL	SRX17728603	NextSeq 500	PAIRED	RANDOM	GENOMIC	ILLUMINA	SRS15258061	SRP399923	['SRS15258061','PRJNA857537','SRP399923','AUSMDU00044518_S29_R1_001.fastq.gz','857537','SRR21732981','31031292','SAMN31031292','AUSMDU00044518','SRX17728603']	2019	2022-09-28T00:55:00.000Z			AUS	Oceania	Victoria		Homo sapiens	3	human																					636	636666021	282908110	PRJNA857537			99.57	1589368	55	lineage2.2.1	Other	['tbprofiler','input','diff','tree']	tuberculosis: unclassified		Mycobacterium tuberculosis
SAMEA5189301	ERR4187676	WGS	WELLCOME SANGER INSTITUTE	ERX4149445	HiSeq X Ten	PAIRED	RANDOM	GENOMIC	ILLUMINA	ERS2996796	ERP021867	['480613','ERP021867','15092805','ERR4187676','ERS2996796','SC_EXP_29589_1#77','Exploring_the_richness_of_Mycobacterium_bovis_strain_diversity-sc-4667','SAMEA5189301','fab5b3ea-ff8f-11e8-9f73-3c4a9275d6c8','SC_RUN_29589_1#77','PRJEB19799','ERX4149445']		2020-06-04T06:50:00.000Z			GBR	Europe																										150	150376974	45635280	PRJEB19799			99.39	704586	23	La1.8.1	Other	['tbprofiler','tree','input','bovis_GBR','diff']	tuberculosis: animal-adapted	La1	Mycobacterium bovis
SAMN41468466	SRR29093654	WGS	FIND, THE FOUNDATION FOR INNOVATIVE NEW DIAGNOSTICS	SRX24617498	Illumina HiSeq 2000	PAIRED	RANDOM	GENOMIC	ILLUMINA	SRS21354664	SRP507535	['SAMN41468466','SRX24617498','41468466','PRJNA1109295','SRP507535','SRR29093654','1109295','924644_1043A5BEDDA7_TT892-COW5569A62','924644_1043A5BEDDA7','1482344530427T-TT892-COW5569A62_S52_R1_001.fastq.gz','SRS21354664']		2024-05-21T06:07:00.000Z			ZAF	Africa			Homo sapiens	3	human																					664	664914306	293460315	PRJNA1109295								WHO_mutations_2023	tuberculosis: unclassified		Mycobacterium tuberculosis
SAMN01831233	SRR648528	WGA	RESEARCH INSTITUTE OF PHYSICAL-CHEMICAL MEDICINE	SRX216894	454 GS FLX Titanium	SINGLE	RANDOM	GENOMIC	LS454	SRS385755	SRP017938	['SP12','PRJNA181180','SRR648528','SRX216894','SRS385755','SRP017938','1831233','181180','SAMN01831233']	2012	2013-01-14T11:28:00.000Z			RUS	Europe	Saint Petersburg	sputum	Homo sapiens	3	human																					112	112854312	245316865	PRJNA181180									tuberculosis: unclassified		Mycobacterium tuberculosis
SAMN26271087	SRR18149453	WGS	CHRISTIAN MEDICAL COLLAGE, VELLORE	SRX14297273	Illumina MiSeq	PAIRED	PCR	GENOMIC	ILLUMINA	SRS12114559	SRP226525	['575883','19E56','SRP226525','PRJNA575883','SRR18149453','SAMN26271087','CMCV_19E56_R1.fastq.gz','26271087','SRX14297273','SRS12114559','CMCV_19E56','CORONAVIRIDAE']	2019	2022-02-26T09:10:00.000Z		11.12 N 78.65 E	IND	Asia	Tamil Nadu - Keelakunupatti	Fluid	Homo sapiens	3	human																					833	833755560	412891581	PRJNA575883			98.59	1377734	38	lineage1.1.2	Sensitive	['tbprofiler','tree','input','diff']	tuberculosis: unclassified		Mycobacterium tuberculosis
SAMN35220688	SRR24673525	WGS	NIH / NIAID	SRX20453185	NextSeq 2000	PAIRED	RANDOM	GENOMIC	ILLUMINA	SRS17748985	SRP438696	['SRS17748985','SRP438696','PRJNA974487','TBPO-3142_lib52572_nextseq_ny0064_151bp.filtered_2_bwa.1.fastq.gz','SAMN35220688','35220688','SRR24673525','974487','bp0','SRX20453185','54629']	2021	2023-05-19T19:46:00.000Z		41.7151 N 44.8271 E	GEO	Asia		sputum	Homo sapiens	3	human																					618	618887392	206592889	PRJNA974487			99.43	1728291	53	lineage2.2.1	Pre-XDR-TB	['tree','input','tbprofiler','diff']	tuberculosis: unclassified		Mycobacterium tuberculosis
SAMN42034118	SRR29539172	WGS	NIAID TB PORTALS PROGRAM	SRX25046290	NextSeq 2000	PAIRED	RANDOM	GENOMIC	ILLUMINA	SRS21743438	SRP515897	['28641','SAMN42034118','SRX25046290','SRS21743438','PRJNA1074785','SRR29539172','SRP515897','TBPO-3643_lib57442_nextseq_ny0095_151bp.filtered_2_bwa.1.fastq.gz','42034118','1074785']	2021	2024-06-25T13:38:00.000Z		48.3794 N 31.1656 E	UKR	Europe		sputum	Homo sapiens	3	human																					530	530211754	186329823	PRJNA1074785									tuberculosis: unclassified		Mycobacterium tuberculosis
SAMEA7563818	ERR4831377	WGS	IML GAUTING	ERX4701361	NextSeq 500	PAIRED	RANDOM	GENOMIC	ILLUMINA	ERS5320450	ERP125016	['PRJEB41275','run.31391','ERX4701361','project.Cryptic_8th9th10th11th','773342','SAMEA7563818','22479384','ERP125016','ERR4831377','experiment.31391','ERS5320450','sample.31391']		2021-11-11T11:08:00.000Z			DEU	Europe						S				S	S	S	S	S				S		S	S	S	S	S	S	785	785649934	330013120	PRJEB41275	['Walker_2022','CRyPTIC_reuse_table']		99.53	1724839	58	lineage4.1.2.1	Sensitive	['diff','CRyPTIC_Gauting','Walker_2022','tbprofiler','tree','input','CRyPTIC_reuse_table']	tuberculosis: unclassified		Mycobacterium tuberculosis
SAMN26271051	SRR18149492	WGS	CHRISTIAN MEDICAL COLLAGE, VELLORE	SRX14297234	Illumina MiSeq	PAIRED	PCR	GENOMIC	ILLUMINA	SRS12114520	SRP226525	['CMCV_19E13_R1.fastq.gz','575883','SRS12114520','SRR18149492','CMCV_19E13','26271051','SRP226525','PRJNA575883','SAMN26271051','19E13','SRX14297234']	2019	2022-02-26T09:10:00.000Z		15.91 N 79.74 E	IND	Asia	Andhra Pradesh - Nuzendla	Pus	Homo sapiens	3	human																					497	497890488	210923877	PRJNA575883			99.27	1752753	58	lineage1.1.2	Sensitive	['diff','input','tbprofiler','tree']	tuberculosis: unclassified		Mycobacterium tuberculosis
SAMN31046554	SRR21747001	WGS	TAIWAN CENTERS FOR DISEASE CONTROL	SRX17742633	Illumina MiSeq	PAIRED	RANDOM	GENOMIC	ILLUMINA	SRS15271504	SRP400134	['SRX17742633','SAMN31046554','SRP400134','SRR21747001','884747','PRJNA884747','31046554','TWCDC077','220300122_S24_L001_R1_001.fastq.gz','SRS15271504','S077']	2022	2022-09-28T20:57:00.000Z		25.02 N 121.35 E	TWN	Asia		lung	Homo sapiens	3	human																					376	376057616	212463178	PRJNA884747								input	tuberculosis: unclassified		Mycobacterium tuberculosis
SAMEA5164306	ERR4024908	WGS	WELLCOME SANGER INSTITUTE	ERX4026296	HiSeq X Ten	PAIRED	RANDOM	GENOMIC	ILLUMINA	ERS2972028	ERP112727	['SAMEA5164306','PRJEB30294','The_Genomics_of_Multidrug_Resistant_Tuberculosis_Transmission__NIHR_funded_-sc-5364','ERX4026296','SC_RUN_28889_1#22','ERS2972028','ERR4024908','14628180','626130','3ea24b8a-6414-11e8-bf99-3c4a9275d6c8','ERP112727','SC_EXP_28889_1#22']		2020-04-19T14:55:00.000Z																														296	296040332	68215982	PRJEB30294			99.75	1547778	53	lineage4.4.1	Sensitive	['tbprofiler','input','diff','tree']	tuberculosis: unclassified		Mycobacterium tuberculosis
SAMEA5570023	ERR3287829	WGS	UNIVERSIDAD PERUANA CAYETANO HEREDIA, PERU	ERX3314338	Illumina HiSeq 4000	PAIRED	RANDOM	GENOMIC	ILLUMINA	ERS3372044	ERP114885	['ERR3287829','project.Gates_clinical_isolates_Peru','ERS3372044','ERX3314338','PRJEB32234','sample.11855','ERP114885','542465','experiment.11855','run.11855','SAMEA5570023','11622307']		2021-11-03T09:41:00.000Z			PER	South America						S	R			I	I	R	S	S				R	S	S	S	S	S	S	R	467	467548800	200310049	PRJEB32234	['CRyPTIC_reuse_table','Walker_2022']		99.66	1657720	56	lineage4.8	MDR-TB	['diff','CRyPTIC_UPCH','Walker_2022','tbprofiler','tree','input','CRyPTIC_reuse_table']	tuberculosis: unclassified		Mycobacterium tuberculosis
SAMN41146769	SRR28858421	WGS	WADSWORTH CENTER	SRX24418497	NextSeq 550	PAIRED	RANDOM	GENOMIC	ILLUMINA	SRS21173966	SRP338930	['PRJNA766641','SAMN41146769','SRX24418497','IDR2300055274-01-01.R1.fastq.gz','IDR2300055274-01-01','SRR28858421','SRP338930','SRS21173966','766641','41146769']	2023	2024-05-01T09:19:00.000Z			USA	North America	New York state		Homo sapiens	3	human																					540	540109230	242491243	PRJNA766641			99.55	1524152	50	lineage2.2.1	MDR-TB	['tbprofiler','diff','input']	tuberculosis: unclassified		Mycobacterium tuberculosis
SAMN41664184	SRR29273612	WGS	FIND, THE FOUNDATION FOR INNOVATIVE NEW DIAGNOSTICS	SRX24791320	Illumina HiSeq 2000	PAIRED	RANDOM	GENOMIC	ILLUMINA	SRS21508544	SRP511583	['SAMN41664184','EUST11035','41664184','SRR29273612','SRP511583','bp0','1119915','SRX24791320','SRS21508544','EUST11035_lib35_R1.fastq.gz','PRJNA1119915']	2017-03	2024-06-04T09:41:00.000Z			ROU	Europe			Homo sapiens	3	human																					829	829151746	357880497	PRJNA1119915									tuberculosis: unclassified		Mycobacterium tuberculosis
SAMN03648933	SRR2101686	WGS	UNIVERSITY OF OXFORD	SRX1096380	Illumina HiSeq 2500	PAIRED	RANDOM	GENOMIC	ILLUMINA	SRS990816	SRP061066	['PRJNA282721','3648933','dd314797-fbe7-4d4b-b726-a9e046f99440_R00000039_v3.bam','SAMN03648933','SRX1096380','282721','SRS990816','SRP061066','dd314797-fbe7-4d4b-b726-a9e046f99440','SRR2101686']		2015-07-24T09:40:00.000Z			ZAF	Africa						S	S			S		R	S	S			S	S	R				S			1061	1061774112	742791243	PRJNA282721	CRyPTIC_WHO2021_PMC7612554		99.48	1058551	44	lineage4.3.3	MDR-TB	['input','Napier_2020','Menardo_2018','tbprofiler','diff','Menardo_2021','Walker_2022','tree']	tuberculosis: human-adapted	L4.3.3	Mycobacterium tuberculosis
SAMEA7555182	ERR4821813	WGS	PUBLIC HEALTH ENGLAND	ERX4691655	Illumina MiSeq	PAIRED	RANDOM	GENOMIC	ILLUMINA	ERS5311825	ERP124941	['22474575','ERS5311825','ERP124941','773303','run.24634','PRJEB41201','ERR4821813','project.PHE-TB','sample.24634','experiment.24634','ERX4691655','SAMEA7555182']		2021-11-11T02:22:00.000Z			GBR	Europe																										327	327878008	213641118	PRJEB41201								['CRyPTIC_PHE','input']	tuberculosis: unclassified		Mycobacterium tuberculosis
SAMN41468703	SRR29093303	WGS	FIND, THE FOUNDATION FOR INNOVATIVE NEW DIAGNOSTICS	SRX24617254	Illumina HiSeq 2000	PAIRED	RANDOM	GENOMIC	ILLUMINA	SRS21354419	SRP507535	['SRS21354419','PRJNA1109295','1503502091796T-R5593_S69_R1_001.fastq.gz','924644_51F9EAD757DE','SRX24617254','SRR29093303','924644_51F9EAD757DE_R5593','41468703','1109295','SRP507535','SAMN41468703']	2009	2024-05-21T06:01:00.000Z			ZAF	Africa			Homo sapiens	3	human																					458	458043900	207615323	PRJNA1109295								WHO_mutations_2023	tuberculosis: unclassified		Mycobacterium tuberculosis
SAMEA115740261	ERR13265433	WGS	UNIVERSITY OF OXFORD, NUFFIELD DEPARTMENT OF MEDIC	ERX12635846	Illumina NovaSeq 6000	PAIRED	RANDOM PCR	GENOMIC	ILLUMINA	ERS20250004	ERP161058	['1124794','41868309','b28b5ff0-515d-42d2-bc0f-19e45ec26bb9','f206226277a2','webin-reads-f206226277a2','ERX12635846','ERP161058','SAMEA115740261','PRJEB76547','ERR13265433','ERS20250004']	2021	2024-08-04T22:33:00.000Z			VNM	Asia																										1109	1109306702	360457642	PRJEB76547								CRyPTIC_2024	tuberculosis: unclassified		Mycobacterium tuberculosis
SAMN05577148	SRR4034156	WGS	HARVARD MEDICAL SCHOOL	SRX2025455	Illumina HiSeq 2000	PAIRED	RANDOM	GENOMIC	ILLUMINA	SRS1619885	SRP082185	['SRP082185','PRJNA323744','5577148','SRR4034156','SAMN05577148','P37-Lung5-B2','784-L5B2_2.fastq.gz','SRS1619885','323744','SRX2025455']	2013-11	2016-08-16T02:02:00.000Z		29.6483 S 30.3318 E	ZAF	Africa	Kwazulu-Natal	lung	Homo sapiens	3	human																					385	385494578	262327763	PRJNA323744								['Napier_2020','input','denylist','intrapatient_ZAF']	tuberculosis: human-adapted	L4.3.3	Mycobacterium tuberculosis
SAMEA7555732	ERR4822311	WGS	IML GAUTING	ERX4692301	NextSeq 500	PAIRED	RANDOM	GENOMIC	ILLUMINA	ERS5312375	ERP124945	['22475087','ERX4692301','773304','ERR4822311','sample.26090','project.Cryptic_1st','PRJEB41205','experiment.26090','run.26090','SAMEA7555732','ERP124945','ERS5312375']		2021-11-11T03:09:00.000Z										S				R	R	R	S	S				R		S	S	S	S	S	S	504	504462099	223055233	PRJEB41205	CRyPTIC_reuse_table		99.79	1559608	53	lineage4.3.3	MDR-TB	['tbprofiler','input','diff','CRyPTIC_reuse_table','CRyPTIC_Gauting','tree']	tuberculosis: unclassified		Mycobacterium tuberculosis
SAMEA7525423	ERR4796881	WGS	FOUNDATION FOR MEDICAL RESEARCH INDIA	ERX4666296	NextSeq 500	PAIRED	RANDOM	GENOMIC	ILLUMINA	ERS5281897	ERP124850	['ERS5281897','sample.1606','ERP124850','22458987','run.1606','project.Mumbai','SAMEA7525423','experiment.1606','773292','PRJEB41116','ERR4796881','ERX4666296']		2021-11-09T22:08:00.000Z			IND	Asia	Mumbai					S	S			R	S	R	S	S				R		S	S	S	R	S	R	799	799937100	359126160	PRJEB41116	['CRyPTIC_reuse_table','Walker_2022']		99.54	1503656	48	lineage2.2.1.2	MDR-TB	['CRyPTIC_reuse_table','input','CRyPTIC_IND','tree','diff','tbprofiler','Walker_2022']	tuberculosis: unclassified		Mycobacterium tuberculosis
SAMN09099557	SRR7069910	OTHER	MODMEDMICOXFORD	SRX4000643	Illumina MiSeq	PAIRED		OTHER	ILLUMINA	SRS3283123	SRP076676	['MMMOSAM:fe3f86fe-c4d2-4c74-9bbc-32f3b159c144','SRR7069910','SRX4000643','302362','PRJNA302362','SRS3283123','MMMOSRA:fe3f86fe-c4d2-4c74-9bbc-32f3b159c144','SAMN09099557','9099557','SRP076676']	2016	2018-04-26T14:24:00.000Z			GBR	Europe			Homo sapiens	3	human																					358	358234249	216690070	PRJNA302362									tuberculosis: unclassified		Mycobacterium tuberculosis
SAMEA6823525	ERR4132438	WGS	STATENS SERUM INSTITUT	ERX4099758	Illumina MiSeq	PAIRED	RANDOM	GENOMIC	ILLUMINA	ERS4551155	ERP121634	['PRJEB38234','15509068','ERP121634','ERR4132438','ena-EXPERIMENT-STATENS SERUM INSTITUT-11-05-2020-16:25:53:891-1','ena-STUDY-STATENS SERUM INSTITUT-11-05-2020-11:34:49:165-84','ERS4551155','SAMEA6823525','DKCHIP-01','645558','ena-RUN-STATENS SERUM INSTITUT-11-05-2020-16:25:53:892-1','ERX4099758']	2011	2020-07-11T19:23:00.000Z			BLR	Europe			Homo sapiens	3	human																					126	126291576	68136881	PRJEB38234			99.45	767707	23	lineage2.2.1	Sensitive	['input','diff','tree','tbprofiler']	tuberculosis: unclassified		Mycobacterium tuberculosis
SAMN41146693	SRR28858591	WGS	WADSWORTH CENTER	SRX24418725	NextSeq 550	PAIRED	RANDOM	GENOMIC	ILLUMINA	SRS21174194	SRP338930	['IDR2200057411-01-01.R1.fastq.gz','IDR2200057411-01-01','SRX24418725','41146693','PRJNA766641','SRS21174194','766641','SAMN41146693','SRR28858591','SRP338930']	2022	2024-05-01T09:20:00.000Z			USA	North America	New York state		Homo sapiens	3	human																					632	632594004	277771454	PRJNA766641			99.48	1632227	55	lineage4.1.2.1	Sensitive	['tree','tbprofiler','input','diff']	tuberculosis: unclassified		Mycobacterium tuberculosis
SAMN40983241	SRR28706467	WGS	NIAID TB PORTALS PROGRAM	SRX24273788	NextSeq 2000	PAIRED	RANDOM	GENOMIC	ILLUMINA	SRS21039754	SRP502062	['PRJNA1074793','SRS21039754','SRP502062','40983241','SAMN40983241','SRX24273788','54929','SRR28706467','TBPO-5910_lib62485_nextseq_ny0121_151bp.filtered_2_bwa.1.fastq.gz','1074793']	2022	2024-04-16T14:22:00.000Z		48.0196 N 66.9237 E	KAZ	Asia		sputum	Homo sapiens	3	human																					413	413489460	142216029	PRJNA1074793			96.01	1261707	42	lineage2.2.1	Pre-XDR-TB	['tbprofiler','diff','tree','input']	tuberculosis: unclassified		Mycobacterium tuberculosis
SAMN40032150	SRR28045493	WGS	CHRISTIAN MEDICAL COLLAGE, VELLORE	SRX23697032	Illumina NovaSeq 6000	PAIRED	RANDOM	GENOMIC	ILLUMINA	SRS20528293	SRP226525	['SAMN40032150','40032150','SRR28045493','3302011025','575883','SRS20528293','PRJNA575883','SRX23697032','3302011025_R1.fastq.gz','SRP226525']	2022	2024-02-22T07:24:00.000Z		21.7679 N 78.8718 E	IND	Asia	Madhya Pradesh - Bhairopur		Homo sapiens	3	human																					1095	1095100622	365491141	PRJNA575883								input	tuberculosis: unclassified		Mycobacterium tuberculosis
SAMEA7526857	ERR4798299	WGS	FOUNDATION FOR MEDICAL RESEARCH INDIA	ERX4667721	NextSeq 500	PAIRED	RANDOM	GENOMIC	ILLUMINA	ERS5283329	ERP124850	['22460419','ERS5283329','ERX4667721','experiment.13731','PRJEB41116','project.Mumbai','sample.13731','773292','ERR4798299','run.13731','SAMEA7526857','ERP124850']		2021-11-10T01:18:00.000Z			IND	Asia	Mumbai					S	S				S		S	S							S		S	S		489	489496096	206849316	PRJEB41116	Walker_2022		99.37	1690945	56	lineage3	Sensitive	['input','diff','tbprofiler','Walker_2022','CRyPTIC_IND','tree']	tuberculosis: unclassified		Mycobacterium tuberculosis
SAMEA2535228	ERR553229	WGS	FZB	ERX512298	Illumina MiSeq	PAIRED		GENOMIC	ILLUMINA	ERS458630	ERP010662	['ERP010662','3957090','PRJEB9545','ERS458630','SAMEA2535228','8074-11_lib1408_miseq_r0084_301bp','ERX512298','ERR553229','292179','ena-STUDY-FZB-05-06-2015-13:56:43:320-404','8074-11']	2011	2015-08-05T05:55:00.000Z			COG	Africa																										570	570412883	336894378	PRJEB9545			99.62	1442382	91	lineage4.3.3	Sensitive	['Nimmo_2024','Napier_2020','input','tree','Menardo_2021','tbprofiler','diff']	tuberculosis: human-adapted	L4.3.3	Mycobacterium tuberculosis
SAMN13568317	SRR10808441	WGS	RADBOUDUMC	SRX7482063	Illumina HiSeq 4000	PAIRED	PCR	GENOMIC	ILLUMINA	SRS5924947	SRP239172	['PRJNA595834','SRR10808441','SRX7482063','595834','TAN-007_1.fastq.gz','13568317','SRP239172','SAMN13568317','TAN-007','SRS5924947','bp0']	2014	2019-12-31T08:47:00.000Z			PER	South America	Lima	sputum	Homo sapiens	3	human																					295	295988400	134125125	PRJNA595834								['standford','input','TANDEM','Menardo_2021']	tuberculosis: human-adapted	L4	Mycobacterium tuberculosis
SAMN32734021	SRR23080346	WGS	ALBERT EINSTEIN COLLEGE OF MEDICINE	SRX19033238	Illumina MiSeq	PAIRED	PCR	GENOMIC	ILLUMINA	SRS16451647	SRP417459	['SRX19033238','923717','bp0','SRS16451647','SRR23080346','SAMN32734021','PRJNA923717','mtb_H37Rv_tgs1-1','H37Rv-3130c-1_S8_R1_001.fastq.gz','H37Rv-3130c-1_S8','SRP417459','32734021']	2022	2023-01-13T18:40:00.000Z							Homo sapiens	3	human																					726	726520715	510954421	PRJNA923717								input	tuberculosis: human-adapted	L4	Mycobacterium tuberculosis	H37Rv
SAMN29094143	SRR19662728	WGS	NATIONAL MEDICAL RESEARCH CENTER OF PHTHISIOPULMONOLOGY AND INFECTIOUS DISEASES	SRX15712419	DNBSEQ-G50	PAIRED	PCR	GENOMIC	DNBSEQ	SRS13406554	SRP381877	['SRR19662728','SAMN29094143','SRP381877','2312200044_R1.fq.gz','SRX15712419','SRS13406554','849565','lib2312200044_FPI','29094143','bp0','PRJNA849565','Mycobacterium tuberculosis 2312200044_FPI']	2020	2022-06-15T12:20:00.000Z		55.78 N 37.61 E	RUS	Europe	Moscow	sputum	Homo sapiens	3	human																					280	280791600	193200587	PRJNA849565									tuberculosis: unclassified		Mycobacterium tuberculosis
SAMEA7551819	ERR4818455	WGS	PUBLIC HEALTH ENGLAND	ERX4688297	Illumina HiSeq 2500	PAIRED	RANDOM	GENOMIC	ILLUMINA	ERS5308467	ERP124941	['PRJEB41201','22471212','ERP124941','project.PHE-TB','run.21275','experiment.21275','ERX4688297','sample.21275','ERS5308467','SAMEA7551819','ERR4818455','773303']		2021-11-10T19:14:00.000Z			GBR	Europe																										281	281470522	116877882	PRJEB41201			99.23	2591608	58	lineage3	Sensitive	['tbprofiler','tree','input','CRyPTIC_PHE','diff']	tuberculosis: unclassified		Mycobacterium tuberculosis
SAMEA13300201	ERR9125444	WGS	UNIVERSITY OF OXFORD, NUFFIELD DEPARTMENT OF MEDIC	ERX8668705	Illumina MiSeq	PAIRED	RANDOM	GENOMIC	ILLUMINA	ERS10903018	ERP136068	['ERR9125444','SAMEA13300201','PRJEB51436','ERS10903018','sample.847.af63f1de','ERX8668705','project.SeqTreat_PHO1','ERP136068','run.847.1.7fd719ecd1194379a1169ff23c61297d','experiment.847.625f4c9b','30301269','862828']		2024-08-07T10:33:00.000Z			CAN	North America	Ontario																									415	415576862	287286301	PRJEB51436								CRyPTIC_PublicHealthOntario	tuberculosis: unclassified		Mycobacterium tuberculosis
SAMEA114236217	ERR11798678	WGS	FZB	ERX11197145	NextSeq 500	PAIRED		GENOMIC	ILLUMINA	ERS16221492	ERP125309	['ena-RUN-TAB-04-08-2023-10:04:31:716-20590','36855004','ERS16221492','ena-EXPERIMENT-TAB-04-08-2023-10:04:31:715-20589','PRJEB41518','ERX11197145','ERR11798678','ERP125309','CAR-222','694899','ena-STUDY-FZB-25-11-2020-10:55:15:280-693','SAMEA114236217']	2016	2023-09-03T12:33:00.000Z			MDA	Europe																										586	586539603	265137829	PRJEB41518			99.38	1549959	53	lineage4.2.1	Pre-XDR-TB	['tree','diff','tbprofiler','input']	tuberculosis: unclassified		Mycobacterium tuberculosis
SAMN38210980	SRR26795520	WGS	HMS	SRX22492994	Illumina HiSeq 4000	SINGLE	cDNA	GENOMIC	ILLUMINA	SRS19506109	SRP471323	['7772','SRS19506109','bp0','38210980','PRJNA1039243','SAMN38210980','1039243','Peru7772','Peru7772_R1.fastq.gz','SRR26795520','SRX22492994','SRP471323']	2011	2023-11-11T23:13:00.000Z			PER	South America		sputum	Homo sapiens	3	human																					205	205154100	102451428	PRJNA1039243								standford	tuberculosis: unclassified		Mycobacterium tuberculosis
SAMEA7552258	ERR4818893	WGS	PUBLIC HEALTH ENGLAND	ERX4688735	Illumina HiSeq 2500	PAIRED	RANDOM	GENOMIC	ILLUMINA	ERS5308905	ERP124941	['ERR4818893','experiment.21713','sample.21713','PRJEB41201','ERP124941','773303','22471650','ERX4688735','run.21713','project.PHE-TB','ERS5308905','SAMEA7552258']		2021-11-10T20:15:00.000Z			GBR	Europe																										389	389413810	193698771	PRJEB41201								['CRyPTIC_PHE','input']	tuberculosis: unclassified		Mycobacterium tuberculosis
SAMEA7564313	ERR4831997	WGS	OUCRU-HCMC	ERX4701940	Illumina MiSeq	PAIRED	RANDOM	GENOMIC	ILLUMINA	ERS5320944	ERP125021	['sample.32936','experiment.32936','ERX4701940','project.CRyPTIC_08_02TB','run.32936','ERP125021','ERR4831997','22479878','SAMEA7564313','PRJEB41280','ERS5320944','773347']		2021-11-11T12:01:00.000Z			VNM	Asia																										283	283742804	182604171	PRJEB41280			95.62	435119	25	lineage2.1	MDR-TB	['tree','diff','tbprofiler','CRyPTIC_OUCRU','input']	tuberculosis: unclassified		Mycobacterium tuberculosis
SAMEA5561632	ERR3275405	WGS	RIVM - NATIONAL INSTITUTE FOR PUBLIC HEALTH AND TH	ERX3302278	Illumina HiSeq 2500	SINGLE	RANDOM	GENOMIC	ILLUMINA	ERS3363665	ERP114661	['11396445','ERS3363665','532369','PRJEB32037','ena-EXPERIMENT-RIVM - National Institute for Public Health and the Environment-10-04-2019-10:49:30:001-250','SAMEA5561632','ERP114661','ERR3275405','16-0573','ena-RUN-RIVM - National Institute for Public Health and the Environment-10-04-2019-10:49:30:001-250','ERX3302278','ena-STUDY-RIVM - National Institute for Public Health and the Environment-04-04-2019-10:46:49:835-53']		2020-03-25T11:31:00.000Z			NLD	Europe																										1405	1405145321	357517550	PRJEB32037								Napier_2020	tuberculosis: human-adapted	L3.1.1	Mycobacterium tuberculosis
SAMEA110241033	ERR9907731	WGS	FZB	ERX9450559	NextSeq 500	PAIRED		GENOMIC	ILLUMINA	ERS12338655	ERP138888	['SAMEA110241033','340cc801-00cb-4fd1-8470-4fa8c6f9d071','PRJEB54067','ERS12338655','201-NAM17','29556911','ERX9450559','856581','ERR9907731','ena-RUN-TAB-05-07-2022-07:28:59:400-70267','ERP138888','ena-EXPERIMENT-TAB-05-07-2022-07:28:59:400-70266']		2022-07-12T03:26:00.000Z			NAM	Africa																										1033	1033808727	440245178	PRJEB54067			99.53	1639513	55	lineage4.3.4.1	MDR-TB	['R-RR_2016-18_NAM','input','diff','tbprofiler','tree']	tuberculosis: unclassified		Mycobacterium tuberculosis
SAMN30949200	SRR21690317	WGS	RIVM	SRX17687888	Illumina NovaSeq 6000	PAIRED	RANDOM	GENOMIC	ILLUMINA	SRS15219276	SRP399356	['SRR21690317','30949200','SRS15219276','SAMN30949200','SRP399356','RIVM0516.bam','PRJNA882748','SRX17687888','882748','RIVM0516','bp0']	2019	2022-09-23T18:05:00.000Z			NLD	Europe		sputum	Homo sapiens	3	human																					267	267876509	23844388	PRJNA882748								input	tuberculosis: unclassified		Mycobacterium tuberculosis
SAMEA5189504	ERR4187987	WGS	WELLCOME SANGER INSTITUTE	ERX4149756	HiSeq X Ten	PAIRED	RANDOM	GENOMIC	ILLUMINA	ERS2996999	ERP021867	['SAMEA5189504','ERX4149756','PRJEB19799','ERS2996999','08e354f4-ff90-11e8-9f73-3c4a9275d6c8','ERP021867','ERR4187987','SC_RUN_29589_2#117','15093008','Exploring_the_richness_of_Mycobacterium_bovis_strain_diversity-sc-4667','480613','SC_EXP_29589_2#117']		2020-06-04T07:49:00.000Z			GBR	Europe																										303	303444768	79452722	PRJEB19799			98.87	1638635	53	La1.8.1	Other	['diff','bovis_GBR','tree','tbprofiler','input']	tuberculosis: animal-adapted	La1	Mycobacterium bovis
SAMEA7563077	ERR4830637	WGS	IML GAUTING	ERX4700621	NextSeq 500	PAIRED	RANDOM	GENOMIC	ILLUMINA	ERS5319710	ERP125007	['run.26589','PRJEB41266','SAMEA7563077','sample.26589','ERR4830637','project.Cryptic_5th','ERP125007','ERS5319710','22478644','experiment.26589','773333','ERX4700621']		2021-11-11T10:03:00.000Z			TKM	Asia						R				R	S	R	R	R				R		S	S	S	R	S	R	729	729737872	301674023	PRJEB41266	['Walker_2022','CRyPTIC_reuse_table']		99.5	1746342	58	lineage2.2.1	Pre-XDR-TB	['tbprofiler','CRyPTIC_reuse_table','CRyPTIC_IMLGauting','tree','diff','input','Walker_2022']	tuberculosis: unclassified		Mycobacterium tuberculosis
SAMEA3558603	ERR1035070	WGS	LSHTM	ERX1113868	Illumina MiSeq	PAIRED		GENOMIC	ILLUMINA	ERS865752	ERP011639	['ERX1113868','ena-RUN-LSHTM-25-09-2015-14:04:49:452-495','ERS865752','297845','ERP011639','ena-STUDY-LSHTM-18-08-2015-18:02:02:463-104','mtb495','ERR1035070','PRJEB10385','4154899','SAMEA3558603','ena-EXPERIMENT-LSHTM-25-09-2015-14:04:49:452-495']		2015-12-10T04:42:00.000Z																														1177	1177073310	774996692	PRJEB10385			99.49	991988	22	lineage4.4.1.1	Pre-XDR-TB	['diff','tbprofiler','input']	tuberculosis: unclassified		Mycobacterium tuberculosis
SAMN42034414	SRR29539099	WGS	NIAID TB PORTALS PROGRAM	SRX25046363	NextSeq 2000	PAIRED	RANDOM	GENOMIC	ILLUMINA	SRS21743510	SRP515897	['SRP515897','TBPO-4979_lib54644_nextseq_ny0081_151bp.filtered_2_bwa.1.fastq.gz','1074785','SRX25046363','SAMN42034414','PRJNA1074785','35332','SRR29539099','42034414','SRS21743510']	2021	2024-06-25T13:33:00.000Z		48.3794 N 31.1656 E	UKR	Europe		sputum	Homo sapiens	3	human																					755	755887728	260608407	PRJNA1074785									tuberculosis: unclassified		Mycobacterium tuberculosis
SAMN36834932	SRR25515376	WGS	SHANDONG PROVINCIAL HOSPITAL	SRX21245873	Illumina HiSeq 4000	PAIRED	RANDOM	GENOMIC	ILLUMINA	SRS18500154	SRP453313	['SAMN36834932','bp0','SRX21245873','PRJNA1002108','SRP453313','T2279.IS300_Clean.1.fastq.gz','36834932','SRR25515376','SRS18500154','T2279','1002108']	2018	2023-08-04T04:41:00.000Z		36.40 N 117.00 E	CHN	Asia	Shandong	As reported: phlegm	Homo sapiens	3	human																					1147	1147067100	498037831	PRJNA1002108			99.34	1839282	66	lineage2.2.1	Sensitive	['input','tbprofiler','tree','diff']	tuberculosis: human-adapted	L4	Mycobacterium tuberculosis	H37Rv
SAMN33756580	SRR23862122	WGS	NIH / NIAID	SRX19674573	NextSeq 500	PAIRED	RANDOM	GENOMIC	ILLUMINA	SRS17044826	SRP427259	['944654','PRJNA944654','38536','bp0','33756580','SAMN33756580','SRS17044826','TBPO-2041_lib46111_nextseq_ny0018_151bp.filtered_2nd.1.fastq.gz','SRP427259','SRX19674573','SRR23862122']	2021	2023-03-17T00:35:00.000Z		41.7151 N 44.8271 E	GEO	Asia	Tbilisi	sputum	Homo sapiens	3	human																					508	508888462	171120182	PRJNA944654			99.34	1747734	56	lineage2.2.1	Sensitive	['diff','tbprofiler','input','tree']	tuberculosis: unclassified		Mycobacterium tuberculosis
SAMEA2157716	ERR369640	WGS	SC	ERX342349	Illumina HiSeq 2000	PAIRED	RANDOM	GENOMIC	ILLUMINA	ERS327732	ERP003508	['PRJEB4239','2414348','SC_RUN_10665_7#55','ERX342349','SAMEA2157716','ERP003508','230309','M02005729-sc-2013-07-18T13:32:30Z-1657625','ERS327732','Isoniazid_resistant_TB_outbreak_investigation-sc-2013-07-02T11:32:57Z-2688','ERR369640','SC_EXP_10665_7#55']		2014-03-08T13:43:00.000Z																														466	466691000	218240520	PRJEB4239			99.85	1860482	43	lineage4.6.2.2	HR-TB	['Menardo_2021','input','tbprofiler','tree','diff']	tuberculosis: human-adapted	L4	Mycobacterium tuberculosis
SAMEA7561658	ERR4829220	WGS	SAN RAFFAELE SCIENTIFIC INSTITUTE	ERX4699204	NextSeq 500	PAIRED	RANDOM	GENOMIC	ILLUMINA	ERS5318293	ERP124983	['ERR4829220','ERP124983','ERX4699204','run.16429','PRJEB41242','22477227','ERS5318293','project.Italy','SAMEA7561658','773309','sample.16429','experiment.16429']		2021-11-11T07:01:00.000Z																														362	362882011	127880211	PRJEB41242			99.49	2285869	79	lineage4.8	Other	['input','tbprofiler','diff','tree','CRyPTIC_SanRaffaele']	tuberculosis: unclassified		Mycobacterium tuberculosis
SAMEA14449397	ERR9780597	WGS	LATVIAN BIOMEDICAL RESEARCH AND STUDY CENTRE	ERX9328784	Ion Torrent Proton	SINGLE	RANDOM	GENOMIC	ION_TORRENT	ERS12069001	ERP137908	['SAMEA14449397','ERS12069001','ERP137908','ERR9780597','842645','ERX9328784','036ffdb0-7b2e-47b1-ae73-c402db0f15fc','webin-reads-LVE0579','PRJEB53131','28693545','LVE0579']	2019	2022-06-25T04:19:00.000Z			LVA	Europe			Homo sapiens	3	human																					429	429389999	322009780	PRJEB53131									tuberculosis: unclassified		Mycobacterium tuberculosis
SAMN14416763	SRR11662290	WGS	KHON KAEN UNIVERSITY	SRX8223313	Illumina HiSeq 2500	PAIRED	Restriction Digest	GENOMIC	ILLUMINA	SRS6579951	SRP259494	['bp0','M00646-60_R1.fq.gz','SRS6579951','613706','14416763','SRP259494','PRJNA613706','SRX8223313','M00646-60','SAMN14416763','SRR11662290']	2014	2020-05-01T15:15:00.000Z		7.888 N 98.394 E	THA	Asia		sputum	Homo sapiens	3	human																					1552	1552354500	667560668	PRJNA613706			99.19	1697375	58	lineage1.1.1	Pre-XDR-TB	['tbprofiler','tree','input','diff']	tuberculosis: unclassified		Mycobacterium tuberculosis
SAMEA11206956	ERR7801311	WGS	UNIVERSITY OF BASEL, SWITZERLAND	ERX7368999	Illumina HiSeq 2500	PAIRED		GENOMIC	ILLUMINA	ERS8856456	ERP134075	['ena-RUN-TAB-21-12-2021-16:44:10:416-12354','9bc3fa2b-c877-4dc7-b821-d8f2b9e08e1b','PRJEB49562','ena-EXPERIMENT-TAB-21-12-2021-16:44:10:416-12353','SAMEA11206956','794708','ERX7368999','G32166','ERR7801311','24685141','ERS8856456','ERP134075']	2016	2022-07-28T01:07:00.000Z			TZA	Africa			Homo sapiens	3	human																					617	617566746	272674178	PRJEB49562			99.69	1791715	57	lineage4.3.4.2.1	Sensitive	['diff','tbprofiler','tree','input']	tuberculosis: unclassified		Mycobacterium tuberculosis
SAMN05276465	SRR3675494	WGS	MODMEDMICOXFORD	SRX1850766	Illumina MiSeq	PAIRED	RANDOM	GENOMIC	ILLUMINA	SRS1519015	SRP076676	['5276465','SAMN05276465','PRJNA302362','302362','SRX1850766','SRP076676','MMMOSRA:9c8519aa-fddb-4709-abaa-7958e03fdd50','MMMOSAM:9c8519aa-fddb-4709-abaa-7958e03fdd50','SRR3675494','SRS1519015']	2015	2016-06-22T11:47:00.000Z			GBR	Europe	Oxford		Homo sapiens	3	human																					142	142399980	67220894	PRJNA302362								input	tuberculosis: unclassified		Mycobacterium tuberculosis
SAMN32819071	SRR23174480	WGS	AGRIFOOD AND BIOSCIENCES INSTITUTE	SRX19124806	Illumina HiSeq X	PAIRED	PCR	GENOMIC	ILLUMINA	SRS16524080	SRP418517	['TVR437','BTB_TVR_437_Bad_2016_6.263_NI_1.fastq.gz','925930','SAMN32819071','SRS16524080','SRR23174480','SRP418517','BTB_TVR_437','32819071','SRX19124806','bp0','PRJNA925930']	2016	2023-01-20T19:02:00.000Z			GBR	Europe			Meles meles	1	badger																					213	213191832	128268221	PRJNA925930			99.51	491549	34	La1.8.1	Other	['tbprofiler','diff','tree','input']	tuberculosis: animal-adapted	La1	Mycobacterium bovis
SAMEA5974988	ERR3559240	WGS	FUDAN UNIVERSITY	ERX3558991	Illumina HiSeq 2500	PAIRED	RANDOM PCR	GENOMIC	ILLUMINA	ERS3777825	ERP117507	['15230766','SC0168','ERP117507','SAMEA5974988','639250','ena-STUDY-FUDAN UNIVERSITY-25-09-2019-16:05:44:667-292','PRJEB34582','ERR3559240','ena-EXPERIMENT-FUDAN UNIVERSITY-25-09-2019-16:05:21:793-168','ena-RUN-FUDAN UNIVERSITY-25-09-2019-16:05:21:793-168','ERX3558991','ERS3777825']	2018	2020-06-13T18:41:00.000Z			CHN	Asia		sputum	Homo sapiens	3	human																					627	627091200	242979527	PRJEB34582			99.47	1809148	61	lineage2.2.1	Sensitive	['tree','diff','input','Menardo_2021','tbprofiler']	tuberculosis: human-adapted	L2	Mycobacterium tuberculosis
SAMEA9070425	ERR6362781	WGS	Swiss-TPH	ERX5627633	Illumina NovaSeq 6000	SINGLE	RANDOM	GENOMIC	ILLUMINA	ERS6798732	ERP129488	['PRJEB45389','20453578','ERS6798732','737713','G45110_1','ERR6362781','SAMEA9070425','WGS RR-TB Khayelitsha','ERX5627633','ERP129488']		2021-10-13T18:46:00.000Z			ZAF	Africa																										512	512361991	155044645	PRJEB45389								R-RR_HIVcoinf_ZAF	tuberculosis: unclassified		Mycobacterium tuberculosis
SAMN43148077	SRR30211213	WGS	TXDSHS	SRX25674233	NextSeq 2000	PAIRED	RANDOM	GENOMIC	ILLUMINA	SRS22315868	SRP491750	['SAMN43148077','SRP491750','PRJNA1080563','43148077','TX-DSHS-MTB-2400405-TX-VH00729-240807B_S27_R1_001.fastq.gz','SRX25674233','SRR30211213','1080563','bp0','TX-DSHS-MTB-2400405','SRS22315868']	2024	2024-08-12T16:07:00.000Z			USA	North America	TX	sputum	Homo sapiens	3	human																					2154	2154150898	748279895	PRJNA1080563									tuberculosis: unclassified		Mycobacterium tuberculosis
SAMEA7562184	ERR4829745	WGS	SAN RAFFAELE SCIENTIFIC INSTITUTE	ERX4699729	NextSeq 500	PAIRED	RANDOM	GENOMIC	ILLUMINA	ERS5318818	ERP124983	['ERR4829745','ERS5318818','ERP124983','sample.31044','PRJEB41242','773309','project.Italy','22477752','ERX4699729','SAMEA7562184','experiment.31044','run.31044']		2021-11-11T07:59:00.000Z																														375	375065738	169180347	PRJEB41242								['input','CRyPTIC_SanRaffaele']	tuberculosis: unclassified		Mycobacterium tuberculosis
SAMEA3374946	ERR1023505	WGS	THE WELLCOME TRUST SANGER INSTITUTE	ERX1102377	Illumina HiSeq 2000	PAIRED	RANDOM	GENOMIC	ILLUMINA	ERS716867	ERP004677	['ERR1023505','ERX1102377','SC_RUN_16852_6#53','PRJEB5280','ERP004677','SAMEA3374946','TRL0001464-sc-2292250','4106705','ERS716867','247745','Mycobacterium_tuberculosis__HICF__sequencing-sc-2926','SC_EXP_16852_6#53']		2016-03-05T13:56:00.000Z			PER	South America																										584	584312750	99025608	PRJEB5280			99.63	1793920	51	lineage4.3.2.1	Sensitive	['diff','Napier_2020','input','tbprofiler','tree','standford']	tuberculosis: human-adapted	L4.3.2.1	Mycobacterium tuberculosis
SAMN40031142	SRR28045026	WGS	CHRISTIAN MEDICAL COLLAGE, VELLORE	SRX23696672	Illumina NovaSeq 6000	PAIRED	RANDOM	GENOMIC	ILLUMINA	SRS20526834	SRP226525	['575883','SRX23696672','SRR28045026','SAMN40031142','40031142','2101012592','PRJNA575883','SRS20526834','SRP226525','2101012592_R1.fastq.gz']	2022	2024-02-22T06:58:00.000Z		21.7679 N 78.8718 E	IND	Asia	Madhya Pradesh - Bhairopur		Homo sapiens	3	human																					1098	1098327794	461543735	PRJNA575883			97.07	1739590	44	lineage1.2.2.2	HR-TB	['diff','tree','tbprofiler','input']	tuberculosis: unclassified		Mycobacterium tuberculosis
SAMEA7552802	ERR4819437	WGS	PUBLIC HEALTH ENGLAND	ERX4689279	Illumina MiSeq	PAIRED	RANDOM	GENOMIC	ILLUMINA	ERS5309449	ERP124941	['sample.22257','22472194','project.PHE-TB','SAMEA7552802','773303','ERS5309449','experiment.22257','ERX4689279','PRJEB41201','ERP124941','ERR4819437','run.22257']		2021-11-10T21:21:00.000Z			GBR	Europe										S		S						S								364	364923681	234674511	PRJEB41201	Walker_2022		99.62	1946825	65	lineage3	Sensitive	['tbprofiler','diff','tree','Walker_2022','input','CRyPTIC_PHE']	tuberculosis: unclassified		Mycobacterium tuberculosis
SAMN18823752	SRR14296221	WGS	USDA-NVSL-DBPL	SRX10654162	Illumina MiSeq	PAIRED	RANDOM	GENOMIC	ILLUMINA	SRS8749479	SRP315773	['723608','18823752','SRR14296221','bp0','PRJNA723608','SRP315773','SRS8749479','SAMN18823752','SRX10654162','18-4503','18-4503_R1.fastq.gz']	2018	2021-04-21T19:21:00.000Z			MEX	North America	Baja California		Bos taurus	2	domestic cattle																					450	450958782	278441777	PRJNA723608								['input','bovis_baja_MEX']	tuberculosis: animal-adapted	La1	Mycobacterium bovis
SAMEA1119617	ERR2514436	WGS	PHE	ERX2533646	Illumina HiSeq 2500	PAIRED	RANDOM	GENOMIC	ILLUMINA	ERS2399026	ERP107961	['sample.6466','ERS2399026','project.First_10k_genomes_study_set_4','10123563','run.6466','ERP107961','493034','PRJEB25991','ERX2533646','SAMEA1119617','ERR2514436','experiment.6466']		2021-10-23T17:11:00.000Z			GBR	Europe	England									S		S					S	S								956	956963406	506540339	PRJEB25991	Walker_2022		99.56	1863048	64	lineage4.1.2.1	Sensitive	['CRyPTIC_PHE','tree','tbprofiler','input','diff','Napier_2020','Walker_2022']	tuberculosis: human-adapted	L4.1.2.1	Mycobacterium tuberculosis
SAMEA115745866	ERR13284620	WGS	UNIVERSITY OF OXFORD, NUFFIELD DEPARTMENT OF MEDIC	ERX12655046	Illumina HiSeq 2500	PAIRED	RANDOM PCR	GENOMIC	ILLUMINA	ERS20255750	ERP161058	['41889431','1124794','ERR13284620','7cc443be60f7','PRJEB76547','webin-reads-7cc443be60f7','b28b5ff0-515d-42d2-bc0f-19e45ec26bb9','SAMEA115745866','ERP161058','ERS20255750','ERX12655046']	2020	2024-08-11T05:30:00.000Z			DEU	Europe																										358	358123982	198004249	PRJEB76547								CRyPTIC_2024	tuberculosis: unclassified		Mycobacterium tuberculosis
SAMN31673633	SRR22249477	WGS	INSTITUTE OF CLINICAL PATHOLOGY AND MEDICAL RESEARCH	SRX18226211	NextSeq 500	PAIRED	RANDOM	GENOMIC	ILLUMINA	SRS15722559	SRP407089	['PRJNA899911','SRR22249477','SRS15722559','19-1773-0257','31673633','19-1773-0257_1.fastq.gz','SRX18226211','bp0','SRP407089','899911','SAMN31673633']	2019	2022-11-09T19:18:00.000Z			AUS	Oceania	NSW		Homo sapiens	3	human																					533	533230199	210006957	PRJNA899911			99.59	1882857	61	lineage2.2.1	HR-TB	['diff','input','tree','tbprofiler']	tuberculosis: unclassified		Mycobacterium tuberculosis
SAMEA11225608	ERR7902581	WGS	FZB	ERX7470726	NextSeq 500	PAIRED		GENOMIC	ILLUMINA	ERS8875084	ERP005779	['ERR7902581','24647156','ERX7470726','ena-RUN-FZB-04-01-2022-15:51:50:331-1','ERP005779','ena-STUDY-FZB-08-05-2014-02:23:48:240-40','SAMEA11225608','ena-EXPERIMENT-FZB-04-01-2022-15:51:50:331-1','10220-17','325612','ERS8875084','PRJEB6273']		2022-07-26T21:07:00.000Z																														652	652514566	290633883	PRJEB6273								input	MTBC		Mycobacterium tuberculosis complex sp.
SAMN19688704	SRR14802251	WGS	SIMON FRASER UNIVERSITY	SRX11135266	NextSeq 500	PAIRED	RANDOM	GENOMIC	ILLUMINA	SRS9198656	SRP323639	['PRJNA736718','19688704','SRR14802251','SRS9198656','TB-MoldovaSeq-DNA0198-1967_S8','SRP323639','SRX11135266','bp0','736718','TB-MoldovaSeq-DNA0198-1967_S8_1.fastq.gz','SAMN19688704']	2018	2021-06-13T22:52:00.000Z		47.03278 N 28.89972 E	MDA	Europe			Homo sapiens	3	human																					476	476151018	203280477	PRJNA736718			99.77	1709171	58	lineage4.3.3	Sensitive	['diff','tbprofiler','input','tree']	tuberculosis: unclassified		Mycobacterium tuberculosis
SAMEA112803760	ERR11044076	WGS	FZB	ERX10490867	NextSeq 500	PAIRED		GENOMIC	ILLUMINA	ERS14811306	ERP010814	['ERX10490867','ena-RUN-TAB-21-03-2023-10:23:42:959-79098','ERP010814','PRJEB9680','33855815','ena-EXPERIMENT-TAB-21-03-2023-10:23:42:959-79097','ERS14811306','ena-STUDY-FZB-22-06-2015-17:16:39:392-292','18005580','ERR11044076','SAMEA112803760','287903']		2023-07-21T01:59:00.000Z																														1355	1355396906	553151099	PRJEB9680			99.72	1756451	60	lineage4.3.3	MDR-TB	['tbprofiler','tree','input','diff']	tuberculosis: unclassified		Mycobacterium tuberculosis
SAMN41148853	SRR28860156	WGS	WADSWORTH CENTER	SRX24420006	NextSeq 500	PAIRED	RANDOM	GENOMIC	ILLUMINA	SRS21175469	SRP338930	['SRR28860156','SAMN41148853','SRP338930','41148853','SRS21175469','IDR2300069060-01-02','IDR2300069060-01-02.R1.fastq.gz','766641','SRX24420006','PRJNA766641']	2023	2024-05-01T11:30:00.000Z			USA	North America	New York state		Homo sapiens	3	human																					589	589022887	264312845	PRJNA766641			99.59	1531271	52	lineage4.1.1.3	Sensitive	['tbprofiler','input','diff','tree']	tuberculosis: unclassified		Mycobacterium tuberculosis
SAMN20525004	SRR15368948	WGS	SCHOOL OF PUBLIC HEALTH, FUDAN UNIVERSITY	SRX11671266	Illumina HiSeq 2000	PAIRED	PCR	GENOMIC	ILLUMINA	SRS9703375	SRP330727	['SAMN20525004','D80_R1.fastq.gz','SRR15368948','bp0','SRX11671266','751240','2013-East-022','SRP330727','D80','PRJNA751240','20525004','SRS9703375']	2013	2021-08-08T10:49:00.000Z		30.35 N 120.21 E	CHN	Asia	Zheijiang	sputum	Homo sapiens	3	human																					1278	1278675600	502659811	PRJNA751240								['input','timelapse_Zhejiang_CHN']	tuberculosis: unclassified		Mycobacterium tuberculosis
SAMEA115746982	ERR13285835	WGS	UNIVERSITY OF OXFORD, NUFFIELD DEPARTMENT OF MEDIC	ERX12656261	NextSeq 500	PAIRED	RANDOM PCR	GENOMIC	ILLUMINA	ERS20256866	ERP161058	['41890507','32156f751957','webin-reads-32156f751957','b28b5ff0-515d-42d2-bc0f-19e45ec26bb9','ERR13285835','SAMEA115746982','ERP161058','1124794','ERS20256866','PRJEB76547','ERX12656261']	2020	2024-08-10T05:23:00.000Z			DEU	Europe																										862	862229820	394959559	PRJEB76547								CRyPTIC_2024	tuberculosis: unclassified		Mycobacterium tuberculosis
SAMEA115163184	ERR12544167	WGS	NATIONAL INSTITUTE OF HEALTH DR. RICARDO JORGE	ERX11918553	NextSeq 2000	PAIRED	RANDOM	GENOMIC	ILLUMINA	ERS17970982	ERP111748	['ERR12544167','ERP111748','39686488','SAMEA115163184','PT_TB0887','ERS17970982','PRJEB29446','505027','INSA_27102018','ERX11918553']	2023	2024-02-03T13:58:00.000Z			PRT	Europe																										440	440154131	157335875	PRJEB29446			98.86	1509170	52	lineage2.2.1	Sensitive	['input','tree','diff','tbprofiler']	tuberculosis: unclassified		Mycobacterium tuberculosis
SAMEA12029343	ERR7821160	WGS	IBV_CSIC	ERX7388135	Illumina MiSeq	PAIRED	RANDOM	GENOMIC	ILLUMINA	ERS9676319	ERP134194	['ERS9676319','SAMEA12029343','25830010','MZ284','805472','PRJEB49677','WGS_MTBC_TOSSE2','ERP134194','ERR7821160','ERX7388135']		2022-07-27T21:55:00.000Z																														476	476445240	220827155	PRJEB49677			99.25	1866597	52	lineage4.1.1	Sensitive	['tbprofiler','diff','input','tree']	tuberculosis: unclassified		Mycobacterium tuberculosis
SAMN41664735	SRR29274170	WGS	FIND, THE FOUNDATION FOR INNOVATIVE NEW DIAGNOSTICS	SRX24791378	Illumina HiSeq 2000	PAIRED	RANDOM	GENOMIC	ILLUMINA	SRS21508602	SRP511583	['41664735','EUST21219','1119915','SRP511583','EUST21219_lib82_R1.fastq.gz','bp0','SRR29274170','SRX24791378','SAMN41664735','PRJNA1119915','SRS21508602']	2017-03	2024-06-04T09:43:00.000Z			ROU	Europe			Homo sapiens	3	human																					671	671579680	282437636	PRJNA1119915									tuberculosis: unclassified		Mycobacterium tuberculosis
SAMEA13299830	ERR9125073	WGS	UNIVERSITY OF OXFORD, NUFFIELD DEPARTMENT OF MEDIC	ERX8668333	Illumina HiSeq 2500	PAIRED	RANDOM	GENOMIC	ILLUMINA	ERS10902648	ERP136068	['30300893','run.477.1.919ae99bc1f236fcd8a0518c10512c9e','project.SeqTreat_PHO1','SAMEA13299830','862828','ERX8668333','PRJEB51436','experiment.477.d356d049','ERS10902648','ERR9125073','ERP136068','sample.477.e01f8251']		2024-08-01T07:19:00.000Z			CAN	North America	Ontario																									1021	1021004000	603445532	PRJEB51436								CRyPTIC_PublicHealthOntario	tuberculosis: unclassified		Mycobacterium tuberculosis
SAMEA5854647	ERR3470663	WGS	FZB	ERX3492326	NextSeq 500	PAIRED		GENOMIC	ILLUMINA	ERS3643169	ERP116726	['ena-STUDY-FZB-06-08-2019-12:03:08:858-270','13431186','ERX3492326','ERP116726','ERR3470663','PRJEB33896','ena-RUN-FZB-06-08-2019-12:23:06:390-126','ERS3643169','SAMEA5854647','592685','13851-14','ena-EXPERIMENT-FZB-06-08-2019-12:23:06:390-126']		2019-11-30T12:57:00.000Z			SDN	Africa	East Sudan																									438	438947550	195632027	PRJEB33896			96.01	1498952	51	lineage3	Sensitive	['input','tree','tbprofiler','clusters_SDN','diff']	MTBC		Mycobacterium tuberculosis complex sp.
SAMEA6599692	ERR6057665	WGS	WELLCOME SANGER INSTITUTE	ERX5696532	HiSeq X Ten	PAIRED	RANDOM	GENOMIC	ILLUMINA	ERS4363965	ERP024108	['ERX5696532','SC_RUN_34154_8#216','SC_EXP_34154_8#216','19707074','ERP024108','Mycobacteria_in_non_CF_bronchiectasis_patients-sc-4853','512657','ERR6057665','52ab7c18-532e-11ea-a08b-fa163e2f1184','ERS4363965','SAMEA6599692','PRJEB21813']		2021-07-01T00:34:00.000Z																														341	341185406	143457016	PRJEB21813									NTM: avium complex		Mycobacterium avium
SAMN15228763	SRR12006614	WGS	CHARLES DARWIN UNIVERSITY	SRX8539785	Illumina HiSeq 2500	PAIRED	RANDOM	GENOMIC	ILLUMINA	SRS6834587	SRP267157	['PRJNA639216','SAMN15228763','SRX8539785','WBB1918_paired_R1.fastq.gz','SRS6834587','SRR12006614','WBB1918','SRP267157','bp0','639216','15228763']	2016	2020-06-13T05:07:00.000Z			MYS	Asia	Kota Kinabalu		Homo sapiens	3	human																					1788	1788961234	742493484	PRJNA639216			99.45	1887362	62	lineage1.2.1.2.1	Sensitive	['tbprofiler','tree','input','diff']	tuberculosis: unclassified		Mycobacterium tuberculosis
SAMEA114443698	ERR13258464	WGS	SEOUL NATIONAL UNIVERSITY	ERX12628859	Illumina MiSeq	PAIRED	RANDOM	GENOMIC	ILLUMINA	ERS16431482	ERP151439	['1022751','PRJEB66375','SAMEA114443698','c7f31963-9edb-49ef-a000-987e031fb6cb','webin-reads-GReAT_JP_563','ERS16431482','ERR13258464','GReAT_JP_563','ERP151439','ERX12628859','41848616']	2012	2024-08-06T13:41:00.000Z			JPN	Asia		sputum	Homo sapiens	3	human																					520	520799785	310245412	PRJEB66375									tuberculosis: unclassified		Mycobacterium tuberculosis
SAMN40031136	SRR28045032	WGS	CHRISTIAN MEDICAL COLLAGE, VELLORE	SRX23696666	Illumina NovaSeq 6000	PAIRED	RANDOM	GENOMIC	ILLUMINA	SRS20528053	SRP226525	['40031136','SRP226525','SAMN40031136','2101012584','SRR28045032','SRS20528053','PRJNA575883','2101012584_R1.fastq.gz','575883','SRX23696666']	2022	2024-02-22T06:59:00.000Z		21.7679 N 78.8718 E	IND	Asia	Madhya Pradesh - Bhairopur		Homo sapiens	3	human																					1971	1971386540	830990595	PRJNA575883			98.96	1794489	46	lineage4.1.2.1	Sensitive	['tbprofiler','input','diff','tree']	tuberculosis: unclassified		Mycobacterium tuberculosis
SAMN38644602	SRR27048534	WGS	FIOCRUZ	SRX22738187	NextSeq 500	PAIRED		GENOMIC	ILLUMINA	SRS19726701	SRP475706	['bp0','38644602','SAMN38644602','1048499','PRJNA1048499','961397','SRP475706','SRX22738187','KAN-961397_lib10538_nextseq_n0150_151bp_R1.fastq.gz','KAN-961397','SRS19726701','SRR27048534']	1996	2023-12-04T17:01:00.000Z			CZE	Europe		sputum	Homo sapiens	3	human																					180	180640911	79653072	PRJNA1048499									NTM: unclassified		Mycobacterium kansasi
SAMN13169440	SRR10380241	WGS	NIH / NIAID	SRX7081072	Illumina MiSeq	PAIRED	RANDOM	GENOMIC	ILLUMINA	SRS5596838	SRP227831	['bp0','586859','6855','SAMN13169440','SRR10380241','TB-CPath-Valeriu-IS-1009-14149_S242_R1_001.fastq.gz','PRJNA586859','13169440','SRX7081072','SRS5596838','SRP227831']	2017	2019-10-31T13:32:00.000Z		47.0105 N 28.8638 E	MDA	Europe	Chisinau	sputum	Homo sapiens	3	human																					577	577041366	249133789	PRJNA586859								['input','Menardo_2021']	tuberculosis: human-adapted	L4	Mycobacterium tuberculosis
SAMN38210803	SRR26795619	WGS	HMS	SRX22492895	Illumina HiSeq 4000	SINGLE	cDNA	GENOMIC	ILLUMINA	SRS19506009	SRP471323	['PRJNA1039243','SAMN38210803','7592','bp0','SRP471323','SRX22492895','38210803','Peru7592_R1.fastq.gz','SRS19506009','Peru7592','SRR26795619','1039243']	2011	2023-11-11T23:14:00.000Z			PER	South America		sputum	Homo sapiens	3	human																					189	189570600	94039033	PRJNA1039243								standford	tuberculosis: unclassified		Mycobacterium tuberculosis
SAMEA7524815	ERR4796359	WGS	FOUNDATION FOR MEDICAL RESEARCH INDIA	ERX4665773	NextSeq 500	PAIRED	RANDOM	GENOMIC	ILLUMINA	ERS5281290	ERP124850	['ERR4796359','22458380','ERP124850','experiment.1084','project.Mumbai','PRJEB41116','773292','ERX4665773','sample.1084','SAMEA7524815','ERS5281290','run.1084']		2021-11-09T21:46:00.000Z			IND	Asia	Mumbai					S	S			I	I	R	S	S				R		R	S	S	R	R	R	543	543323368	214386263	PRJEB41116	['Walker_2022','CRyPTIC_reuse_table']		99.58	1635456	49	lineage3	XDR-TB	['CRyPTIC_reuse_table','tree','input','diff','Walker_2022','CRyPTIC_IND','tbprofiler']	tuberculosis: unclassified		Mycobacterium tuberculosis
SAMEA12854926	ERR11245913	WGS	SWISS TROPICAL AND PUBLIC HEALTH INSTITUTE	ERX10654117	Illumina NovaSeq 6000	SINGLE	RANDOM	GENOMIC	ILLUMINA	ERS10461814	ERP135175	['930268','SAMEA12854926','ERR11245913','G45404','ERP135175','ERS10461814','34308493','ERX10654117','PRJEB50582','ena-RUN-TAB-17-04-2023-19:57:14:781-7924','ena-EXPERIMENT-TAB-17-04-2023-19:57:14:780-7923','8cc6b8bd-130a-4c76-a0b2-3197bafe5cc6']	2015	2023-07-27T11:29:00.000Z			GEO	Asia		sputum																								263	263245996	93355629	PRJEB50582									tuberculosis: unclassified		Mycobacterium tuberculosis
SAMN21616781	SRR16058360	WGS	PUBLIC HEALTH ONTARIO	SRX12344984	Illumina MiSeq	PAIRED	RANDOM	GENOMIC	ILLUMINA	SRS10317364	SRP338617	['SRX12344984','SRP338617','PRJNA766079','766079','bp0','2019-324_R1.fastq.gz','SRS10317364','21616781','2019-324','SAMN21616781','SRR16058360']	2019	2021-09-24T21:56:00.000Z			CAN	North America	Ontario		Homo sapiens	3	human					S		S					S	S								414	414718652	253263904	PRJNA766079	CRyPTIC_WHO2021_PMC7612554							['Walker_2022','input']	tuberculosis: unclassified		Mycobacterium tuberculosis
SAMEA1118574	ERR2513393	WGS	PHE	ERX2532603	Illumina HiSeq 2500	PAIRED	RANDOM	GENOMIC	ILLUMINA	ERS2397983	ERP107961	['sample.5152','493034','project.First_10k_genomes_study_set_4','ERR2513393','ERP107961','ERX2532603','run.5152','PRJEB25991','experiment.5152','SAMEA1118574','ERS2397983','10122520']		2021-10-23T16:05:00.000Z			GBR	Europe	England									S		S					S	S								540	540579094	284791014	PRJEB25991	Walker_2022		99.64	1812250	61	lineage4.6.5	Other	['Napier_2020','CRyPTIC_PHE','input','tbprofiler','tree','diff','Walker_2022']	tuberculosis: human-adapted	L4.6.5	Mycobacterium tuberculosis
SAMEA112801434	ERR11067604	WGS	FZB	ERX10514534	NextSeq 2000	PAIRED		GENOMIC	ILLUMINA	ERS14808980	ERP010814	['33853490','ena-EXPERIMENT-TAB-21-03-2023-12:28:22:460-125689','ERS14808980','ERR11067604','SAMEA112801434','ena-RUN-TAB-21-03-2023-12:28:22:460-125690','21009870','ERP010814','ERX10514534','ena-STUDY-FZB-22-06-2015-17:16:39:392-292','PRJEB9680','287903']		2023-08-01T07:30:00.000Z																														634	634504098	211968327	PRJEB9680			99.17	1721650	54	lineage3	Sensitive	['tbprofiler','tree','diff','input']	tuberculosis: unclassified		Mycobacterium tuberculosis
SAMEA115749227	ERR13290080	WGS	UNIVERSITY OF OXFORD, NUFFIELD DEPARTMENT OF MEDIC	ERX12660506	Illumina MiSeq	PAIRED	RANDOM PCR	GENOMIC	ILLUMINA	ERS20265514	ERP161058	['ERS20265514','1124794','ERX12660506','PRJEB76547','ERR13290080','b28b5ff0-515d-42d2-bc0f-19e45ec26bb9','SAMEA115749227','e6d5a03c23a5','ERP161058','webin-reads-e6d5a03c23a5','41908445']	2017	2024-08-10T11:57:00.000Z			GBR	Europe																										236	236026748	149388988	PRJEB76547								CRyPTIC_2024	tuberculosis: unclassified		Mycobacterium tuberculosis
SAMEA7157061	['ERR5865020','ERR5865022','ERR5865021']	WGS		['ERX5510817','ERX5510816','ERX5510815']	Illumina HiSeq 2500	PAIRED		GENOMIC	ILLUMINA	ERS4917523		['ERX5510816','ena-EXPERIMENT-Swiss Tropical and Public Health Institute-03-05-2021-19:33:15:157-1485','ERR5865021','SAMEA7157061','ERP123095','674180','ena-RUN-Swiss Tropical and Public Health Institute-03-05-2021-19:33:15:157-1484','ena-STUDY-Swiss Tropical and Public Health Institute-27-07-2020-11:23:30:592-1894','G07981','ERX5510817','ERX5510815','ena-RUN-Swiss Tropical and Public Health Institute-03-05-2021-19:33:15:157-1485','ena-EXPERIMENT-Swiss Tropical and Public Health Institute-03-05-2021-19:33:15:157-1486','SRS8942911','ERS4917523','19059647','ERR5865020','PRJEB39561','ERR5865022','ena-RUN-Swiss Tropical and Public Health Institute-03-05-2021-19:33:15:157-1486','ena-EXPERIMENT-Swiss Tropical and Public Health Institute-03-05-2021-19:33:15:157-1484']					GEO	Asia																										544	544982976	279491696	PRJEB39561								['input','R-MDR_GEO']	tuberculosis: unclassified		Mycobacterium tuberculosis
G1996													2017				ESP	Europe	province of Valencia					S					S																				No	99.74	1275422	65	lineage4.3.3	Sensitive	['tree','input','diff','tbprofiler','TGU']	tuberculosis: unclassified		Mycobacterium tuberculosis
SAMEA7280321	ERR4553579	WGS	INSTITUTE OF TROPICAL MEDICINE	ERX4489949	Illumina HiSeq 2500	PAIRED	RANDOM	GENOMIC	ILLUMINA	ERS5040922	ERP123102	['660147','ITM2007-03258','ERX4489949','15937368','ena-EXPERIMENT-Institute of tropical medicine-28-08-2020-16:29:08:352-177','ena-STUDY-Institute of tropical medicine-27-07-2020-14:37:16:152-1905','ERS5040922','SAMEA7280321','PRJEB39569','ena-RUN-Institute of tropical medicine-28-08-2020-16:29:08:352-177','ERP123102','ERR4553579']	2007	2020-08-29T18:47:00.000Z			BGD	Asia		sputum	Homo sapiens	3	human																					241	241181428	104861398	PRJEB39569			99.59	1414500	50	lineage2.2.2	MDR-TB	['tree','diff','input','tbprofiler']	tuberculosis: unclassified		Mycobacterium tuberculosis
SAMEA115744037	ERR13272922	WGS	UNIVERSITY OF OXFORD, NUFFIELD DEPARTMENT OF MEDIC	ERX12643348	NextSeq 500	PAIRED	RANDOM PCR	GENOMIC	ILLUMINA	ERS20253921	ERP161058	['41870053','b28b5ff0-515d-42d2-bc0f-19e45ec26bb9','webin-reads-b79c28418f2f','ERP161058','PRJEB76547','ERR13272922','b79c28418f2f','ERS20253921','1124794','SAMEA115744037','ERX12643348']	2020	2024-08-20T08:58:00.000Z			DEU	Europe																										674	674379706	282334251	PRJEB76547								CRyPTIC_2024	tuberculosis: unclassified		Mycobacterium tuberculosis
SAMEA104600504	ERR2307732	WGS	FZB	ERX2359024	Illumina HiSeq 2500	PAIRED		GENOMIC	ILLUMINA	ERS2211786	ERP105903	['ERS2211786','ERX2359024','ERR2307732','PRJEB24099','MU256','ena-EXPERIMENT-FZB-19-02-2018-14:17:48:283-369','ERP105903','8821543','ena-STUDY-FZB-22-12-2017-11:22:56:801-326','SAMEA104600504','448111','ena-RUN-FZB-19-02-2018-14:17:48:283-369']		2022-07-14T09:58:00.000Z																														451	451125900	279451610	PRJEB24099			99.57	1367758	47	lineage2.2.1	MDR-TB	['diff','tree','tbprofiler','input']	MTBC		Mycobacterium tuberculosis complex sp.
SAMEA112181395	ERR10610248	WGS	UNIVERSITY OF ANTWERP	ERX10082598	Illumina HiSeq 2500	PAIRED	RANDOM PCR	GENOMIC	ILLUMINA	ERS14291235	ERP142932	['SAMEA112181395','ERS14291235','ERR10610248','FS029-79','aae09883-fd24-4fcc-881e-56543f55ec3d','ena-RUN-TAB-05-12-2022-05:55:53:669-35753','907686','PRJEB57919','ena-EXPERIMENT-TAB-05-12-2022-05:55:53:668-35752','ERX10082598','ERP142932','32068786']	2012	2022-12-07T17:39:00.000Z			ZAF	Africa		sputum	Homo sapiens	3	human																					523	523609412	276114287	PRJEB57919			99.74	745996	25	lineage4.3.2.1	Pre-XDR-TB	['input','tbprofiler','tree','diff']	tuberculosis: unclassified		Mycobacterium tuberculosis
SAMEA112298960	ERR10762291	WGS	FZB	ERX10213091	NextSeq 500	PAIRED		GENOMIC	ILLUMINA	ERS14409783	ERP143890	['PRJEB58814','5c0a0331-2284-442c-8b83-562285263163','ena-RUN-TAB-10-01-2023-07:58:11:570-122913','ERP143890','ERR10762291','922844','ERX10213091','NOR-168','32692449','SAMEA112298960','ena-EXPERIMENT-TAB-10-01-2023-07:58:11:570-122912','ERS14409783']		2023-01-15T08:18:00.000Z			MDA	Europe	Chisinau																									1030	1030114598	463436556	PRJEB58814			87.58	1398988	44	lineage2.2.1	MDR-TB	['input','R-RRMDR_2014-15_MDA','tree','tbprofiler','diff']	tuberculosis: unclassified		Mycobacterium tuberculosis
SAMN38211117	SRR26795432	WGS	HMS	SRX22492410	Illumina HiSeq 4000	SINGLE	cDNA	GENOMIC	ILLUMINA	SRS19505525	SRP471323	['SRX22492410','SRS19505525','Peru7910','1039243','38211117','SRP471323','SRR26795432','7910','SAMN38211117','bp0','Peru7910_R1.fastq.gz','PRJNA1039243']	2012	2023-11-11T23:13:00.000Z			PER	South America		sputum	Homo sapiens	3	human																					208	208779600	106077740	PRJNA1039243								standford	tuberculosis: unclassified		Mycobacterium tuberculosis
SAMN13813757	SRR10869026	WGS	UCT	SRX7539283	Illumina HiSeq 2500	PAIRED	RANDOM	GENOMIC	ILLUMINA	SRS5977859	SRP241186	['SRX7539283','SAMN13813757','SRR10869026','13813757','600338','C238_R1_001.fastq.gz','SRP241186','42','bp0','SRS5977859','PRJNA600338','C238']	2019	2020-01-10T13:27:00.000Z		33.9249 S 18.4241 E	ZAF	Africa		sputum	Homo sapiens	3	human																					193	193202870	128133382	PRJNA600338			99.2	388441	23	lineage4.1.2	RR-TB	['tbprofiler','Menardo_2021','input','diff']	tuberculosis: human-adapted	L4	Mycobacterium tuberculosis
SAMEA5562019	ERR3275791	WGS	RIVM - NATIONAL INSTITUTE FOR PUBLIC HEALTH AND TH	ERX3302664	Illumina HiSeq 2500	SINGLE	RANDOM	GENOMIC	ILLUMINA	ERS3364051	ERP114661	['17-0195','ERP114661','ERR3275791','ena-STUDY-RIVM - National Institute for Public Health and the Environment-04-04-2019-10:46:49:835-53','11396831','SAMEA5562019','ERS3364051','ena-RUN-RIVM - National Institute for Public Health and the Environment-10-04-2019-10:49:30:014-636','ERX3302664','PRJEB32037','532369','ena-EXPERIMENT-RIVM - National Institute for Public Health and the Environment-10-04-2019-10:49:30:014-636']		2019-06-11T06:09:00.000Z			NLD	Europe																										382	382087359	115844022	PRJEB32037								Napier_2020	tuberculosis: human-adapted	L2.2.1	Mycobacterium tuberculosis
SAMN15180259	SRR11972355	WGS	UNIVERSITY OF OTAGO	SRX8516020	Illumina MiSeq	PAIRED	RANDOM	GENOMIC	ILLUMINA	SRS6813676	SRP266712	['PRJNA638161','15180259','SRX8516020','M083','638161','SAMN15180259','SRP266712','M083_R1.fastq.gz','SRR11972355','SRS6813676']		2020-06-10T04:54:00.000Z		16.8409 N 96.1735 E	MMR	Asia	Yangon	sputum	Homo sapiens	3	human																					203	203736226	98975062	PRJNA638161			98.93	2465966	35	lineage2.2.1	Pre-XDR-TB	['diff','tree','input','tbprofiler']	tuberculosis: unclassified		Mycobacterium tuberculosis
SAMEA12851445	ERR11243812	WGS	SWISS TROPICAL AND PUBLIC HEALTH INSTITUTE	ERX10652016	Illumina NovaSeq 6000	SINGLE	RANDOM	GENOMIC	ILLUMINA	ERS10459629	ERP135175	['ena-EXPERIMENT-TAB-17-04-2023-19:57:14:054-3721','G43974','ERX10652016','SAMEA12851445','ERR11243812','PRJEB50582','ERP135175','930268','ena-RUN-TAB-17-04-2023-19:57:14:054-3722','ERS10459629','34306253','8cc6b8bd-130a-4c76-a0b2-3197bafe5cc6']	2015	2023-07-27T09:51:00.000Z			GEO	Asia		sputum																								263	263257712	99185306	PRJEB50582									tuberculosis: unclassified		Mycobacterium tuberculosis
SAMN14970989	SRR12354915	AMPLICON	GENOSCREEN	SRX8854237	Illumina MiSeq	PAIRED	PCR	GENOMIC	ILLUMINA	SRS7115911	SRP274381	['SAMN14970989','SRR12354915','PRJNA649788','SRX8854237','SRP274381','SRS7115911','Deeplex83','14970989','bp0','TDR-0087_deeplex_S15_L001_R1_001.fastq.gz','TDR-0087','649788']		2020-07-30T16:45:00.000Z							Homo sapiens	3	human																					76	76824155	46708514	PRJNA649788									tuberculosis: unclassified		Mycobacterium tuberculosis
SAMN38644407	SRR27048483	WGS	FIOCRUZ	SRX22738238	NextSeq 500	PAIRED		GENOMIC	ILLUMINA	SRS19726752	SRP475706	['38644407','SRS19726752','bp0','1048499','SRR27048483','201601213','SRX22738238','SRP475706','PRJNA1048499','KAN-146_lib26592_nextseq_n0240_151bp_R1.fastq.gz','SAMN38644407','KAN-146']	2000	2023-12-04T17:01:00.000Z			GLP	North America		gastric aspirate	Homo sapiens	3	human																					695	695675708	294331054	PRJNA1048499									NTM: unclassified		Mycobacterium kansasi
SAMEA7554457	ERR4821089	WGS	PUBLIC HEALTH ENGLAND	ERX4690931	Illumina HiSeq 2500	PAIRED	RANDOM	GENOMIC	ILLUMINA	ERS5311101	ERP124941	['22473851','sample.23910','ERR4821089','ERP124941','773303','run.23910','ERS5311101','experiment.23910','project.PHE-TB','PRJEB41201','SAMEA7554457','ERX4690931']		2021-11-11T02:00:00.000Z			GBR	Europe										S		S						S								259	259210508	107453693	PRJEB41201	Walker_2022		99.49	2525831	54	lineage3	Sensitive	['CRyPTIC_PHE','input','tbprofiler','tree','Walker_2022','diff']	tuberculosis: unclassified		Mycobacterium tuberculosis
SAMN08708787	SRR6832570	WGS	SAN RAFFAELE	SRX3788472	Illumina HiSeq 2500	PAIRED	RANDOM	GENOMIC	ILLUMINA	SRS3041139	SRP128089	['SRS3041139','SAMN08708787','8708787','2-3408','bp0','SRP128089','PRJNA428596','SRX3788472','428596','2-3408_090816_UKR_090816_100.gatk.bam','2-3408_WGS','SRR6832570']		2018-03-14T10:35:00.000Z			UKR	Europe			Homo sapiens	3	human	S	S			S		S	S					S	S				S			316	316345837	163720129	PRJNA428596	CRyPTIC_WHO2021_PMC7612554		99.62	2673816	56	lineage4.3.3	Sensitive	['input','tbprofiler','Walker_2022','tree','diff']	tuberculosis: unclassified		Mycobacterium tuberculosis
SAMN26433958	SRR18220332	AMPLICON	RUTGERS NEW JERSEY MEDICAL SCHOOL	SRX14366785	Illumina MiSeq	SINGLE	PCR	SYNTHETIC	ILLUMINA	SRS12179882	SRP362471	['26433958','bp0','SRS12179882','RRDR-10X-D20-ND15','812868','SAMN26433958','SRX14366785','SRR18220332','71_S71_L001_R1_001.fastq','SRP362471','PRJNA812868','S71']	2020	2022-03-04T12:41:00.000Z			USA	North America	Newark, NJ	As reported: laboratory strain																								26	26305815	7489142	PRJNA812868									tuberculosis: unclassified		Mycobacterium tuberculosis
SAMEA1570936	ERR192086	WGS	SC	ERX166775	Illumina HiSeq 2000	PAIRED	RANDOM	GENOMIC	ILLUMINA	ERS143016	ERP001469	['204598','SC_EXP_8290_2#52','1802722','ERP001469','ERX166775','ERS143016','Genomic_diversity_in_Mycobacterium_bovis_associated_with_cows_and_badgers-sc-2012-05-30T14:56:05Z-2232','S52-sc-2012-05-30T15:01:27Z-1429946','SAMEA1570936','SC_RUN_8290_2#52','PRJEB3056','ERR192086']		2012-12-10T05:09:00.000Z																														321	321552400	147739339	PRJEB3056			99.39	2937713	68	La1.8.1	Other	['diff','tbprofiler','input','tree']	tuberculosis: animal-adapted	La1	Mycobacterium bovis
SAMEA112801910	ERR11068108	WGS	FZB	ERX10515038	NextSeq 2000	PAIRED		GENOMIC	ILLUMINA	ERS14809456	ERP010814	['ena-RUN-TAB-21-03-2023-12:28:22:613-126698','SAMEA112801910','ena-EXPERIMENT-TAB-21-03-2023-12:28:22:613-126697','33853966','ERX10515038','ERS14809456','287903','ena-STUDY-FZB-22-06-2015-17:16:39:392-292','ERP010814','PRJEB9680','ERR11068108','22002963']		2023-07-21T02:02:00.000Z																														514	514405952	184450677	PRJEB9680			99.1	1678446	55	lineage1.2.2.1	Other	['tbprofiler','input','tree','diff']	tuberculosis: unclassified		Mycobacterium tuberculosis
SAMN42410156	SRR29772383	WGS	INDIAN COUNCIL FOR MEDICAL RESEARCH NATIONAL INSTITUTE OF RESEARCH IN TUBERCULOSIS	SRX25272667	Illumina MiSeq	PAIRED	PCR	GENOMIC	ILLUMINA	SRS21957104	SRP367420	['42410156','27256761','822663','PRJNA822663','MD244_R1.fastq.gz','SRX25272667','SRS21957104','SRR29772383','SAMN42410156','SRP367420','bp0','MD244']	2022	2024-07-11T01:33:00.000Z		13.07265210 N 80.25039808 E	IND	Asia			Homo sapiens	3	human																					866	866410518	361013591	PRJNA822663									tuberculosis: unclassified		Mycobacterium tuberculosis
SAMEA2534928	['ERR552821','ERR552822']	WGS		['ERX511891','ERX511890']	Illumina MiSeq	PAIRED		GENOMIC	ILLUMINA	ERS458330		['4724-09_lib426_miseq_r0038_251bp','ERX511891','ERR552821','SAMEA2534928','ena-STUDY-FZB-08-05-2014-02:23:48:240-40','ERS458330','325612','5243107','4724-09_lib426_miseq_r0031_251bp','ERR552822','ERP005779','4724-09','ERX511890','PRJEB6273']					SWZ	Africa						S				R		R					R		R				S			459	460546721	315571096	PRJEB6273	CRyPTIC_WHO2021_PMC7612554							['input','Walker_2022','Napier_2020']	tuberculosis: human-adapted	L4.4.1.1	Mycobacterium tuberculosis
SAMN08379911	SRR6484883	WGS	SAN RAFFAELE	SRX3574920	NextSeq 500	PAIRED	RANDOM	GENOMIC	ILLUMINA	SRS2844863	SRP128089	['SRS2844863','11574-13','bp0','PRJNA428596','11574-13_WGS','428596','SAMN08379911','11574-13_lib4257_nextseq_n0033_151bp.gatk.bam','SRX3574920','SRP128089','SRR6484883','8379911']		2018-01-19T13:00:00.000Z							Homo sapiens	3	human																					633	633472021	323322568	PRJNA428596								input	tuberculosis: unclassified		Mycobacterium tuberculosis
SAMEA7526904	ERR4798346	WGS	FOUNDATION FOR MEDICAL RESEARCH INDIA	ERX4667768	NextSeq 500	PAIRED	RANDOM	GENOMIC	ILLUMINA	ERS5283376	ERP124850	['ERP124850','PRJEB41116','run.14850','sample.14850','experiment.14850','SAMEA7526904','22460466','project.Mumbai','ERR4798346','ERX4667768','773292','ERS5283376']		2021-11-10T02:24:00.000Z			IND	Asia	Mumbai					S	S				S		S	S							S		S	S		719	719988234	321828751	PRJEB41116	Walker_2022							['Walker_2022','CRyPTIC_IND','input']	tuberculosis: unclassified		Mycobacterium tuberculosis
SAMN37124251	SRR25745206	WGS	COLUMBIA UNIVERSITY	SRX21468448	NextSeq 500	PAIRED	PCR	GENOMIC	ILLUMINA	SRS18703132	SRP456746	['YA00059555','SRR25745206','SAMN37124251','PRJNA1008673','SRX21468448','37124251','SRP456746','1008673','YA00059555_S_R1_merged.fastq.gz','bp0','SRS18703132']	2017	2023-08-23T16:41:00.000Z			ZAF	Africa	Port Elizabeth		Homo sapiens	3	human																					658	658175184	274149671	PRJNA1008673			99.53	1794029	60	lineage2.2.2	Pre-XDR-TB	['tbprofiler','input','tree','diff']	MTBC		Mycobacterium tuberculosis complex sp.
SAMN38301825	SRR26865742	WGA	PUBLIC HEALTH INSTITUTE, UNIVERSIDAD VERACRUZANA	SRX22560340	NextSeq 500	PAIRED	RANDOM	GENOMIC	ILLUMINA	SRS19568859	SRP472617	['PRJNA1041872','SAMN38301825','38301825','SRP472617','M2_S74_R1_001.fastq','S74','SRX22560340','SRS19568859','bp0','SRR26865742','1041872','S2_S74']	2022	2023-11-17T18:38:00.000Z		19.57105 N 96.83565 W	MEX	North America	Xalapa, Veracruz	pulmonary	Homo sapiens	3	human																					397	397897894	135894623	PRJNA1041872								standford	tuberculosis: unclassified		Mycobacterium tuberculosis
SAMEA13300286	ERR9125529	WGS	UNIVERSITY OF OXFORD, NUFFIELD DEPARTMENT OF MEDIC	ERX8668790	Illumina MiSeq	PAIRED	RANDOM	GENOMIC	ILLUMINA	ERS10903103	ERP136068	['experiment.932.42cb25e9','ERR9125529','30301354','run.932.1.099458d778be608367f48b27c4ceb5be','ERX8668790','project.SeqTreat_PHO1','862828','sample.932.3532fe32','SAMEA13300286','ERP136068','ERS10903103','PRJEB51436']		2024-08-09T18:13:00.000Z			CAN	North America	Ontario																									441	441430524	288545928	PRJEB51436								CRyPTIC_PublicHealthOntario	tuberculosis: unclassified		Mycobacterium tuberculosis
SAMN34626873	SRR24445285	AMPLICON	HARVARD TH CHAN SCHOOL OF PUBLIC HEALTH	SRX20232846	Illumina MiSeq	PAIRED	PCR	GENOMIC	ILLUMINA	SRS17567192	SRP436110	['SRR24445285','967652','PRJNA967652','bp0','SRP436110','DNA-230209FOR-257','SAMN34626873','SRS17567192','29818-Liver_S50_L001_R1_001.fastq.gz','SRX20232846','34626873','29818_IgG_Liver']	2019	2023-05-05T11:03:00.000Z			USA	North America	Pittsburg	As reported: Tissue necropsy, liver	Macaca fascicularis	3	crab-eating macaque																					47	47722230	26869044	PRJNA967652									tuberculosis: human-adapted	L4	Mycobacterium tuberculosis	Erdman
SAMEA5561890	ERR3275662	WGS	RIVM - NATIONAL INSTITUTE FOR PUBLIC HEALTH AND TH	ERX3302535	Illumina HiSeq 2500	SINGLE	RANDOM	GENOMIC	ILLUMINA	ERS3363922	ERP114661	['ena-RUN-RIVM - National Institute for Public Health and the Environment-10-04-2019-10:49:30:009-507','PRJEB32037','SAMEA5561890','16-1076','ena-EXPERIMENT-RIVM - National Institute for Public Health and the Environment-10-04-2019-10:49:30:009-507','ERS3363922','ena-STUDY-RIVM - National Institute for Public Health and the Environment-04-04-2019-10:46:49:835-53','ERR3275662','532369','ERP114661','ERX3302535','11396702']		2019-06-11T06:07:00.000Z			NLD	Europe																										365	365874221	123550846	PRJEB32037								Napier_2020	tuberculosis: human-adapted	L4.8	Mycobacterium tuberculosis
SAMEA1102554	ERR2510684	WGS	SAN RAFFAELE SCIENTIFIC INSTITUTE	ERX2530099	Illumina MiniSeq	PAIRED	RANDOM	GENOMIC	ILLUMINA	ERS2395000	ERP107941	['ERS2395000','sample.3694','ERR2510684','PRJEB25972','experiment.3694','project.First_10k_genomes_study_set_3','run.3694','493033','10121312','ERP107941','SAMEA1102554','ERX2530099']		2021-10-23T14:10:00.000Z			ITA	Europe						S	S			R	R	R	R	R			S	R	R	S	S	S	R	S	R	453	453018381	223202082	PRJEB25972	['Walker_2022','CRyPTIC_reuse_table']		96.52	1784087	39	lineage2.2.1	Pre-XDR-TB	['tbprofiler','input','Napier_2020','CRyPTIC_reuse_table','Walker_2022','CRyPTIC_SanRaffaele','diff','tree']	tuberculosis: human-adapted	L2.2.1	Mycobacterium tuberculosis
SAMEA115744182	ERR13273075	WGS	UNIVERSITY OF OXFORD, NUFFIELD DEPARTMENT OF MEDIC	ERX12643501	NextSeq 500	PAIRED	RANDOM PCR	GENOMIC	ILLUMINA	ERS20254066	ERP161058	['webin-reads-68c8db774c51','ERS20254066','1124794','ERP161058','68c8db774c51','b28b5ff0-515d-42d2-bc0f-19e45ec26bb9','ERR13273075','41870189','ERX12643501','PRJEB76547','SAMEA115744182']	2020	2024-08-18T19:30:00.000Z			DEU	Europe																										752	752440083	326340344	PRJEB76547								CRyPTIC_2024	tuberculosis: unclassified		Mycobacterium tuberculosis
SAMEA8955506	ERR6209527	WGS	ANSES	ERX5844689	NextSeq 500	PAIRED	RANDOM	GENOMIC	ILLUMINA	ERS6638268	ERP130302	['PRJEB46102','876704','SAMEA8955506','30673400','17Z003245','ERS6638268','ERX5844689','ERP130302','webin-reads-17Z003245','ERR6209527','ena-STUDY-ANSES-05-07-2021-12:32:41:637-1413']	2017	2022-09-15T08:00:00.000Z			FRA	Europe			Bos taurus	3	domestic cattle																					604	604655038	266506271	PRJEB46102			99.19	1520887	48	La1.2	Other	['tbprofiler','diff','input','tree']	tuberculosis: animal-adapted	La1	Mycobacterium bovis
SAMEA7553773	ERR4820406	WGS	PUBLIC HEALTH ENGLAND	ERX4690248	Illumina HiSeq 2500	PAIRED	RANDOM	GENOMIC	ILLUMINA	ERS5310418	ERP124941	['run.23227','ERX4690248','project.PHE-TB','22473163','SAMEA7553773','sample.23227','ERR4820406','ERP124941','773303','experiment.23227','ERS5310418','PRJEB41201']		2021-11-11T01:40:00.000Z			GBR	Europe										S		S						S								194	194371530	88867094	PRJEB41201	Walker_2022		99.54	1782325	40	lineage3	Sensitive	['Walker_2022','diff','tbprofiler','CRyPTIC_PHE','tree','input']	tuberculosis: unclassified		Mycobacterium tuberculosis
SAMN41664503	SRR29273847	WGS	FIND, THE FOUNDATION FOR INNOVATIVE NEW DIAGNOSTICS	SRX24791085	Illumina HiSeq 2000	PAIRED	RANDOM	GENOMIC	ILLUMINA	SRS21508307	SRP511583	['EUST17010_lib96_R1.fastq.gz','SRX24791085','SAMN41664503','1119915','SRR29273847','EUST17010','41664503','SRP511583','PRJNA1119915','bp0','SRS21508307']	2018-04	2024-06-04T09:41:00.000Z			ROU	Europe			Homo sapiens	3	human																					815	815344792	352000034	PRJNA1119915									tuberculosis: unclassified		Mycobacterium tuberculosis
SAMEA11225645	ERR7902618	WGS	FZB	ERX7470763	NextSeq 500	PAIRED		GENOMIC	ILLUMINA	ERS8875121	ERP005779	['ena-STUDY-FZB-08-05-2014-02:23:48:240-40','ERP005779','325612','ERR7902618','ERX7470763','15174-14','ERS8875121','PRJEB6273','ena-RUN-FZB-04-01-2022-15:51:50:333-38','24647180','SAMEA11225645','ena-EXPERIMENT-FZB-04-01-2022-15:51:50:333-38']		2022-07-21T00:19:00.000Z																														355	355327602	162619996	PRJEB6273			99.35	1760265	60	lineage1.1.3.1	Sensitive	['input','tbprofiler','tree','diff']	MTBC		Mycobacterium tuberculosis complex sp.
SAMEA1059644	ERR3337658	WGS	WELLCOME SANGER INSTITUTE	ERX3362367	Illumina HiSeq X Ten	PAIRED	RANDOM	GENOMIC	ILLUMINA	ERS2365232	ERP024108	['ERR3337658','SAMEA1059644','ERX3362367','b2357be8-be4d-11e7-b52c-3c4a9275d6c8','ERS2365232','512657','ERP024108','SC_EXP_25825_1#266','11844376','SC_RUN_25825_1#266','PRJEB21813','Mycobacteria_in_non_CF_bronchiectasis_patients-sc-4853']		2019-05-24T21:13:00.000Z																														462	462454714	191327359	PRJEB21813									NTM: avium complex		Mycobacterium avium
SAMN43535341	SRR30630084	WGS	MINISTRY OF PUBLIC HEALTH (THAILAND)	SRX26051876	NextSeq 500	PAIRED	RANDOM	GENOMIC	ILLUMINA	SRS22622279	SRP503470	['MTBCR170462_S7_1.fastq.gz','PRJNA833906','SRR30630084','SRP503470','SRX26051876','43535341','833906','SAMN43535341','MTBCR170462','SRS22622279']	2017	2024-09-11T03:47:00.000Z		19.9105 N 99.8406 E	THA	Asia	Chiang Rai	sputum	Homo sapiens	3	human																					158	158109325	75318398	PRJNA833906									tuberculosis: human-adapted	L1.1.3.1	Mycobacterium tuberculosis
SAMEA5163890	ERR4024526	WGS	WELLCOME SANGER INSTITUTE	ERX4025914	HiSeq X Ten	PAIRED	RANDOM	GENOMIC	ILLUMINA	ERS2971613	ERP112727	['ERS2971613','PRJEB30294','The_Genomics_of_Multidrug_Resistant_Tuberculosis_Transmission__NIHR_funded_-sc-5364','ERP112727','SC_EXP_28832_4#13','ERR4024526','SC_RUN_28832_4#13','ERX4025914','626130','2197e446-6414-11e8-bf99-3c4a9275d6c8','SAMEA5163890','14627765']		2020-04-19T04:02:00.000Z																														360	360682526	77415326	PRJEB30294			99.6	1922600	65	lineage4.1.2.1	Sensitive	['input','diff','tbprofiler','tree']	tuberculosis: unclassified		Mycobacterium tuberculosis
SAMN07373412	SRR6063514	WGS	NML	SRX3208558	Illumina MiSeq	PAIRED	RANDOM	GENOMIC	ILLUMINA	SRS2533654	SRP118711	['1001233','SAMN07373412','PRJNA388806','SRS2533654','SRP118711','NML968155e4-2882-46c3-9109-bc45393e04d0','388806','SRX3208558','7373412','SRR6063514']		2017-09-23T15:48:00.000Z			CAN	North America	Nunavut																									760	760073963	528360006	PRJNA388806			99.68	230817	14	lineage4.8	Other	['Napier_2020','tbprofiler','input']	tuberculosis: human-adapted	L4.8	Mycobacterium tuberculosis
SAMN05577144	SRR4034152	WGS	HARVARD MEDICAL SCHOOL	SRX2025451	Illumina HiSeq 2000	PAIRED	RANDOM	GENOMIC	ILLUMINA	SRS1619880	SRP082185	['SRP082185','5577144','SRX2025451','P37-Lung5-A3','323744','784-L5A3_1.fastq.gz','SRS1619880','SAMN05577144','PRJNA323744','SRR4034152']	2013-11	2016-08-16T02:02:00.000Z		29.6483 S 30.3318 E	ZAF	Africa	Kwazulu-Natal	lung	Homo sapiens	3	human																					338	338230214	231065408	PRJNA323744								['input','Napier_2020','denylist','intrapatient_ZAF']	tuberculosis: human-adapted	L4.3.3	Mycobacterium tuberculosis
SAMEA6591815	ERR3957925	WGS	NATIONAL INSTITUTE OF HEALTH DR. RICARDO JORGE	ERX3965737	NextSeq 550	PAIRED	RANDOM	GENOMIC	ILLUMINA	ERS4356109	ERP111748	['ERX3965737','14241481','ERP111748','PRJEB29446','ERS4356109','ERR3957925','INSA_27102018','SAMEA6591815','505027','PT_TB0162']	2019	2020-03-01T05:35:00.000Z			PRT	Europe																										479	479660024	199605065	PRJEB29446			98.87	1643294	56	lineage4.3.2	Sensitive	['diff','input','Menardo_2021','tbprofiler','tree']	tuberculosis: human-adapted	L4	Mycobacterium tuberculosis
SAMN40030880	SRR28044579	WGS	CHRISTIAN MEDICAL COLLAGE, VELLORE	SRX23695780	Illumina NovaSeq 6000	PAIRED	RANDOM	GENOMIC	ILLUMINA	SRS20526014	SRP226525	['575883','40030880','PRJNA575883','3304011878','SRP226525','SRX23695780','SAMN40030880','3304011878_R1.fastq.gz','SRR28044579','SRS20526014']	2022	2024-02-22T06:58:00.000Z		21.7679 N 78.8718 E	IND	Asia	Madhya Pradesh - Bhairopur		Homo sapiens	3	human																					1599	1599180600	695438460	PRJNA575883			98.91	1726169	46	lineage1.1.3	Sensitive	['tbprofiler','input','tree','diff']	tuberculosis: unclassified		Mycobacterium tuberculosis
SAMN30987254	SRR21685331	WGS	WADSWORTH CENTER	SRX17683118	Illumina MiSeq	PAIRED	RANDOM	GENOMIC	ILLUMINA	SRS15214758	SRP338930	['IDR1800018653-01-01_S16_L001_R1_001.fastq.gz','IDR1800018653','SRS15214758','SRR21685331','SRX17683118','SAMN30987254','766641','30987254','SRP338930','PRJNA766641']	2018	2022-09-23T16:15:00.000Z			USA	North America	New York state		Homo sapiens	3	human																					519	519605512	294395318	PRJNA766641			99.62	1615502	92	lineage4.1.4	HR-TB	['tree','diff','tbprofiler','input']	tuberculosis: unclassified		Mycobacterium tuberculosis
SAMN08732447	SRR6855835	WGS	SAN RAFFAELE	SRX3810954	Illumina MiSeq	PAIRED	RANDOM	GENOMIC	ILLUMINA	SRS3061500	SRP128089	['8732447','bp0','SRX3810954','PRJNA428596','BR00093395','SRS3061500','SRR6855835','428596','BR00093395_S17.gatk.bam','SAMN08732447','BR00093395_WGS','SRP128089']		2018-03-20T13:10:00.000Z							Homo sapiens	3	human																					244	244943915	143106684	PRJNA428596			99.26	546367	20	lineage2.2.1	RR-TB	['diff','input','tbprofiler']	tuberculosis: unclassified		Mycobacterium tuberculosis
SAMN05575045	SRR4034717	WGS	HARVARD MEDICAL SCHOOL	SRX2026016	Illumina HiSeq 2000	PAIRED	RANDOM	GENOMIC	ILLUMINA	SRS1620445	SRP082185	['P5-Lung1','707-L1a_2.fastq.gz','SRP082185','SRX2026016','5575045','323744','SRS1620445','SRR4034717','SAMN05575045','PRJNA323744']	2012-09	2016-08-16T03:41:00.000Z		29.6483 S 30.3318 E	ZAF	Africa	Kwazulu-Natal	lung	Homo sapiens	3	human																					1990	1990969772	1428562484	PRJNA323744								['denylist','input','Napier_2020','intrapatient_ZAF']	tuberculosis: human-adapted	L4.3.2.1	Mycobacterium tuberculosis
SAMN09725730	SRR7617457	WGS	AGRESEARCH	SRX4482120	Illumina MiSeq	PAIRED	RANDOM PCR	GENOMIC	ILLUMINA	SRS3606469	SRP155672	['479921','SRS3606469','AgR1613_R2.fastq.gz','SAMN09725730','9725730','SRX4482120','PRJNA479921','SRP155672','SRR7617457','AgR1613']	2013	2018-07-29T22:05:00.000Z			NZL	Oceania	Tihoi		Sus scrofa domesticus	2	domestic pig																					372	372402638	213756859	PRJNA479921			97.93	1616110	71	La1.8.1	Other	['tbprofiler','input','tree','diff']	tuberculosis: animal-adapted	La1	Mycobacterium bovis
SAMEA112800303	ERR11050264	WGS	FZB	ERX10497055	NextSeq 500	PAIRED		GENOMIC	ILLUMINA	ERS14807849	ERP010814	['ERS14807849','33852359','PRJEB9680','ERP010814','ena-EXPERIMENT-TAB-21-03-2023-10:57:59:824-106787','21000648','ena-RUN-TAB-21-03-2023-10:57:59:825-106788','ERR11050264','ena-STUDY-FZB-22-06-2015-17:16:39:392-292','287903','SAMEA112800303','ERX10497055']		2023-07-20T23:15:00.000Z																														910	910508238	416114452	PRJEB9680			99.46	1598757	54	lineage4.1.2.1	Sensitive	['input','tree','diff','tbprofiler']	tuberculosis: unclassified		Mycobacterium tuberculosis
SAMEA1929796	ERR387033	WGS	SC	ERX359263	Illumina HiSeq 2000	PAIRED	RANDOM	GENOMIC	ILLUMINA	ERS329989	ERP000276	['ERS329989','SC_RUN_10900_3#65','ERP000276','Mycobacterium tuberculosis pilot-sc-2010-07-26','PRJEB2221','203976','ERR387033','2461515','ERX359263','SC_EXP_10900_3#65','S00019880-sc-2013-07-25T14:42:26Z-1672128','SAMEA1929796']		2014-03-10T19:09:00.000Z																														410	410592600	216551926	PRJEB2221			99.64	1830428	40	lineage4.3.4.2.1	Sensitive	['input','diff','tree','tbprofiler']	tuberculosis: unclassified		Mycobacterium tuberculosis
SAMEA2535283	ERR553294	WGS	FZB	ERX512363	Illumina HiSeq 2500	PAIRED		GENOMIC	ILLUMINA	ERS458685	ERP010814	['ERS458685','ERX512363','SAMEA2535283','287903','ERP010814','3794393','5568-12','PRJEB9680','ERR553294','5568-12_genoscreen_genoscreen_2013-10-31_101bp','ena-STUDY-FZB-22-06-2015-17:16:39:392-292']		2015-06-25T07:02:00.000Z			DEU	Europe										S		S					S	S	S							807	807426522	520519170	PRJEB9680	CRyPTIC_WHO2021_PMC7612554		99.53	1544515	35	lineage2.2.1	Sensitive	['Menardo_2018','Walker_2022','tbprofiler','tree','Napier_2020','input','Menardo_2021','diff']	tuberculosis: human-adapted	L2.2.1	Mycobacterium tuberculosis
SAMN08130999	SRR6346365	WGS	MICROBIOLOGICAL DIAGNOSTICS UNIT	SRX3443472	NextSeq 500	PAIRED	RANDOM	GENOMIC	ILLUMINA	SRS2734087	SRP126123	['SRP126123','8130999','SRS2734087','DMG1701370','SAMN08130999','PRJNA421048','DMG1701370_R1.fastq.gz','SRR6346365','421048','bp0','SRX3443472']	2015	2017-12-04T23:28:00.000Z	Buruli ulcer		AUS	Oceania	Melbourne	lesion	Homo sapiens	3	human																					642	642234121	300607202	PRJNA421048									NTM: unclassified		Mycobacterium ulcerans
SAMN30543151	SRR21277559	WGS	SCHOOL OF PUBLIC HEALTH, FUDAN UNIVERSITY	SRX17286610	Illumina HiSeq 2500	PAIRED	RANDOM	GENOMIC	ILLUMINA	SRS14851289	SRP394436	['SRP394436','PRJNA874331','SRX17286610','K1197_S125_L008','874331','SAMN30543151','30543151','SRS14851289','bp0','K1197_S125_L008_R1.fastq.gz','SRR21277559']	2017	2022-08-28T01:04:00.000Z			CHN	Asia	Eastern China		Homo sapiens	3	human																					817	817515510	346355170	PRJNA874331								input	tuberculosis: unclassified		Mycobacterium tuberculosis
SAMEA5164218	ERR4024570	WGS	WELLCOME SANGER INSTITUTE	ERX4025958	HiSeq X Ten	PAIRED	RANDOM	GENOMIC	ILLUMINA	ERS2971940	ERP112727	['ERS2971940','SC_RUN_28832_4#57','ERX4025958','PRJEB30294','379b20d2-6414-11e8-bf99-3c4a9275d6c8','14628092','The_Genomics_of_Multidrug_Resistant_Tuberculosis_Transmission__NIHR_funded_-sc-5364','ERP112727','SC_EXP_28832_4#57','ERR4024570','SAMEA5164218','626130']		2020-04-19T04:03:00.000Z																														368	368210178	82086150	PRJEB30294			99.67	1934849	66	lineage4.7	Sensitive	['diff','input','tbprofiler','tree']	tuberculosis: unclassified		Mycobacterium tuberculosis
SAMN41468888	SRR29093775	WGS	FIND, THE FOUNDATION FOR INNOVATIVE NEW DIAGNOSTICS	SRX24617972	Illumina HiSeq 2000	PAIRED	RANDOM	GENOMIC	ILLUMINA	SRS21355137	SRP507535	['1109295','SAMN41468888','PRJNA1109295','924644_89EE5E5E9DA3','924644_89EE5E5E9DA3_H_Cox_R20618_COW5599A30','41468888','SRS21355137','SRP507535','SRX24617972','1482335333618T-H_Cox_R20618_COW5599A30_S11_R1_001.fastq.gz','SRR29093775']		2024-05-21T06:07:00.000Z			ZAF	Africa			Homo sapiens	3	human																					507	507509490	233423793	PRJNA1109295								WHO_mutations_2023	tuberculosis: unclassified		Mycobacterium tuberculosis
SAMEA7551192	ERR4817829	WGS	PUBLIC HEALTH ENGLAND	ERX4687671	Illumina MiSeq	PAIRED	RANDOM	GENOMIC	ILLUMINA	ERS5307841	ERP124941	['experiment.20649','SAMEA7551192','project.PHE-TB','sample.20649','ERX4687671','773303','PRJEB41201','run.20649','ERR4817829','22470586','ERP124941','ERS5307841']		2021-11-10T18:13:00.000Z			GBR	Europe																										352	352791800	226491831	PRJEB41201			99.79	2158264	65	lineage4.9	Sensitive	['input','CRyPTIC_PHE','tbprofiler','diff']	tuberculosis: unclassified		Mycobacterium tuberculosis
SAMN38210469	SRR26794712	WGS	HMS	SRX22492230	Illumina HiSeq 4000	SINGLE	cDNA	GENOMIC	ILLUMINA	SRS19505345	SRP471323	['SRX22492230','bp0','38210469','7251','PRJNA1039243','SRR26794712','SRS19505345','SAMN38210469','Peru7251','SRP471323','1039243','Peru7251_R1.fastq.gz']	2011	2023-11-11T22:55:00.000Z			PER	South America		sputum	Homo sapiens	3	human																					174	174453600	86597781	PRJNA1039243								standford	tuberculosis: unclassified		Mycobacterium tuberculosis
SAMN19728390	SRR14827860	AMPLICON	ROCKEFELLER UNIVERSITY	SRX11157206	Illumina HiSeq 4000	SINGLE	PCR	GENOMIC	ILLUMINA	SRS9218683	SRP324258	['19728390','738381','SRR14827860','SRX11157206','SAMN19728390','RLC12_H37Rv_BDQ_10D_Med_batch1_rep2','SRP324258','H37Rv_BDQ_10D_Med_batch1_rep2','SRS9218683','bp0','H37Rv_BDQ_10D_Med_batch1_rep2_S2_L003_R1_001.fastq.gz','PRJNA738381']		2021-06-16T15:13:00.000Z																														3499	3499117395	1448696997	PRJNA738381									tuberculosis: human-adapted	L4	Mycobacterium tuberculosis	H37Rv
SAMEA7353852	ERR4627355	WGS	ANIMAL AND PLANT HEALTH AGENCY	ERX4554475	NextSeq 500	PAIRED	RANDOM	GENOMIC	ILLUMINA	ERS5112327	ERP123964	['ERS5112327','663834','PRJEB40340','B6-42-10','16291957','ERP123964','ERX4554475','ena-RUN-ANIMAL AND PLANT HEALTH AGENCY-28-09-2020-10:34:11:059-52','ena-STUDY-ANIMAL AND PLANT HEALTH AGENCY-14-09-2020-13:08:14:177-52','ERR4627355','ena-EXPERIMENT-ANIMAL AND PLANT HEALTH AGENCY-28-09-2020-10:34:11:059-52','SAMEA7353852']		2020-11-15T02:25:00.000Z																														221	221598276	77926597	PRJEB40340			99.28	1378258	46	La1.8.1	Other	['tree','input','tbprofiler','diff']	tuberculosis: animal-adapted	La1	Mycobacterium bovis
SAMEA115746834	ERR13285676	WGS	UNIVERSITY OF OXFORD, NUFFIELD DEPARTMENT OF MEDIC	ERX12656102	Illumina NovaSeq 6000	PAIRED	RANDOM PCR	GENOMIC	ILLUMINA	ERS20256718	ERP161058	['ERX12656102','ERS20256718','b28b5ff0-515d-42d2-bc0f-19e45ec26bb9','SAMEA115746834','1124794','8aabd27e122d','PRJEB76547','webin-reads-8aabd27e122d','ERR13285676','41890367','ERP161058']	2020	2024-08-11T01:53:00.000Z			USA	North America																										1095	1095608889	354375117	PRJEB76547								CRyPTIC_2024	tuberculosis: unclassified		Mycobacterium tuberculosis
SAMEA12853925	ERR11245012	WGS	SWISS TROPICAL AND PUBLIC HEALTH INSTITUTE	ERX10653216	Illumina NovaSeq 6000	SINGLE	RANDOM	GENOMIC	ILLUMINA	ERS10460875	ERP135175	['ERP135175','8cc6b8bd-130a-4c76-a0b2-3197bafe5cc6','PRJEB50582','ERS10460875','930268','34307497','G44062','ena-RUN-TAB-17-04-2023-19:57:14:440-6122','ena-EXPERIMENT-TAB-17-04-2023-19:57:14:440-6121','ERX10653216','SAMEA12853925','ERR11245012']	2015	2023-07-27T09:56:00.000Z			GEO	Asia		sputum																								343	343612504	123779349	PRJEB50582									tuberculosis: unclassified		Mycobacterium tuberculosis
SAMN31030423	SRR21732124	WGS	MDUPHL	SRX17728044	NextSeq 500	PAIRED	RANDOM	GENOMIC	ILLUMINA	SRS15257508	SRP399923	['PRJNA857537','SRR21732124','31030423','SAMN31030423','SRS15257508','857537','SRX17728044','SRP399923','AUSMDU00027701','AUSMDU00027701_S84_R1_001.fastq.gz']	2017	2022-09-27T23:39:00.000Z			AUS	Oceania	Victoria		Homo sapiens	3	human																					653	653433778	290682728	PRJNA857537			99.45	1657227	57	lineage3	Sensitive	['tbprofiler','tree','input','diff']	tuberculosis: unclassified		Mycobacterium tuberculosis
SAMN37547157	SRR26183937	AMPLICON	ROCKEFELLER UNIVERSITY	SRX21895812	Illumina NovaSeq 6000	SINGLE	PCR	GENOMIC	ILLUMINA	SRS18983078	SRP463259	['SAMN37547157','bp0','SRP463259','RS_deltaBioA_P0_Minus_rep3_S3_L003_R1_001.fastq.gz','1021243','SRR26183937','RLC0012_RS_deltaBioA_P0_Minus_rep3','PRJNA1021243','SRX21895812','RS_deltaBioA_P0_Minus_rep3','SRS18983078','37547157']		2023-09-26T18:38:00.000Z																														12436	12436074248	3789931133	PRJNA1021243									tuberculosis: human-adapted	L4	Mycobacterium tuberculosis	H37Rv
SAMN09625645	SRR7496513	WGS	UNIVERSITY OF HAWAII AT MANOA	SRX4365956	Illumina MiSeq	PAIRED	RANDOM	GENOMIC	ILLUMINA	SRS3525367	SRP152720	['480117','49_14RF3267','SAMN09625645','9625645','SRR7496513','SRS3525367','49-B3_14RF3267_L001_R1_001.fastq.gz','PRJNA480117','SRP152720','SRX4365956']	2014	2018-07-08T14:54:00.000Z		21.326958 N 157.861630 W	USA	North America	Hawaii	sputum	Homo sapiens	3	human																					195	195256407	100863267	PRJNA480117			99.35	568564	33	lineage1.2.1.2.1	MDR-TB	['input','Napier_2020','Menardo_2021','tree','diff','tbprofiler']	tuberculosis: human-adapted	L1	Mycobacterium tuberculosis	Manila
SAMEA7548612	ERR4815252	WGS	PUBLIC HEALTH ENGLAND	ERX4685094	Illumina HiSeq 2500	PAIRED	RANDOM	GENOMIC	ILLUMINA	ERS5305264	ERP124941	['PRJEB41201','ERX4685094','run.18072','22468009','experiment.18072','773303','project.PHE-TB','ERR4815252','SAMEA7548612','ERP124941','sample.18072','ERS5305264']		2021-11-10T13:11:00.000Z			GBR	Europe																										440	440764142	202500870	PRJEB41201			99.95	1613416	36	lineage4.9	Sensitive	['tree','tbprofiler','input','CRyPTIC_PHE','diff']	tuberculosis: unclassified		Mycobacterium tuberculosis
SAMEA3448734	ERR2517433	WGS	RIVM	ERX2536649	Illumina HiSeq 2500	PAIRED	RANDOM	GENOMIC	ILLUMINA	ERS2402111	ERP107973	['ERX2536649','sample.9196','run.9196','project.First_10k_genomes_study_set_10','ERP107973','experiment.9196','SAMEA3448734','493040','ERR2517433','PRJEB26002','10126770','ERS2402111']		2021-10-23T20:16:00.000Z			NLD	Europe										S		R					S	S	R							599	599217796	295290158	PRJEB26002	Walker_2022		99.49	1836571	51	lineage3	HR-TB	['Walker_2022','tree','input','tbprofiler','CRyPTIC_RIVM','Napier_2020','diff']	tuberculosis: human-adapted	L3	Mycobacterium tuberculosis
SAMEA7280647	ERR4553905	WGS	INSTITUTE OF TROPICAL MEDICINE	ERX4490275	Illumina HiSeq 2500	PAIRED	RANDOM	GENOMIC	ILLUMINA	ERS5041248	ERP123102	['ena-EXPERIMENT-Institute of tropical medicine-28-08-2020-16:29:08:363-503','ena-STUDY-Institute of tropical medicine-27-07-2020-14:37:16:152-1905','ERR4553905','PRJEB39569','ena-RUN-Institute of tropical medicine-28-08-2020-16:29:08:363-503','ERS5041248','660147','ERP123102','ERX4490275','15937694','ITM2012-01804','SAMEA7280647']	2012	2020-08-29T19:15:00.000Z			BGD	Asia		sputum	Homo sapiens	3	human																					275	275047104	113327268	PRJEB39569			99.55	1650450	58	lineage1.1.3.1	MDR-TB	['tree','input','diff','tbprofiler']	tuberculosis: unclassified		Mycobacterium tuberculosis
SAMN41471594	SRR29096361	WGS	FIND, THE FOUNDATION FOR INNOVATIVE NEW DIAGNOSTICS	SRX24620209	Illumina HiSeq 2000	PAIRED	RANDOM	GENOMIC	ILLUMINA	SRS21357363	SRP507535	['924644_BEF70A8F33CE','1518532645912T-N418_R1.fastq.gz','SRP507535','PRJNA1109295','SRX24620209','SRS21357363','SAMN41471594','924644_BEF70A8F33CE_N418','SRR29096361','41471594','1109295']		2024-05-21T10:11:00.000Z							Homo sapiens	3	human																					0	462060	293046	PRJNA1109295								WHO_mutations_2023	tuberculosis: unclassified		Mycobacterium tuberculosis
SAMN11854501	SRR9166035	WGS	RUTGERS UNIVERSITY	SRX5938804	NextSeq 550	PAIRED	RANDOM	GENOMIC	ILLUMINA	SRS4851731	SRP200019	['bp0','544744','SRR9166035','SRX5938804','JSF2164_16x6','2164_16x6','11854501','X16x6_S10_R1_001.fastq.gz','SAMN11854501','SRP200019','SRS4851731','PRJNA544744']		2019-05-31T13:20:00.000Z						As reported: Lab stock																								2002	2002184340	969550325	PRJNA544744			99.81	1228686	38	lineage4.9	HR-TB	['diff','input','tbprofiler']	tuberculosis: human-adapted	L4	Mycobacterium tuberculosis	H37Rv
SAMEA112188962	ERR10748368	WGS	CTB/NICD	ERX10199974	Illumina MiSeq	PAIRED	RANDOM	GENOMIC	ILLUMINA	ERS14298851	ERP143048	['experiment.S295','South African MDR-TB 2019-2020','run.S295','ERX10199974','ERS14298851','32028975','sample.S295','SAMEA112188962','908050','PRJEB58017','ERR10748368','ERP143048']		2023-01-15T15:27:00.000Z																														324	324618456	216745414	PRJEB58017			99.73	778784	45	lineage2.2.1	Pre-XDR-TB	['tbprofiler','tree','input','diff']	tuberculosis: unclassified		Mycobacterium tuberculosis
SAMEA112803629	ERR11043943	WGS	FZB	ERX10490734	NextSeq 500	PAIRED		GENOMIC	ILLUMINA	ERS14811175	ERP010814	['287903','33855684','ERP010814','SAMEA112803629','ena-STUDY-FZB-22-06-2015-17:16:39:392-292','ena-EXPERIMENT-TAB-21-03-2023-10:23:42:922-78831','ERS14811175','18000799','ERR11043943','ERX10490734','PRJEB9680','ena-RUN-TAB-21-03-2023-10:23:42:922-78832']		2023-07-21T01:57:00.000Z																														731	731035814	327569417	PRJEB9680			99.63	1645146	56	lineage4.3.2	Sensitive	['input','tbprofiler','diff','tree']	tuberculosis: unclassified		Mycobacterium tuberculosis
SAMN41598974	SRR29231821	WGS	FIND, THE FOUNDATION FOR INNOVATIVE NEW DIAGNOSTICS	SRX24750465	Illumina HiSeq 2000	PAIRED	RANDOM	GENOMIC	ILLUMINA	SRS21471053	SRP507535	['41598974','D8700C_723DADC924A4_DRC-101308','PRJNA1109295','SRR29231821','1109295','DRC-101308_lib4178_nextseq_n0018_151bp_R1.fastq.gz','SRX24750465','SRS21471053','SRP507535','D8700C_723DADC924A4','SAMN41598974']	2010	2024-05-30T06:28:00.000Z			COD	Africa			Homo sapiens	3	human																					818	818287279	381348681	PRJNA1109295								WHO_mutations_2023	tuberculosis: unclassified		Mycobacterium tuberculosis
SAMEA115739559	ERR13262099	WGS	UNIVERSITY OF OXFORD, NUFFIELD DEPARTMENT OF MEDIC	ERX12632512	NextSeq 500	PAIRED	RANDOM PCR	GENOMIC	ILLUMINA	ERS20249302	ERP161058	['41867829','ERR13262099','9d94eb17c0ec','ERS20249302','PRJEB76547','1124794','SAMEA115739559','b28b5ff0-515d-42d2-bc0f-19e45ec26bb9','ERX12632512','webin-reads-9d94eb17c0ec','ERP161058']	2020	2024-08-04T21:48:00.000Z			IND	Asia																										752	752223300	346312869	PRJEB76547								CRyPTIC_2024	tuberculosis: unclassified		Mycobacterium tuberculosis
SAMN15348098	SRR12080319	WGS	UPPSALA UNIVERSITY	SRX8607480	Illumina HiSeq 2000	PAIRED	RANDOM	GENOMIC	ILLUMINA	SRS6897406	SRP268581	['SRR12080319','641253','S92/001-4.5','15348098','SRP268581','PRJNA641253','FCC494YACXX-WHAIPI005068-60_L7_1.fq.gz','SAMN15348098','SRS6897406','SRX8607480']	1991	2020-06-24T08:36:00.000Z			SWE	Europe	Stockholm	lung	Homo sapiens	3	human																					251	251169300	187407475	PRJNA641253			99.53	2413415	51	lineage2.2.1	MDR-TB	['tree','diff','tbprofiler','input','intrapatient_nineyears']	tuberculosis: unclassified		Mycobacterium tuberculosis
SAMEA13119721	ERR8773905	WGS	UNIVERSITY OF BASEL, SWITZERLAND	ERX8437285	Illumina NovaSeq 6000	PAIRED		GENOMIC	ILLUMINA	ERS10723687	ERP135588	['ERR8773905','ERP135588','863195','SAMEA13119721','ERS10723687','ERX8437285','G04647','30046231','PRJEB50999','ena-RUN-TAB-24-02-2022-09:00:19:205-91042','e85ebed1-8b4e-426c-a0a5-d56f438d6aa3','ena-EXPERIMENT-TAB-24-02-2022-09:00:19:205-91041']		2022-08-10T22:28:00.000Z			SWZ	Africa			Homo sapiens	3	human																					246	246322978	131205183	PRJEB50999			99.75	1361192	47	lineage4.3.3	HR-TB	['tbprofiler','tree','input','diff']	tuberculosis: unclassified		Mycobacterium tuberculosis
SAMEA112804818	ERR11080990	WGS	FZB	ERX10528359	NextSeq 500	PAIRED		GENOMIC	ILLUMINA	ERS14812364	ERP010814	['ERX10528359','SAMEA112804818','PRJEB9680','ena-STUDY-FZB-22-06-2015-17:16:39:392-292','ERR11080990','ERS14812364','ERP010814','3430-00','ena-RUN-TAB-22-03-2023-09:21:25:295-112079','ena-EXPERIMENT-TAB-22-03-2023-09:21:25:294-112078','287903','33892915']		2023-07-21T04:03:00.000Z																														723	723754120	303269580	PRJEB9680			99.39	1717590	55	lineage4.1.2.1	Sensitive	['tree','diff','input','tbprofiler']	tuberculosis: unclassified		Mycobacterium tuberculosis
SAMEA8407324	ERR6415217	WGS	INRA TOURS	ERX6043105	Illumina MiSeq	PAIRED	RANDOM	GENOMIC	ILLUMINA	ERS6092791	ERP127875	['ena-EXPERIMENT-INRA Tours-05-08-2021-09:39:28:828-110','SAMEA8407324','ERX6043105','PICSAR61','ena-RUN-INRA Tours-05-08-2021-09:39:28:828-110','PRJEB43898','20135246','ERP127875','f2dce7ae-97f3-4cd4-92f5-64fa4ee71b90','745133','ERS6092791','ERR6415217']	2015	2021-10-08T01:42:00.000Z			FRA	Europe		feces	Bos taurus	3	domestic cattle																					211	211041562	107224079	PRJEB43898									NTM: avium complex		Mycobacterium avium subsp. paratuberculosis
SAMN03648223	SRR2100976	WGS	UNIVERSITY OF OXFORD	SRX1095670	Illumina HiSeq 2500	PAIRED	RANDOM	GENOMIC	ILLUMINA	SRS990554	SRP061066	['3648223','C00014927','3d6f73ee-95bb-4bdb-a8af-3dafd9db4032_R00000039_v3.bam','282721','PRJNA282721','SRX1095670','SAMN03648223','SRS990554','SRR2100976','SRP061066']		2015-07-16T02:06:00.000Z			GBR	Europe										S		S					S	S								386	386294200	263632538	PRJNA282721	CRyPTIC_WHO2021_PMC7612554		99.14	1835406	41	lineage1.1.3	Sensitive	['input','Napier_2020','Walker_2022','diff','Menardo_2021','tree','Menardo_2018','tbprofiler']	tuberculosis: human-adapted	L1.1.3	Mycobacterium tuberculosis
SAMN08708974	SRR6832709	WGS	SAN RAFFAELE	SRX3788868	Illumina HiSeq 2500	PAIRED	RANDOM	GENOMIC	ILLUMINA	SRS3041538	SRP128089	['428596','49-3814_WGS','49-3814','SRX3788868','8708974','SAMN08708974','SRP128089','SRR6832709','bp0','SRS3041538','PRJNA428596','49-3814_090816_UKR_090816_100.gatk.bam']		2018-03-14T10:41:00.000Z							Homo sapiens	3	human																					205	205457735	109049164	PRJNA428596								input	tuberculosis: unclassified		Mycobacterium tuberculosis
SAMEA7526475	ERR4797922	WGS	FOUNDATION FOR MEDICAL RESEARCH INDIA	ERX4667340	NextSeq 500	PAIRED	RANDOM	GENOMIC	ILLUMINA	ERS5282948	ERP124850	['ERR4797922','22460038','experiment.12914','PRJEB41116','ERS5282948','ERP124850','ERX4667340','773292','run.12914','SAMEA7526475','sample.12914','project.Mumbai']		2021-11-09T23:00:00.000Z			IND	Asia	Mumbai					S	S				R	R	S	R							S		R	S		382	382589400	157524033	PRJEB41116	Walker_2022		99.53	1763410	56	lineage2.2.1	Pre-XDR-TB	['tbprofiler','diff','Walker_2022','tree','CRyPTIC_IND','input']	tuberculosis: unclassified		Mycobacterium tuberculosis
SAMN14344214	SRR11564677	AMPLICON	RUTGERS UNIVERSITY NEWARK	SRX8134118	Illumina MiSeq	PAIRED	PCR	GENOMIC	ILLUMINA	SRS6497557	SRP256991	['SAMN14344214','SRP256991','SRR11564677','608715','SRS6497557','PRJNA608715','14344214','2492-DA-1016','2492-DA-1016_S154_L001_R1_001.fastq','SRX8134118']		2020-04-17T19:28:00.000Z			GHA	Africa		sputum	Homo sapiens	3	human																					23	23695222	9937154	PRJNA608715									tuberculosis: unclassified		Mycobacterium tuberculosis
SAMEA113537724	ERR11465587	WGS	FZB	ERX10871744	NextSeq 500	PAIRED		GENOMIC	ILLUMINA	ERS15534145	ERP147571	['SAMEA113537724','ERR11465587','ERS15534145','d05d2f15-c027-4055-b906-d9d6d110849e','ERP147571','35506101','ena-RUN-TAB-22-05-2023-12:53:16:138-6613','BTB-1819','ena-EXPERIMENT-TAB-22-05-2023-12:53:16:138-6612','979605','ERX10871744','PRJEB62480']		2023-09-17T03:08:00.000Z			BWA	Africa																										831	831489642	368573195	PRJEB62480			99.11	1483083	41	lineage4.3.4.1	Sensitive	['tree','input','tbprofiler','diff','Kopanyo']	tuberculosis: unclassified		Mycobacterium tuberculosis
SAMEA115739592	ERR13262158	WGS	UNIVERSITY OF OXFORD, NUFFIELD DEPARTMENT OF MEDIC	ERX12632571	NextSeq 500	PAIRED	RANDOM PCR	GENOMIC	ILLUMINA	ERS20249335	ERP161058	['ERP161058','webin-reads-8e49118775fe','ERX12632571','ERR13262158','b28b5ff0-515d-42d2-bc0f-19e45ec26bb9','41867855','1124794','PRJEB76547','SAMEA115739592','ERS20249335','8e49118775fe']	2020	2024-08-04T21:52:00.000Z			IND	Asia																										657	657981600	302117837	PRJEB76547								CRyPTIC_2024	tuberculosis: unclassified		Mycobacterium tuberculosis
SAMEA13300065	ERR9125309	WGS	UNIVERSITY OF OXFORD, NUFFIELD DEPARTMENT OF MEDIC	ERX8668568	Illumina MiSeq	PAIRED	RANDOM	GENOMIC	ILLUMINA	ERS10902883	ERP136068	['experiment.712.b9aa87d6','ERS10902883','run.712.1.42e8422eb1f24b4add8e21751e687e07','project.SeqTreat_PHO1','sample.712.8ac46be2','862828','ERX8668568','30301128','PRJEB51436','ERP136068','ERR9125309','SAMEA13300065']		2024-08-14T00:17:00.000Z			CAN	North America	Ontario																									648	648763766	459682629	PRJEB51436								CRyPTIC_PublicHealthOntario	tuberculosis: unclassified		Mycobacterium tuberculosis
SAMEA13300430	ERR9125673	WGS	UNIVERSITY OF OXFORD, NUFFIELD DEPARTMENT OF MEDIC	ERX8668937	Illumina MiSeq	PAIRED	RANDOM	GENOMIC	ILLUMINA	ERS10903247	ERP136068	['862828','ERS10903247','PRJEB51436','project.SeqTreat_PHO1','experiment.1076.02ccb9ab','30301498','run.1076.1.27b7c5e5f47099d32c23c57666a69a61','ERR9125673','ERX8668937','ERP136068','sample.1076.53910b17','SAMEA13300430']		2024-08-09T21:12:00.000Z			CAN	North America	Ontario																									412	412643155	262008711	PRJEB51436								CRyPTIC_PublicHealthOntario	tuberculosis: unclassified		Mycobacterium tuberculosis
SAMEA7562525	ERR4830086	WGS	IML GAUTING	ERX4700070	NextSeq 500	PAIRED	RANDOM	GENOMIC	ILLUMINA	ERS5319159	ERP124987	['ERP124987','773313','run.15544','ERR4830086','project.Cryptic_2018_2nd','SAMEA7562525','22478093','ERS5319159','ERX4700070','experiment.15544','sample.15544','PRJEB41246']	2018	2021-11-11T08:53:00.000Z										S				S	S	S	S	S				S		S	S	S	S	S	S	531	531619638	231221049	PRJEB41246	CRyPTIC_reuse_table		99.61	1627591	55	lineage4.8	Sensitive	['tbprofiler','CRyPTIC_Gauting','diff','tree','CRyPTIC_reuse_table','input']	tuberculosis: unclassified		Mycobacterium tuberculosis
SAMEA5975372	ERR3559624	WGS	FUDAN UNIVERSITY	ERX3559375	Illumina HiSeq 2500	PAIRED	RANDOM PCR	GENOMIC	ILLUMINA	ERS3778209	ERP117507	['ena-EXPERIMENT-FUDAN UNIVERSITY-25-09-2019-16:05:21:809-552','SAMEA5975372','ERS3778209','15231150','ERR3559624','SC0552','ERP117507','ena-STUDY-FUDAN UNIVERSITY-25-09-2019-16:05:44:667-292','639250','PRJEB34582','ena-RUN-FUDAN UNIVERSITY-25-09-2019-16:05:21:809-552','ERX3559375']	2018	2020-06-13T20:17:00.000Z			CHN	Asia		sputum	Homo sapiens	3	human																					633	633652200	266987161	PRJEB34582								input	tuberculosis: unclassified		Mycobacterium tuberculosis
SAMN02403568	['SRR1169271','SRR1169212','SRR1165660','SRR1167350']	WGS		['SRX468021','SRX470777']	Illumina HiSeq 2000	PAIRED	RANDOM	GENOMIC	ILLUMINA	SRS555537		['2520183.WR39312.Pond-320383.C38PYACXX140203.P','SRR1169212','2403568','2520183.WR39313.Solexa-212773.C3JUMACXX140118.P','TB_RSA127','C38PYACXX140203.3.Illumina_P5-Rexon_P7-Kilay.bam','SRX468021','C3JUMACXX140118.6.tagged_544.bam','228122','SRS555537','SRX470777','SRR1165660','PRJNA217391','C38PYACXX140203.2.Illumina_P5-Rexon_P7-Kilay.bam','SRR1169271','SAMN02403568','PRJNA228122','SRR1167350','SRP037186','C3JUMACXX140118.7.tagged_544.bam']					ZAF	Africa			Homo sapiens	3	human																					1194	1195504074	635951356	PRJNA228122			99.7	4555876	103	lineage4.3.3	Pre-XDR-TB	['diff','Menardo_2018','Menardo_2021','tree','tbprofiler','input','Napier_2020']	tuberculosis: human-adapted	L4.3.3	Mycobacterium tuberculosis
SAMEA112801789	ERR11067987	WGS	FZB	ERX10514917	NextSeq 2000	PAIRED		GENOMIC	ILLUMINA	ERS14809335	ERP010814	['ERS14809335','ERP010814','PRJEB9680','SAMEA112801789','22002044','33853845','287903','ena-STUDY-FZB-22-06-2015-17:16:39:392-292','ERR11067987','ERX10514917','ena-RUN-TAB-21-03-2023-12:28:22:578-126456','ena-EXPERIMENT-TAB-21-03-2023-12:28:22:577-126455']		2023-07-21T02:02:00.000Z																														525	525712499	180479731	PRJEB9680			99.26	1680495	52	lineage4.1.2.1	Sensitive	['input','tbprofiler','tree','diff']	tuberculosis: unclassified		Mycobacterium tuberculosis
SAMN41389409	SRR29016872	WGS	FIND, THE FOUNDATION FOR INNOVATIVE NEW DIAGNOSTICS	SRX24543660	Illumina HiSeq 2000	PAIRED	RANDOM	GENOMIC	ILLUMINA	SRS21288185	SRP507535	['TB-IS-1044-2010-02385_S164_R1_001.fastq.gz','SRR29016872','PRJNA1109295','1109295','1019C8_38B3D6DD1524_2010-02385','SRS21288185','1019C8_38B3D6DD1524','SAMN41389409','SRP507535','41389409','SRX24543660']	2010	2024-05-14T09:33:00.000Z			BGD	Asia			Homo sapiens	3	human																					409	409191276	181043372	PRJNA1109295			99.66	1638913	55	lineage2.2.1	MDR-TB	['input','tree','tbprofiler','WHO_mutations_2023','diff']	tuberculosis: unclassified		Mycobacterium tuberculosis
SAMN18648190	SRR14164426	WGS	STANFORD UNIVERSITY	SRX10532902	NextSeq 550	PAIRED	RANDOM	GENOMIC	ILLUMINA	SRS8656175	SRP289688	['bp0','671770','SAMN18648190','SRX10532902','SRS8656175','18648190','SRP289688','L-16-5934-S191_R1.fastq.gz','L-16-5934-S191','ms_308','SRR14164426','PRJNA671770']	2016	2021-04-07T13:31:00.000Z			BRA	South America	Mato Grosso do Sul, Campo Grande	sputum	Homo sapiens	3	human																					404	404478264	163091257	PRJNA671770								['input','standford']	tuberculosis: unclassified		Mycobacterium tuberculosis
SAMN41148458	SRR28859779	WGS	WADSWORTH CENTER	SRX24419787	NextSeq 550	PAIRED	RANDOM	GENOMIC	ILLUMINA	SRS21175249	SRP338930	['SRX24419787','PRJNA766641','SRS21175249','766641','IDR2300030568-01-01.R1.fastq.gz','IDR2300030568-01-01','SRR28859779','41148458','SAMN41148458','SRP338930']	2023	2024-05-01T11:25:00.000Z			USA	North America	New York state		Homo sapiens	3	human																					495	495852684	220498326	PRJNA766641			99.38	1558491	53	lineage1.1.3.1	HR-TB	['tree','diff','tbprofiler','input']	tuberculosis: unclassified		Mycobacterium tuberculosis
SAMEA104172414	ERR2041720	WGS	FZB	ERX2100777	Illumina MiSeq	PAIRED		GENOMIC	ILLUMINA	ERS1831432	ERP024102	['SAMEA104172414','PRJEB21809','ena-RUN-FZB-24-07-2017-13:38:42:415-39','ERP024102','ERX2100777','ERR2041720','7662290','ena-EXPERIMENT-FZB-24-07-2017-13:38:42:415-39','ena-STUDY-FZB-18-07-2017-09:57:51:680-119','ERS1831432','6126-09','407747']		2017-09-18T10:19:00.000Z			SRB	Europe							S			R		R					R	R	R							544	544763586	318202238	PRJEB21809	CRyPTIC_WHO2021_PMC7612554		99.63	1282151	84	lineage2.2.1	MDR-TB	['diff','tree','Napier_2020','Walker_2022','tbprofiler','Menardo_2021','input','R-MDR_SRB']	tuberculosis: human-adapted	L2.2.1	Mycobacterium tuberculosis
SAMN08215454	SRR6398048	WGS	BC CENTRE FOR DISEASE CONTROL PUBLIC HEALTH LABORATORY	SRX3491190	HiSeq X Ten	PAIRED	RANDOM	GENOMIC	ILLUMINA	SRS2775069	SRP119652	['BC14-Mtb201','BC14-Mtb201_1.fastq.gz','SRR6398048','8215454','SAMN08215454','413593','SRX3491190','SRP119652','PRJNA413593','SRS2775069']	2014	2017-12-21T23:15:00.000Z		49.15 N 123.7 W	CAN	North America	British Columbia		Homo sapiens	3	human					S		R					S	S	S							749	749125250	352306808	PRJNA413593	CRyPTIC_WHO2021_PMC7612554		99.5	1840914	50	lineage4.1.1.1	HR-TB	['Napier_2020','tbprofiler','tree','input','Walker_2022','diff']	tuberculosis: human-adapted	L4	Mycobacterium tuberculosis
SAMN04633333	SRR3743374	WGS	BI	SRX1897516	Illumina HiSeq 2000	PAIRED	RANDOM	GENOMIC	ILLUMINA	SRS1540382	SRP075210	['BI_590','SRR3743374','SRX1897516','Mycobacterium tuberculosis Moldova_25492','4633333','SRP075210','PRJNA318002','SAMN04633333','318002','SRS1540382']	2015	2016-07-05T13:57:00.000Z			MDA	Europe		sputum	Homo sapiens	3	human																					224	224266864	57099388	PRJNA318002			98.27	1659042	36	lineage4.1.2.1	Sensitive	['diff','input','tbprofiler','tree']	tuberculosis: unclassified		Mycobacterium tuberculosis
SAMEA14460101	ERR9786283	WGS	INSTITUTE OF TROPICAL MEDICINE	ERX9333559	Illumina HiSeq 2500	PAIRED	RANDOM	GENOMIC	ILLUMINA	ERS12087048	ERP137916	['28829917','844815','ERR9786283','ERS12087048','ena-EXPERIMENT-TAB-27-05-2022-13:53:26:321-11226','ERX9333559','0efe4541-10cd-4d79-a29f-96d29eadb5f3','ECF-12-S157','PRJEB53138','SAMEA14460101','ERP137916','ena-RUN-TAB-27-05-2022-13:53:26:321-11227']	2012	2022-06-25T18:12:00.000Z			GMB	Africa		sputum	Homo sapiens	3	human																					342	342546178	217610784	PRJEB53138			99.48	1455553	68	lineage4.1.2.1	Sensitive	['input','tree','WGS_2011-2014_GMB','tbprofiler','diff']	tuberculosis: unclassified		Mycobacterium tuberculosis
SAMN03653281	SRR2024981	WGS	FUDAN UNIVERSITY	SRX1027374	Illumina HiSeq 2000	PAIRED	size fractionation	GENOMIC	ILLUMINA	SRS936024	SRP058221	['SAMN03653281','11_0293_sort.bam','SRR2024981','PRJNA283583','SRX1027374','SRS936024','283583','11_0293','3653281','81','SRP058221']	2011	2015-05-14T04:02:00.000Z		31.05004 N 121.54177 E	CHN	Asia	Shanghai	sputum	Homo sapiens	3	human					R		R						R	R							1899	1899113757	526889510	PRJNA283583	CRyPTIC_WHO2021_PMC7612554		99.42	1931254	41	lineage2.2.1	MDR-TB	['input','tree','Napier_2020','Walker_2022','diff','tbprofiler']	tuberculosis: human-adapted	L2.2.1	Mycobacterium tuberculosis
SAMN28610606	SRR19394947	WGS	UNIVERSITY COLLEGE DUBLIN	SRX15449675	NextSeq 500	PAIRED	RANDOM	GENOMIC	ILLUMINA	SRS13172010	SRP377005	['28610606','SAMN28610606','841672','17-5618_S76_L001-4_R1_001.fastq.gz','PRJNA841672','SRS13172010','bp0','SRP377005','17-5618','SRR19394947','SRX15449675']	2017	2022-05-25T10:25:00.000Z			IRL	Europe	Cork		Bos taurus	3	domestic cattle																					319	319780818	151422545	PRJNA841672									NTM: avium complex		Mycobacterium avium subsp. paratuberculosis
SAMN13066623	SRR11349154	WGS	UNIVERSITY COLLEGE LONDON	SRX7951102	NextSeq 500	PAIRED	RANDOM	GENOMIC	ILLUMINA	SRS5547008	SRP218410	['SAMN13066623','22_K00738_R1.fastq.gz','559528','22_K00738','SRX7951102','PRJNA559528','SRR11349154','13066623','SRP218410','SRS5547008']	2018	2020-03-19T07:17:00.000Z		29.88 S 30.99 E	ZAF	Africa	Durban	sputum	Homo sapiens	3	human																					792	792162610	337252245	PRJNA559528			98.72	1691831	54	lineage4.4.1.1.1	MDR-TB	['input','diff','tree','tbprofiler']	tuberculosis: unclassified		Mycobacterium tuberculosis
SAMN19688658	SRR14801897	WGS	SIMON FRASER UNIVERSITY	SRX11135214	NextSeq 500	PAIRED	RANDOM	GENOMIC	ILLUMINA	SRS9198604	SRP323639	['SAMN19688658','TB-DNA0356_S213_1.fastq.gz','SRS9198604','19688658','SRX11135214','bp0','SRR14801897','PRJNA736718','SRP323639','TB-DNA0356_S213','736718']	2018	2021-06-13T22:34:00.000Z		47.03278 N 28.89972 E	MDA	Europe			Homo sapiens	3	human																					1140	1140435050	453835905	PRJNA736718			99.48	1763439	60	lineage4.2.1.1	HR-TB	['diff','tbprofiler','tree','input']	tuberculosis: unclassified		Mycobacterium tuberculosis
SAMEA112805258	ERR11081450	WGS	FZB	ERX10528818	NextSeq 500	PAIRED		GENOMIC	ILLUMINA	ERS14812804	ERP010814	['ena-EXPERIMENT-TAB-22-03-2023-09:21:25:414-112996','ERX10528818','ena-RUN-TAB-22-03-2023-09:21:25:414-112997','SAMEA112805258','33893355','PRJEB9680','ERS14812804','ERP010814','287903','5022-10','ena-STUDY-FZB-22-06-2015-17:16:39:392-292','ERR11081450']		2023-07-21T04:07:00.000Z																														657	657043355	284590026	PRJEB9680			99.52	1554394	53	lineage3	Sensitive	['tree','tbprofiler','diff','input']	tuberculosis: unclassified		Mycobacterium tuberculosis
SAMEA2419075	ERR464748	WGS	UNIVERSITY OF BASEL	ERX431086	Illumina HiSeq 2000	SINGLE	RANDOM	GENOMIC	ILLUMINA	ERS424596	ERP005364	['P024','ERP005364','SAMEA2419075','PRJEB5925','ERS424596','248091','ERR464748','ena-STUDY-UNIVERSITY OF BASEL-18-03-2014-20:29:17:546-637','2786166','ERX431086','ena-RUN-UNIVERSITY OF BASEL-18-03-2014-20:29:09:740-30','ena-EXPERIMENT-UNIVERSITY OF BASEL-18-03-2014-20:29:09:740-30']		2014-05-18T00:08:00.000Z			CHE	Europe																										616	616963830	404439612	PRJEB5925								['Menardo_2018','Menardo_2021','Napier_2020']	tuberculosis: human-adapted	L4.4.1.1	Mycobacterium tuberculosis
SAMN15180274	SRR11972339	WGS	UNIVERSITY OF OTAGO	SRX8516036	Illumina MiSeq	PAIRED	RANDOM	GENOMIC	ILLUMINA	SRS6813693	SRP266712	['SRS6813693','M098','M098_R1.fastq.gz','638161','SRR11972339','PRJNA638161','SAMN15180274','SRX8516036','SRP266712','15180274']		2020-06-10T04:54:00.000Z		16.8409 N 96.1735 E	MMR	Asia	Yangon	sputum	Homo sapiens	3	human																					194	194804675	93907518	PRJNA638161			98.76	2359844	31	lineage2.2.1	Other	['input','tree','diff','tbprofiler']	tuberculosis: unclassified		Mycobacterium tuberculosis
SAMN27520142	SRR18715231	WGS	NIH / NIAID	SRX14815897	NextSeq 500	PAIRED	RANDOM	GENOMIC	ILLUMINA	SRS12572435	SRP369525	['TBPO-1656_lib40900_nextseq_nx0125_151bp.filtered_2nd.1.fastq.gz','SRS12572435','26103','SRR18715231','825524','PRJNA825524','27520142','bp0','SRP369525','SRX14815897','SAMN27520142']	2020	2022-04-11T14:31:00.000Z		41.7151 N 44.8271 E	GEO	Asia	Tbilisi	bronchoalveolar lavage	Homo sapiens	3	human																					388	388783386	182588310	PRJNA825524			99.72	1392466	47	lineage4.3.3	Sensitive	['diff','tbprofiler','input','TB_Portals','tree']	tuberculosis: unclassified		Mycobacterium tuberculosis
SAMN09099874	SRR7069430	OTHER	MODMEDMICOXFORD	SRX3999933	Illumina MiSeq	PAIRED		OTHER	ILLUMINA	SRS3282256	SRP076676	['PRJNA302362','SAMN09099874','9099874','SRS3282256','MMMOSRA:cde40665-5fb7-4a1d-b243-8912b34d2dac','MMMOSAM:cde40665-5fb7-4a1d-b243-8912b34d2dac','302362','SRP076676','SRX3999933','SRR7069430']	2015	2018-04-26T14:20:00.000Z			GBR	Europe			Homo sapiens	3	human																					582	582120607	366019200	PRJNA302362									tuberculosis: unclassified		Mycobacterium tuberculosis
SAMEA114089519	ERR11775627	WGS	UCL CENTRE FOR CLINICAL MICROBIOLOGY	ERX11174292	NextSeq 550	PAIRED	RANDOM	GENOMIC	ILLUMINA	ERS16073362	ERP149436	['ERX11174292','ERR11775627','4da99455-d94f-43bb-96cc-eb7e1d7e89c2','41282901','webin-reads-TBA_294','PRJEB64299','1109088','SAMEA114089519','ERP149436','TBA_294','ERS16073362']	2020	2024-07-27T02:09:00.000Z		UCL CCM	ZAF	Africa			Homo sapiens	3	human																					630	630575698	268125931	PRJEB64299									tuberculosis: unclassified		Mycobacterium tuberculosis
SAMN16086696	SRR12650524	WGS	INSTITUT PASTEUR DE LILLE	SRX9131885	Illumina HiSeq 2500	PAIRED	RANDOM	GENOMIC	ILLUMINA	SRS7374133	SRP282561	['PRJNA662472','SAMN16086696','SRX9131885','SRP282561','SRS7374133','KC9B2','662472','16086696','SRR12650524','KC9B2_TAGGCATG-CGTCTAAT_L001_R1_001.fastq.gz']		2020-09-16T10:09:00.000Z			FRA	Europe	Toulouse		Mus musculus	3	mouse																					605	605820500	372317544	PRJNA662472								['input','denylist']	MTBC		Mycobacterium canettii	STB-K
SAMN40475148	SRR28388283	AMPLICON	HARVARD TH CHAN SCHOOL OF PUBLIC HEALTH	SRX23993189	Illumina MiSeq	PAIRED	PCR	GENOMIC	ILLUMINA	SRS20790307	SRP496435	['SAMN40475148','29316_LLL gr 5','bp0','PRJNA1088513','SRP496435','SRX23993189','29316-S-LLLgr5_S16_L001_R1_001.fastq.gz','1088513','SRS20790307','SRR28388283','40475148']		2024-03-20T00:41:00.000Z			USA	North America	PA, Upitt	As reported: Gran	Macaca fascicularis	3	crab-eating macaque																					0	226205	238912	PRJNA1088513									tuberculosis: human-adapted	L4	Mycobacterium tuberculosis	Erdman
SAMN05577609	SRR4034805	WGS	HARVARD MEDICAL SCHOOL	SRX2026104	Illumina HiSeq 2000	PAIRED	RANDOM	GENOMIC	ILLUMINA	SRS1620533	SRP082185	['794-L5B1_1.fastq.gz','SAMN05577609','323744','SRS1620533','P43-Lung5-B1','SRP082185','PRJNA323744','5577609','SRR4034805','SRX2026104']	2013-11	2016-08-16T03:47:00.000Z		29.6483 S 30.3318 E	ZAF	Africa	Kwazulu-Natal	lung	Homo sapiens	3	human																					252	252947430	169403991	PRJNA323744								['Napier_2020','input','denylist','intrapatient_ZAF']	tuberculosis: human-adapted	L4.1.1.1	Mycobacterium tuberculosis
SAMN17266393	SRR13399162	WGS	NATIONAL JEWISH HEALTH	SRX9818220	Illumina HiSeq 2500	PAIRED	RANDOM	GENOMIC	ILLUMINA	SRS8001336	SRP159996	['SRX9818220','SAMN17266393','PRJNA319839','319839','CF00913-01656.MAV.trimmed-pair1.fastq.gz','SRP159996','17266393','SRR13399162','CF00913-01656.MAV','SRS8001336']	2017	2021-01-10T23:47:00.000Z			USA	North America	CO	sputum	Homo sapiens	3	human																					446	446686440	221454403	PRJNA319839									NTM: avium complex		Mycobacterium avium
SAMEA1904737	ERR294264	WGS	SC	ERX267597	Illumina HiSeq 2000	PAIRED	RANDOM	GENOMIC	ILLUMINA	ERS213999	ERP000276	['SC_RUN_9472_8#87','PRJEB2221','203976','SAMEA1904737','ERS213999','ERP000276','Mycobacterium tuberculosis pilot-sc-2010-07-26','2190809','SC_EXP_9472_8#87','ERX267597','S00013844-sc-2013-02-14T07:42:40Z-1561584','ERR294264']		2013-06-25T07:59:00.000Z																														464	464510200	243576073	PRJEB2221			99.13	1785303	40	lineage1.2.2.2	Sensitive	['tbprofiler','tree','input','diff']	tuberculosis: unclassified		Mycobacterium tuberculosis
SAMEA7561967	ERR4829528	WGS	SAN RAFFAELE SCIENTIFIC INSTITUTE	ERX4699512	NextSeq 500	PAIRED	RANDOM	GENOMIC	ILLUMINA	ERS5318601	ERP124983	['ERX4699512','project.Italy','ERR4829528','ERP124983','773309','ERS5318601','sample.26980','run.26980','experiment.26980','22477535','PRJEB41242','SAMEA7561967']		2021-11-11T07:55:00.000Z			ITA	Europe						S				S	S	S	S	S				S		S	S	S	S	S	S	616	616204752	210362269	PRJEB41242	['CRyPTIC_reuse_table','Walker_2022']		99.47	1871146	64	lineage4.7	Sensitive	['Walker_2022','diff','tbprofiler','tree','CRyPTIC_reuse_table','input','CRyPTIC_SanRaffaele']	tuberculosis: unclassified		Mycobacterium tuberculosis
SAMEA7157135	['ERR5865164','ERR5865165']	WGS		['ERX5510959','ERX5510960']	Illumina HiSeq 2500	PAIRED		GENOMIC	ILLUMINA	ERS4917597		['ena-RUN-Swiss Tropical and Public Health Institute-03-05-2021-19:33:15:163-1629','ERS4917597','19059718','ena-RUN-Swiss Tropical and Public Health Institute-03-05-2021-19:33:15:163-1628','ERR5865164','ERP123095','SRS8942985','PRJEB39561','ena-EXPERIMENT-Swiss Tropical and Public Health Institute-03-05-2021-19:33:15:163-1629','ERX5510959','ERX5510960','ena-STUDY-Swiss Tropical and Public Health Institute-27-07-2020-11:23:30:592-1894','SAMEA7157135','ena-EXPERIMENT-Swiss Tropical and Public Health Institute-03-05-2021-19:33:15:163-1628','674180','ERR5865165','G03337']					GEO	Asia																										861	862030960	490671546	PRJEB39561			99.42	3601372	80	lineage2.2.1	MDR-TB	['input','diff','tbprofiler','R-MDR_GEO','tree']	tuberculosis: unclassified		Mycobacterium tuberculosis
SAMEA1929744	ERR386981	WGS	SC	ERX359211	Illumina HiSeq 2000	PAIRED	RANDOM	GENOMIC	ILLUMINA	ERS329937	ERP000276	['Mycobacterium tuberculosis pilot-sc-2010-07-26','ERP000276','SC_RUN_10900_3#13','ERX359211','S00019828-sc-2013-07-25T14:41:31Z-1672076','ERR386981','SAMEA1929744','2461463','PRJEB2221','203976','SC_EXP_10900_3#13','ERS329937']		2014-03-10T18:34:00.000Z																														373	373935400	184933915	PRJEB2221			99.25	1813875	41	lineage1.2.2.2	Sensitive	['diff','tree','tbprofiler','input']	tuberculosis: unclassified		Mycobacterium tuberculosis
SAMN03648035	SRR2100862	WGS	UNIVERSITY OF OXFORD	SRX1095556	Illumina HiSeq 2500	PAIRED	RANDOM	GENOMIC	ILLUMINA	SRS991496	SRP061066	['SRS991496','SAMN03648035','SRP061066','3679d103-4a9c-47c9-b1fc-34571baf9491_R00000039_v3.bam','PRJNA282721','C00014779','SRR2100862','282721','SRX1095556','3648035']		2015-07-15T21:02:00.000Z			GBR	Europe										S		S					S	S								228	228751000	151532696	PRJNA282721	CRyPTIC_WHO2021_PMC7612554		99.36	2125682	45	lineage3	Other	['tbprofiler','Menardo_2018','Walker_2022','input','Napier_2020','Menardo_2021','diff','tree']	tuberculosis: human-adapted	L3	Mycobacterium tuberculosis
SAMN02398703	['SRR1144796','SRR1047989']	WGS		['SRX390546','SRX450044']	Illumina HiSeq 2000	PAIRED	RANDOM	GENOMIC	ILLUMINA	SRS514008		['SRX390546','SRR1047989','SRR1144796','SRX450044','2398703','PRJNA219826','PRJNA226768','2513495.WR39158.Solexa-198741.C2M6VACXX131127.P','226768','KT-0034','H758RADXX140114.1.Illumina_P5-Fanip_P7-Kexaz.bam','2513495.WR39157.Pond-311501.H758RADXX140114.P','SRP033753','SAMN02398703','SRS514008','C2M6VACXX131127.8.tagged_3.bam']					KOR	Asia			Homo sapiens	3	human																					575	576301152	236826258	PRJNA226768			99.42	1545305	35	lineage2.2.2	Pre-XDR-TB	['diff','input','Napier_2020','Menardo_2018','Menardo_2021','tbprofiler','tree']	tuberculosis: human-adapted	L2.2.2	Mycobacterium tuberculosis
SAMN40316617	SRR28271922	WGS	WORCESTER POLYTECHNIC INSTITUTE	SRX23881855	Illumina MiSeq	PAIRED	RANDOM	GENOMIC	ILLUMINA	SRS20705539	SRP494125	['SST0107','40316617','SRR28271922','SRS20705539','SRP494125','SRX23881855','1085667','SS-T-0107_S5_L001_R1_001.fastq.gz','SAMN40316617','bp0','SS-T-0107','PRJNA1085667']	2021	2024-03-08T10:15:00.000Z																														79	79121100	38398898	PRJNA1085667			99.83	499138	16	lineage4.9	Sensitive	['input','tbprofiler','diff']	tuberculosis: unclassified		Mycobacterium tuberculosis
SAMN41471551	SRR29096925	WGS	FIND, THE FOUNDATION FOR INNOVATIVE NEW DIAGNOSTICS	SRX24620834	Illumina HiSeq 2000	PAIRED	RANDOM	GENOMIC	ILLUMINA	SRS21357988	SRP507535	['SRR29096925','SRS21357988','1109295','1476368534020T-R19_Pool9_L2_R1.fastq.gz','SRP507535','924644_B26EA8103728','PRJNA1109295','41471551','SRX24620834','SAMN41471551','924644_B26EA8103728_R19_Pool9_L2']		2024-05-21T10:20:00.000Z			ZAF	Africa			Homo sapiens	3	human																					748	748500480	476005989	PRJNA1109295								WHO_mutations_2023	tuberculosis: unclassified		Mycobacterium tuberculosis
SAMEA14269227	ERR9901837	WGS	UMR1137	ERX9444672	Illumina MiSeq	PAIRED	RANDOM	GENOMIC	ILLUMINA	ERS11871872	ERP137101	['ERP137101','webin-reads-676','ERR9901837','906841','a7ce26b1-625b-47b7-a10e-d0c77996da39','ERS11871872','31957568','PRJEB52390','ERX9444672','SAMEA14269227','676']	2021	2022-12-15T20:57:00.000Z			FRA	Europe		As reported: Other EP	Homo sapiens	3	human																					376	376722150	242165970	PRJEB52390			99.27	1082614	48	lineage3	Other	['diff','tree','tbprofiler','input']	tuberculosis: unclassified		Mycobacterium tuberculosis
SAMN05575920	SRR4035721	WGS	HARVARD MEDICAL SCHOOL	SRX2026878	Illumina HiSeq 2000	PAIRED	RANDOM	GENOMIC	ILLUMINA	SRS1621213	SRP082185	['323744','SRR4035721','SRX2026878','5575920','SRP082185','SAMN05575920','SRS1621213','PRJNA323744','P23-Liver-C1','742-LivC1_2.fastq.gz']	2013-06	2016-08-16T13:55:00.000Z		29.6483 S 30.3318 E	ZAF	Africa	Kwazulu-Natal	necropsy (morgue)	Homo sapiens	3	human																					90	90000696	62799878	PRJNA323744								['intrapatient_ZAF','denylist','input','Napier_2020']	tuberculosis: human-adapted	L4.1.2	Mycobacterium tuberculosis
SAMEA114440339	ERR12079739	Targeted-Capture	TBGROUP-OUCRU	ERX11462106	Illumina MiSeq	PAIRED	RANDOM	GENOMIC	ILLUMINA	ERS16428123	ERP151447	['PRJEB66382','37641952','be80aa29-2188-4f51-829b-ae928cd36f42','ERR12079739','ena-RUN-TAB-27-09-2023-12:00:05:468-71410','ERS16428123','ena-EXPERIMENT-TAB-27-09-2023-12:00:05:468-71409','1022981','ERX11462106','ena-SAMPLE-TAB-27-09-2023-11:56:17:533-71204','SAMEA114440339','ERP151447']	2014	2023-10-02T01:40:00.000Z			VNM	Asia																										191	191611715	121138494	PRJEB66382									tuberculosis: unclassified		Mycobacterium tuberculosis
SAMEA13300131	ERR9125375	WGS	UNIVERSITY OF OXFORD, NUFFIELD DEPARTMENT OF MEDIC	ERX8668634	NextSeq 500	PAIRED	RANDOM	GENOMIC	ILLUMINA	ERS10902949	ERP136068	['ERP136068','ERR9125375','862828','30301194','SAMEA13300131','ERS10902949','ERX8668634','project.SeqTreat_PHO1','run.778.1.96ab70cf656ff38556495a108efcba14','PRJEB51436','sample.778.d8655547','experiment.778.a90a05ac']		2024-08-08T10:46:00.000Z			CAN	North America	Ontario																									479	479176756	229602402	PRJEB51436								CRyPTIC_PublicHealthOntario	tuberculosis: unclassified		Mycobacterium tuberculosis
SAMN07660078	SRR6045284	WGS	MODMEDMICOXFORD	SRX3192582	Illumina MiSeq	PAIRED	RANDOM	GENOMIC	ILLUMINA	SRS2521110	SRP117784	['MMMOSRA:2f4da1d0-3d6f-4ae9-acde-d7a43b68a69f','7660078','SRP117784','401515','SAMN07660078','SRS2521110','SRX3192582','MMMOSAM:2f4da1d0-3d6f-4ae9-acde-d7a43b68a69f','SRR6045284','PRJNA401515']	2016	2017-10-27T16:57:00.000Z			GBR	Europe	Oxford		Homo sapiens	3	human					S		S					S	S								287	287581033	167309196	PRJNA401515	CRyPTIC_WHO2021_PMC7612554		99.44	1630058	55	lineage4.1.2.1	Sensitive	['Walker_2022','input','diff','Napier_2020','tbprofiler','tree']	tuberculosis: human-adapted	L4.1.2.1	Mycobacterium tuberculosis
SAMEA12851719	ERR11243947	WGS	SWISS TROPICAL AND PUBLIC HEALTH INSTITUTE	ERX10652151	Illumina NovaSeq 6000	SINGLE	RANDOM	GENOMIC	ILLUMINA	ERS10459765	ERP135175	['8cc6b8bd-130a-4c76-a0b2-3197bafe5cc6','34306389','G43384','SAMEA12851719','ERR11243947','ERP135175','ERX10652151','ena-RUN-TAB-17-04-2023-19:57:14:094-3992','PRJEB50582','930268','ERS10459765','ena-EXPERIMENT-TAB-17-04-2023-19:57:14:094-3991']	2014	2023-07-27T09:52:00.000Z			GEO	Asia		sputum																								323	323919019	107210643	PRJEB50582									tuberculosis: unclassified		Mycobacterium tuberculosis
SAMEA115740562	ERR13265883	WGS	UNIVERSITY OF OXFORD, NUFFIELD DEPARTMENT OF MEDIC	ERX12636272	Illumina NovaSeq 6000	PAIRED	RANDOM PCR	GENOMIC	ILLUMINA	ERS20250305	ERP161058	['ERR13265883','607335646afc','ERX12636272','41868545','webin-reads-607335646afc','ERS20250305','PRJEB76547','b28b5ff0-515d-42d2-bc0f-19e45ec26bb9','ERP161058','1124794','SAMEA115740562']	2021	2024-08-07T21:58:00.000Z			VNM	Asia																										804	804729434	265793319	PRJEB76547								CRyPTIC_2024	tuberculosis: unclassified		Mycobacterium tuberculosis
SAMN09102464	SRR7069828	OTHER	MODMEDMICOXFORD	SRX4000725	Illumina MiSeq	PAIRED		OTHER	ILLUMINA	SRS3282848	SRP076676	['PRJNA302362','MMMOSRA:06a50b7c-fdca-48ee-875c-e48d0448cdb5','MMMOSAM:06a50b7c-fdca-48ee-875c-e48d0448cdb5','SRR7069828','SRS3282848','9102464','SAMN09102464','SRX4000725','302362','SRP076676']	2017	2018-04-26T14:23:00.000Z			GBR	Europe			Homo sapiens	3	human																					269	269629042	175863617	PRJNA302362									tuberculosis: unclassified		Mycobacterium tuberculosis
SAMEA7553574	ERR4820208	WGS	PUBLIC HEALTH ENGLAND	ERX4690050	Illumina MiSeq	PAIRED	RANDOM	GENOMIC	ILLUMINA	ERS5310220	ERP124941	['ERR4820208','773303','experiment.23029','ERP124941','SAMEA7553574','ERX4690050','project.PHE-TB','run.23029','22472965','sample.23029','ERS5310220','PRJEB41201']		2021-11-11T01:42:00.000Z			GBR	Europe										S		S					S	S								301	301284703	206902547	PRJEB41201	Walker_2022		99.5	1166908	38	lineage3.1.2.2	Sensitive	['diff','Walker_2022','input','tree','CRyPTIC_PHE','tbprofiler']	tuberculosis: unclassified		Mycobacterium tuberculosis
SAMEA7546616	ERR4813111	WGS	UNIVERSIDAD PERUANA CAYETANO HEREDIA	ERX4683101	Illumina NovaSeq 6000	PAIRED	RANDOM	GENOMIC	ILLUMINA	ERS5303271	ERP124939	['run.28964','ERX4683101','project.Peru_Wellcome','ERS5303271','ERR4813111','22466010','ERP124939','773301','PRJEB41199','SAMEA7546616','sample.28964','experiment.28964']	2015	2021-11-10T08:58:00.000Z			PER	South America						S	S			S	S	R	S	S				S	R	S	S	S	S	S	S	474	474259894	152131199	PRJEB41199	['Walker_2022','CRyPTIC_reuse_table']		99.68	1836255	63	lineage4.3.3	Pre-XDR-TB	['standford','CRyPTIC_reuse_table','tbprofiler','diff','tree','CRyPTIC_UPCH','input','Walker_2022']	tuberculosis: unclassified		Mycobacterium tuberculosis
SAMEA4744407	ERR2653221	WGS	NORWEGIAN INSTITUTE OF PUBLIC HEALTH	ERX2669675	Illumina MiSeq	PAIRED	RANDOM	GENOMIC	ILLUMINA	ERS2564518	ERP109440	['PRJEB27366','ERS2564518','ena-STUDY-NORWEGIAN INSTITUTE OF PUBLIC HEALTH-19-06-2018-13:52:22:783-854','ena-EXPERIMENT-NORWEGIAN INSTITUTE OF PUBLIC HEALTH-19-06-2018-13:51:32:586-308','ERP109440','SAMEA4744407','BRZ-288','476915','9578938','ERX2669675','ena-RUN-NORWEGIAN INSTITUTE OF PUBLIC HEALTH-19-06-2018-13:51:32:586-308','ERR2653221']	2010	2018-07-12T10:26:00.000Z			BRA	South America			Homo sapiens	3	human																					2068	2068974518	890843723	PRJEB27366			99.63	1658503	56	lineage4.3.2	MDR-TB	['tbprofiler','input','diff','Nimmo_2024','tree','standford']	tuberculosis: human-adapted	L4	Mycobacterium tuberculosis
SAMEA7528077	ERR4799491	WGS	FOUNDATION FOR MEDICAL RESEARCH INDIA	ERX4668908	NextSeq 500	PAIRED	RANDOM	GENOMIC	ILLUMINA	ERS5284548	ERP124850	['experiment.27956','773292','ERX4668908','ERP124850','ERS5284548','sample.27956','project.Mumbai','ERR4799491','22461622','SAMEA7528077','PRJEB41116','run.27956']		2021-11-10T02:02:00.000Z			IND	Asia	Mumbai					R	R				S	R	R	R				R			S		R	S		405	405047534	189711235	PRJEB41116	Walker_2022							['CRyPTIC_IND','Walker_2022','input']	tuberculosis: unclassified		Mycobacterium tuberculosis
SAMN00631820	SRR326134	WGS	BI	SRX081424	Illumina HiSeq 2000	PAIRED	RANDOM	GENOMIC	ILLUMINA	SRS213728	SRP001124	['BI.PE.110609_SL-HAT_0116_AFCC006TACXX.2.tagged_250.v1.srf','SAMN00631820','PRJNA38649','PRJNA67953','SRP001124','SRS213728','PRJNA67953.mc(2)6020-B','631820','SRR326134','SRX081424','38649','10862.WR25407.Pond-67177.C006TACXX110609.tagged_250.P','Bacterial_Persistence_Gene_Identification']		2014-05-31T00:32:00.000Z																														642	642444390	427757130	PRJNA38649									tuberculosis: unclassified		Mycobacterium tuberculosis
SAMEA1019265	ERR046905	WGS	SC	ERX023967	Illumina HiSeq 2000	PAIRED	RANDOM	GENOMIC	ILLUMINA	ERS031554	ERP000276	['203976','PRJEB2221','728261','Mycobacterium tuberculosis pilot-sc-2010-07-26','ERX023967','ERS031554','SC_EXP_6540_8#9','SC_RUN_6540_8#9','SAMEA1019265','ERP000276','Bir_294-sc-2011-04-19T12:42:47Z-1125278','ERR046905']	2005	2014-09-04T02:02:00.000Z			GBR	Europe	Midlands		Homo sapiens	3	human					S		S					S	S								1103	1103016150	717861771	PRJEB2221	CRyPTIC_WHO2021_PMC7612554		99.04	1070791	16	lineage1.1.2	Other	['tbprofiler','tree','Napier_2020','Walker_2022','diff','input']	tuberculosis: human-adapted	L1.1.2	Mycobacterium tuberculosis
SAMN25888614	SRR18002953	WGS	NATIONAL INSTITUTE FOR COMMUNICABLE DISEASE CONTROL AND PREVENTION, CHINESE CENTER FOR DISEASE CONTR	SRX14158564	Illumina HiSeq 1000	PAIRED	RANDOM	GENOMIC	ILLUMINA	SRS11983807	SRP359570	['UM190904T0061','25888614','SRR18002953','SRP359570','SRX14158564','SRS11983807','bp0','UM190904T0061_1.fq.gz','806507','PRJNA806507','SAMN25888614']	2020	2022-02-13T06:57:00.000Z			CHN	Asia	Shanghai		Homo sapiens	3	human																					1114	1114481400	448977275	PRJNA806507			97.72	1459977	44	lineage2.2.1	Sensitive	['tree','diff','input','tbprofiler']	tuberculosis: unclassified		Mycobacterium tuberculosis
SAMN05577201	SRR4034215	WGS	HARVARD MEDICAL SCHOOL	SRX2025514	Illumina HiSeq 2000	PAIRED	RANDOM	GENOMIC	ILLUMINA	SRS1619942	SRP082185	['SRX2025514','SRR4034215','5577201','SAMN05577201','323744','SRP082185','PRJNA323744','785-L3A2_2.fastq.gz','SRS1619942','P38-Lung3-A2']	2013-11	2016-08-16T02:07:00.000Z		29.6483 S 30.3318 E	ZAF	Africa	Kwazulu-Natal	lung	Homo sapiens	3	human																					435	435949734	298706452	PRJNA323744								['Napier_2020','denylist','input','intrapatient_ZAF']	tuberculosis: human-adapted	L4.3.2.1	Mycobacterium tuberculosis
SAMEA6875275	ERR4195747	WGS	Instituto_de_Biomedicina_de_Valencia	ERX4156501	Illumina MiSeq	PAIRED	RANDOM	GENOMIC	ILLUMINA	ERS4602836	ERP122165	['846033','SAMEA6875275','ERS4602836','ERR4195747','28874474','G149','mtb_valencia_isolates','PRJEB38719','ERX4156501','ERP122165']	2014	2022-06-11T04:51:00.000Z			ESP	Europe	Valencia					S					S															151	151341971	91919844	PRJEB38719		No	99.34	761360	33	lineage4.1.2.1	Sensitive	['input','diff','Cancino-Muñoz_2022','tbprofiler','TGU','tree']	tuberculosis: human-adapted	L4.1.2.1	Mycobacterium tuberculosis
SAMN05576965	SRR4033974	WGS	HARVARD MEDICAL SCHOOL	SRX2025297	Illumina HiSeq 2000	PAIRED	RANDOM	GENOMIC	ILLUMINA	SRS1619726	SRP082185	['780-L5C2_2.fastq.gz','323744','SAMN05576965','SRP082185','SRS1619726','SRR4033974','P35-Lung5-C2','SRX2025297','5576965','PRJNA323744']	2013-10	2016-08-16T01:10:00.000Z		29.6483 S 30.3318 E	ZAF	Africa	Kwazulu-Natal	lung	Homo sapiens	3	human																					519	519307256	352831582	PRJNA323744								['denylist','input','Napier_2020','intrapatient_ZAF']	tuberculosis: human-adapted	L4.3.2.1	Mycobacterium tuberculosis
SAMN41418546	SRR29053490	WGS	FIND, THE FOUNDATION FOR INNOVATIVE NEW DIAGNOSTICS	SRX24578289	Illumina HiSeq 2000	PAIRED	RANDOM	GENOMIC	ILLUMINA	SRS21318275	SRP507535	['SRX24578289','IDR1700010203-01-01_S10_L001_R1_001.fastq.gz','SRP507535','SRR29053490','PRJNA1109295','41418546','6B1800_AAF07DEE257F_IDR1700010203','SRS21318275','SAMN41418546','6B1800_AAF07DEE257F','1109295']		2024-05-18T00:32:00.000Z			USA	North America			Homo sapiens	3	human																					450	450761942	278099254	PRJNA1109295								WHO_mutations_2023	tuberculosis: unclassified		Mycobacterium tuberculosis
SAMN21616964	SRR16058482	WGS	PUBLIC HEALTH ONTARIO	SRX12344863	Illumina MiSeq	PAIRED	RANDOM	GENOMIC	ILLUMINA	SRS10317242	SRP338617	['SRR16058482','PRJNA766079','766079','SRP338617','2019-535-3','2019-535-3_R1.fastq.gz','2019-535','SAMN21616964','bp0','SRS10317242','21616964','SRX12344863']	2019	2021-09-24T21:55:00.000Z			CAN	North America	Ontario		Homo sapiens	3	human					S		S					R	S								598	598040833	377090381	PRJNA766079	CRyPTIC_WHO2021_PMC7612554		99.52	1366383	89	La1.2.BCG	Other	['Walker_2022','diff','input','tree','tbprofiler']	tuberculosis: unclassified		Mycobacterium tuberculosis
SAMEA104600335	ERR2307549	WGS	FZB	ERX2358841	Illumina HiSeq 2500	PAIRED		GENOMIC	ILLUMINA	ERS2211617	ERP105903	['ERP105903','50-12','ena-EXPERIMENT-FZB-19-02-2018-14:17:48:277-186','ena-STUDY-FZB-22-12-2017-11:22:56:801-326','448111','ERX2358841','ena-RUN-FZB-19-02-2018-14:17:48:277-186','ERS2211617','SAMEA104600335','ERR2307549','8821374','PRJEB24099']		2022-07-17T18:26:00.000Z																														684	684535500	392185339	PRJEB24099			99.54	1498786	51	lineage2.2.1	MDR-TB	['input','tbprofiler','diff','tree']	MTBC		Mycobacterium tuberculosis complex sp.
SAMEA115740751	ERR13266073	WGS	UNIVERSITY OF OXFORD, NUFFIELD DEPARTMENT OF MEDIC	ERX12636499	NextSeq 500	PAIRED	RANDOM PCR	GENOMIC	ILLUMINA	ERS20250494	ERP161058	['ERR13266073','41868690','SAMEA115740751','ERX12636499','1124794','ERP161058','25306798b09d','ERS20250494','webin-reads-25306798b09d','b28b5ff0-515d-42d2-bc0f-19e45ec26bb9','PRJEB76547']	2020	2024-08-07T22:22:00.000Z			IND	Asia																										501	501252000	228623900	PRJEB76547								CRyPTIC_2024	tuberculosis: unclassified		Mycobacterium tuberculosis
SAMN37458092	SRR26111969	WGS	WADSWORTH CENTER	SRX21826259	NextSeq 500	PAIRED	RANDOM	GENOMIC	ILLUMINA	SRS18925867	SRP338930	['IDR2200000408-01-01.R1.fastq.gz','SRS18925867','IDR2200000408-01-01','SRX21826259','IDR2200000408','37458092','PRJNA766641','SRP338930','766641','SRR26111969','SAMN37458092']	2022	2023-09-19T16:18:00.000Z			USA	North America	New York state		Homo sapiens	3	human																					390	390351999	168426741	PRJNA766641									tuberculosis: unclassified		Mycobacterium tuberculosis
SAMN18648638	SRR14164667	WGS	STANFORD UNIVERSITY	SRX10533169	NextSeq 550	PAIRED	RANDOM	GENOMIC	ILLUMINA	SRS8656443	SRP289688	['SRX10533169','SRR14164667','SRS8656443','ms_756','18648638','SRP289688','671770','bp0','PRJNA671770','SAMN18648638','T3-DNA-M031623-S197','T3-DNA-M031623-S197_R1.fastq.gz']	2018	2021-04-07T13:36:00.000Z			BRA	South America	Mato Grosso do Sul, Campo Grande	sputum	Homo sapiens	3	human																					544	544705558	206444837	PRJNA671770			99.45	1785071	60	lineage4.8	Sensitive	['tbprofiler','tree','standford','input','diff']	tuberculosis: unclassified		Mycobacterium tuberculosis
SAMN40655198	SRR28498579	WGS	NIAID TB PORTALS PROGRAM	SRX24100411	NextSeq 2000	PAIRED	RANDOM	GENOMIC	ILLUMINA	SRS20888820	SRP498669	['TBPO-5440_lib59852_nextseq_ny0109_151bp.filtered_2_bwa.1.fastq.gz','SRR28498579','22223','40655198','SRX24100411','SRP498669','SRS20888820','PRJNA1074788','SAMN40655198','1074788']	2019	2024-03-29T15:53:00.000Z		47.4116 N 28.3699 E	MDA	Europe		sputum	Homo sapiens	3	human																					314	314552973	105746829	PRJNA1074788			99.34	1512897	50	lineage4.2.1	MDR-TB	['tree','diff','tbprofiler','input']	tuberculosis: unclassified		Mycobacterium tuberculosis
SAMN37848760	SRR26399285	WGS	UNIVERSITY OF MELBOURNE/ THE PETER DOHERTY INSTITUTE FOR INFECTION AND IMMUNITY	SRX22105112	Illumina HiSeq 4000	PAIRED	RANDOM	GENOMIC	ILLUMINA	SRS19170193	SRP466602	['1028637','SRP466602','37848760','bp0','SRS19170193','SRX22105112','SAMN37848760','Sample_841','Sample_841_1.fastq.gz','SRR26399285','PRJNA1028637']		2023-10-16T19:03:00.000Z		10.8231 N 106.6297 E	VNM	Asia	Ho Chi Minh City	sputum	Homo sapiens	3	human																					515	515850000	215285927	PRJNA1028637			99.46	1656237	55	lineage2.2.1	Sensitive	['tbprofiler','input','tree','diff']	tuberculosis: unclassified		Mycobacterium tuberculosis
SAMN19113279	SRR14519728	WGS	MDUPHL	SRX10865339	NextSeq 500	PAIRED	RANDOM	GENOMIC	ILLUMINA	SRS8960679	SRP319622	['SRX10865339','19113279','AUSMDU00036776','NS500345_HVLT7AFXY_AUSMDU00036776','729189','SRP319622','SRS8960679','bp0','SRR14519728','AUSMDU00036776_R1.fq.gz','SAMN19113279','PRJNA729189']	2005	2021-05-15T03:43:00.000Z			AUS	Oceania	Northern Territory		Homo sapiens	3	human																					877	877960608	392998667	PRJNA729189			99.34	1531536	52	lineage1.2.1.2.1	Sensitive	['diff','tree','tbprofiler','input']	tuberculosis: unclassified		Mycobacterium tuberculosis
SAMEA1571021	ERR192094	WGS	SC	ERX166783	Illumina HiSeq 2000	PAIRED	RANDOM	GENOMIC	ILLUMINA	ERS143024	ERP001469	['1802730','S61-sc-2012-05-30T15:01:33Z-1429954','204598','PRJEB3056','Genomic_diversity_in_Mycobacterium_bovis_associated_with_cows_and_badgers-sc-2012-05-30T14:56:05Z-2232','ERP001469','ERR192094','SC_EXP_8290_2#60','SC_RUN_8290_2#60','SAMEA1571021','ERS143024','ERX166783']		2012-12-10T05:10:00.000Z																														363	363347800	166153057	PRJEB3056			99.39	1843462	42	La1.8.1	Other	['diff','tbprofiler','tree','input']	tuberculosis: animal-adapted	La1	Mycobacterium bovis
SAMN09725405	SRR7617377	WGS	AGRESEARCH	SRX4482200	Illumina MiSeq	PAIRED	RANDOM PCR	GENOMIC	ILLUMINA	SRS3606549	SRP155672	['SRS3606549','AgR17048919','SRP155672','9725405','AgR17048919_R2.fastq.gz','479921','SAMN09725405','PRJNA479921','SRR7617377','SRX4482200']	2017	2018-07-29T22:05:00.000Z			NZL	Oceania	Eastern Rock and Pillar		Mustela sp.	2	ferret																					424	424316458	261916914	PRJNA479921			99.47	1207058	67	La1.8.1	Other	['tbprofiler','diff','input','tree']	tuberculosis: animal-adapted	La1	Mycobacterium bovis
SAMEA7157649	['ERR5866065','ERR5866064']	WGS		['ERX5511860','ERX5511859']	Illumina HiSeq 2500	PAIRED		GENOMIC	ILLUMINA	ERS4918111		['PRJEB39561','ena-EXPERIMENT-Swiss Tropical and Public Health Institute-03-05-2021-19:33:15:198-2529','ERR5866065','ERR5866064','674180','ena-RUN-Swiss Tropical and Public Health Institute-03-05-2021-19:33:15:198-2528','ena-RUN-Swiss Tropical and Public Health Institute-03-05-2021-19:33:15:198-2529','ERP123095','SRS8943499','ERX5511859','G07758','19060218','ERS4918111','ena-STUDY-Swiss Tropical and Public Health Institute-27-07-2020-11:23:30:592-1894','ERX5511860','SAMEA7157649','ena-EXPERIMENT-Swiss Tropical and Public Health Institute-03-05-2021-19:33:15:198-2528']					GEO	Asia																										644	644179722	314917300	PRJEB39561			99.54	4060484	105	lineage2.2.1	MDR-TB	['diff','tree','R-MDR_GEO','input','tbprofiler']	tuberculosis: unclassified		Mycobacterium tuberculosis
SAMN08708598	SRR6832125	WGS	SAN RAFFAELE	SRX3788265	Illumina HiSeq 2500	PAIRED	RANDOM	GENOMIC	ILLUMINA	SRS3040932	SRP128089	['SAMN08708598','16-LB-142-16_WGS','SRR6832125','SRS3040932','16-LB-142-16_220816_UKR_220816_100.gatk.bam','PRJNA428596','428596','SRP128089','SRX3788265','bp0','16-LB-142-16','8708598']		2018-03-14T09:56:00.000Z			UKR	Europe			Homo sapiens	3	human	S	S			R		R	S	S				R	R				R			250	250489696	119840481	PRJNA428596	CRyPTIC_WHO2021_PMC7612554		99.48	2025326	43	lineage2.2.1	Pre-XDR-TB	['Walker_2022','diff','tree','input','tbprofiler']	tuberculosis: unclassified		Mycobacterium tuberculosis
SAMN22202902	SRR16295802	WGS	SHENZHEN THIRD PEOPLE'S HOSPITAL	SRX12574670	Illumina NovaSeq 6000	PAIRED	RANDOM	GENOMIC	ILLUMINA	SRS10530996	SRP340062	['135-1.fq.gz','SRX12574670','PRJNA766993','SRR16295802','SRP340062','bp0','SAMN22202902','766993','SRS10530996','mutant-135-1','22202902']	2021	2021-10-12T09:07:00.000Z							Homo sapiens	3	human																					1121	1121121000	357277748	PRJNA766993								input	tuberculosis: unclassified		Mycobacterium tuberculosis
SAMEA112298986	ERR10762337	WGS	FZB	ERX10213137	NextSeq 500	PAIRED		GENOMIC	ILLUMINA	ERS14409809	ERP143890	['ena-RUN-TAB-10-01-2023-07:58:11:583-123005','ERR10762337','ena-EXPERIMENT-TAB-10-01-2023-07:58:11:583-123004','ERX10213137','SAMEA112298986','5c0a0331-2284-442c-8b83-562285263163','ERS14409809','32692475','NOR-214','ERP143890','922844','PRJEB58814']					MDA	Europe	Chisinau																									0	0	0	PRJEB58814								R-RRMDR_2014-15_MDA	tuberculosis: unclassified		Mycobacterium tuberculosis
SAMN30380895	SRR21240066	WGS	STANFORD UNIVERSITY	SRX17249175	NextSeq 500	PAIRED	RANDOM	GENOMIC	ILLUMINA	SRS14814157	SRP394383	['SRR21240066','pgy_91','870648','SAMN30380895','SRP394383','bp0','PRJNA870648','SRS14814157','SRX17249175','pgy_91_R1.fastq.gz','30380895']	2020	2022-08-26T23:42:00.000Z			PRY	South America	Asuncion	sputum	Homo sapiens	3	human																					718	718263142	285880656	PRJNA870648			99.76	1722239	59	lineage4.3.3	Sensitive	['tree','standford','tbprofiler','diff','input']	tuberculosis: unclassified		Mycobacterium tuberculosis
SAMEA5228959	ERR3078016	WGS	LSHTM	ERX3138904	Illumina HiSeq 2500	PAIRED	PCR	GENOMIC	ILLUMINA	ERS3036401	ERP111735	['10826621','ERR3078016','PRJEB29435','ERX3138904','ena-EXPERIMENT-LSHTM-18-01-2019-12:42:13:054-87','ena-RUN-LSHTM-18-01-2019-12:42:13:054-87','tanz_146','ERP111735','517099','ena-STUDY-LSHTM-30-10-2018-09:17:03:191-1055','ERS3036401','SAMEA5228959']		2019-02-10T13:22:00.000Z																														1199	1199853248	534904854	PRJEB29435								input	tuberculosis: unclassified		Mycobacterium tuberculosis
SAMN15718760	SRR12380787	WGS	DIVISION OF GENOMIC MEDICINE AND INNOVATION SUPPORT	SRX8879579	NextSeq 500	SINGLE	RANDOM PCR	GENOMIC	ILLUMINA	SRS7140057	SRP275727	['PRJNA650561','SAMN15718760','SRR12380787','MTBDR180828','MTBDR180828_S87_good_1.fastq.gz','bp0','SRP275727','SRX8879579','15718760','SRS7140057','650561']	2019	2020-08-03T23:10:00.000Z		15.87 N 100.99 E	THA	Asia		sputum	Homo sapiens	3	human																					109	109209890	53820991	PRJNA650561									tuberculosis: unclassified		Mycobacterium tuberculosis
SAMN15337187	SRR12062498	WGS	FUDAN UNIVERSITY	SRX8590431	Illumina HiSeq 2500	PAIRED	RANDOM PCR	GENOMIC	ILLUMINA	SRS6881581	SRP268168	['SRX8590431','SRR12062498','SZ_2016_0280','640897','SAMN15337187','SZ_2016_0280_R1.fastq.gz','SRS6881581','p20-1','15337187','PRJNA640897','SRP268168','bp0']	2016	2020-06-21T09:21:00.000Z			CHN	Asia	shenzhen	sputum	Homo sapiens	3	human																					699	699584400	288160015	PRJNA640897			99.37	1698639	58	lineage2.2.1	MDR-TB	['input','tbprofiler','tree','diff']	tuberculosis: unclassified		Mycobacterium tuberculosis
SAMN13637904	SRR10851677	WGS	UNIVERSIDADE FEDERAL DO RIO GRANDE DO SUL	SRX7522196	NextSeq 550	PAIRED	RANDOM	GENOMIC	ILLUMINA	SRS5961749	SRP240403	['SAMN13637904','SRP240403','25_NEBNext Ultra_WGS_Ilumina','SRX7522196','25_S50_R1.fastq.gz','25','bp0','SRS5961749','PRJNA599957','SRR10851677','599957','13637904']	2014	2020-01-08T13:47:00.000Z			BRA	South America	Greater Florianopolis		Homo sapiens	3	human																					323	323157214	147324699	PRJNA599957								['Menardo_2021','input','standford']	tuberculosis: human-adapted	L4	Mycobacterium tuberculosis
SAMN19657304	SRR14782075	WGS	SIMON FRASER UNIVERSITY	SRX11115194	NextSeq 500	PAIRED	RANDOM	GENOMIC	ILLUMINA	SRS9179182	SRP323639	['SAMN19657304','PRJNA736718','19657304','TB-111-14221-18_S22','SRR14782075','SRP323639','736718','TB-111-14221-18_S22_R1_001.fastq.gz','bp0','SRX11115194','SRS9179182']	2018	2021-06-11T23:56:00.000Z		47.03278 N 28.89972 E	MDA	Europe			Homo sapiens	3	human																					923	923001996	402816849	PRJNA736718			99.65	1507458	51	lineage4.8	Sensitive	['tbprofiler','diff','input','tree']	tuberculosis: unclassified		Mycobacterium tuberculosis
SAMEA7525859	ERR4797310	WGS	FOUNDATION FOR MEDICAL RESEARCH INDIA	ERX4666725	NextSeq 500	PAIRED	RANDOM	GENOMIC	ILLUMINA	ERS5282333	ERP124850	['773292','PRJEB41116','ERP124850','sample.10297','22459423','SAMEA7525859','ERS5282333','project.Mumbai','run.10297','experiment.10297','ERX4666725','ERR4797310']		2021-11-09T22:17:00.000Z			IND	Asia	Mumbai					S	S			R	S	R	S	R				R		S	S	S	R	S	R	371	371463000	151423814	PRJEB41116	['Walker_2022','CRyPTIC_reuse_table']		99.24	1728689	52	lineage2.2.1	Pre-XDR-TB	['Walker_2022','tree','CRyPTIC_IND','CRyPTIC_reuse_table','tbprofiler','diff','input']	tuberculosis: unclassified		Mycobacterium tuberculosis
SAMEA14460379	ERR9787061	WGS	INSTITUTE OF TROPICAL MEDICINE	ERX9334337	Illumina HiSeq 2500	PAIRED	RANDOM	GENOMIC	ILLUMINA	ERS12087826	ERP137916	['ena-EXPERIMENT-TAB-27-05-2022-13:53:26:567-12782','ERR9787061','PRJEB53138','0efe4541-10cd-4d79-a29f-96d29eadb5f3','SAMEA14460379','28830196','ena-RUN-TAB-27-05-2022-13:53:26:567-12783','ERS12087826','ERX9334337','ERP137916','844815','ECF-12-P158']	2012	2022-06-25T18:17:00.000Z			GMB	Africa		sputum	Homo sapiens	3	human																					391	391229155	250002947	PRJEB53138			96.26	1386207	66	lineage6.2.3	Sensitive	['WGS_2011-2014_GMB','tbprofiler','input','diff','tree']	tuberculosis: unclassified		Mycobacterium tuberculosis
SAMEA104447587	['ERR2229415','ERR2229416']	WGS		['ERX2282755','ERX2282754']	NextSeq 500	PAIRED	RANDOM	GENOMIC	ILLUMINA	ERS2065529		['388615','ena-STUDY-STATENS SERUM INSTITUT-03-04-2017-09:47:03:433-394','ERR2229415','PRJEB20214','ERX2282754','ERP022352','SAMEA104447587','DKC2-0533','ERX2282755','ERR2229416','8235194','ena-RUN-STATENS SERUM INSTITUT-21-12-2017-12:46:39:839-628','ERS2065529','ena-EXPERIMENT-STATENS SERUM INSTITUT-21-12-2017-12:46:39:839-629','ena-EXPERIMENT-STATENS SERUM INSTITUT-21-12-2017-12:46:39:839-628','ena-RUN-STATENS SERUM INSTITUT-21-12-2017-12:46:39:839-629']					DNK	Europe		sputum	Homo sapiens	3	human																					309	309730307	136863247	PRJEB20214			99.06	1562677	42	lineage4.8	Sensitive	['diff','outbreak_1112-15_DNK','input','tbprofiler']	tuberculosis: unclassified		Mycobacterium tuberculosis
SAMN19657483	SRR14781876	WGS	SIMON FRASER UNIVERSITY	SRX11115393	NextSeq 500	PAIRED	RANDOM	GENOMIC	ILLUMINA	SRS9179382	SRP323639	['SRR14781876','19657483','SRP323639','SAMN19657483','SRS9179382','TB-111-16939-18_S41_R1_001.fastq.gz','bp0','PRJNA736718','SRX11115393','TB-111-16939-18_S41','736718']	2018	2021-06-11T23:54:00.000Z		47.03278 N 28.89972 E	MDA	Europe			Homo sapiens	3	human																					839	839660566	365360284	PRJNA736718								input	tuberculosis: unclassified		Mycobacterium tuberculosis
SAMN30543777	SRR21277604	WGS	SCHOOL OF PUBLIC HEALTH, FUDAN UNIVERSITY	SRX17287184	Illumina HiSeq 2500	PAIRED	RANDOM	GENOMIC	ILLUMINA	SRS14851864	SRP394436	['SRX17287184','30543777','SRP394436','SAMN30543777','SRR21277604','bp0','LD21A10X','LD21A10X_R1.fastq.gz','874331','PRJNA874331','SRS14851864']	2020	2022-08-28T01:04:00.000Z			CHN	Asia	Eastern China		Homo sapiens	3	human																					1281	1281239954	413679214	PRJNA874331			99.38	1827703	61	lineage2.2.2	MDR-TB	['diff','tree','input','tbprofiler']	tuberculosis: unclassified		Mycobacterium tuberculosis
SAMEA7548590	ERR4815230	WGS	PUBLIC HEALTH ENGLAND	ERX4685072	Illumina MiSeq	PAIRED	RANDOM	GENOMIC	ILLUMINA	ERS5305242	ERP124941	['ERS5305242','773303','experiment.18050','SAMEA7548590','PRJEB41201','run.18050','ERX4685072','ERP124941','ERR4815230','22467987','sample.18050','project.PHE-TB']		2021-11-10T13:10:00.000Z			GBR	Europe																	S									407	407241677	257159525	PRJEB41201	Walker_2022		98.97	1605429	53	lineage1.1.2	Sensitive	['tree','CRyPTIC_PHE','tbprofiler','input','Walker_2022','diff']	tuberculosis: unclassified		Mycobacterium tuberculosis
SAMN40646635	SRR28501938	WGS	USDA-NVSL-DBPL	SRX24103823	Illumina MiSeq	PAIRED	RANDOM	GENOMIC	ILLUMINA	SRS20892110	SRP105419	['SRX24103823','SRR28501938','23-022998-C-028-23-1','PRJNA384785','40646635','SAMN40646635','384785','SRS20892110','bp0','SRP105419','23-022998-C-028-23-1_S7_L001_R1_001.fastq.gz']	2023	2024-03-29T17:48:00.000Z			ESP	Europe	Northeastern Spain		Cervus elaphus	2	red deer																					219	219233305	134801535	PRJNA384785								bovis_ESP	tuberculosis: animal-adapted	La1	Mycobacterium bovis
SAMN09102099	SRR7069417	OTHER	MODMEDMICOXFORD	SRX3999946	Illumina MiSeq	PAIRED		OTHER	ILLUMINA	SRS3282130	SRP076676	['PRJNA302362','MMMOSRA:35f3a434-5254-44a8-af7a-96c89e980a05','SAMN09102099','SRS3282130','MMMOSAM:35f3a434-5254-44a8-af7a-96c89e980a05','SRP076676','SRX3999946','9102099','SRR7069417','302362']	2017	2018-04-26T14:20:00.000Z			GBR	Europe			Homo sapiens	3	human																					341	341174040	211792253	PRJNA302362									tuberculosis: unclassified		Mycobacterium tuberculosis
SAMEA111502119	ERR10395964	WGS	NATIONAL INSTITUTE OF HEALTH DR. RICARDO JORGE	ERX9925107	Illumina MiSeq	PAIRED	RANDOM	GENOMIC	ILLUMINA	ERS13595877	ERP111748	['ERS13595877','INSA_27102018','505027','ERP111748','PT_TB0381','31499662','PRJEB29446','ERR10395964','SAMEA111502119','ERX9925107']	2022	2022-10-31T13:41:00.000Z			PRT	Europe																										433	433184287	286016419	PRJEB29446								input	tuberculosis: unclassified		Mycobacterium tuberculosis
SAMEA115739889	ERR13264940	WGS	UNIVERSITY OF OXFORD, NUFFIELD DEPARTMENT OF MEDIC	ERX12635353	NextSeq 500	PAIRED	RANDOM PCR	GENOMIC	ILLUMINA	ERS20249632	ERP161058	['ERX12635353','SAMEA115739889','b28b5ff0-515d-42d2-bc0f-19e45ec26bb9','1124794','41868021','ERS20249632','ERR13264940','ERP161058','PRJEB76547','2930b4ef4ce9','webin-reads-2930b4ef4ce9']	2021	2024-08-04T18:50:00.000Z			ITA	Europe																										515	515903231	234078145	PRJEB76547								CRyPTIC_2024	tuberculosis: unclassified		Mycobacterium tuberculosis
SAMN31674199	SRR22249969	WGS	INSTITUTE OF CLINICAL PATHOLOGY AND MEDICAL RESEARCH	SRX18226391	NextSeq 500	PAIRED	RANDOM	GENOMIC	ILLUMINA	SRS15722739	SRP407089	['SRP407089','31674199','21-002-0133','899911','21-002-0133_1.fastq.gz','bp0','SAMN31674199','SRX18226391','SRS15722739','PRJNA899911','SRR22249969']	2021	2022-11-09T19:20:00.000Z			AUS	Oceania	NSW		Homo sapiens	3	human																					1395	1395065954	573919647	PRJNA899911			98.12	1911056	65	lineage4.1.2.1	Sensitive	['tbprofiler','input','diff','tree']	tuberculosis: unclassified		Mycobacterium tuberculosis
SAMN09100424	SRR7070477	OTHER	MODMEDMICOXFORD	SRX4001266	Illumina MiSeq	PAIRED		OTHER	ILLUMINA	SRS3283425	SRP076676	['SRR7070477','SRS3283425','SAMN09100424','MMMOSRA:898e0610-a32d-4a27-9116-4aff66ee8715','SRP076676','9100424','302362','PRJNA302362','SRX4001266','MMMOSAM:898e0610-a32d-4a27-9116-4aff66ee8715']	2017	2018-04-26T14:28:00.000Z			GBR	Europe			Homo sapiens	3	human																					188	188846333	113678299	PRJNA302362									tuberculosis: unclassified		Mycobacterium tuberculosis
SAMEA115746376	ERR13285165	WGS	UNIVERSITY OF OXFORD, NUFFIELD DEPARTMENT OF MEDIC	ERX12655591	NextSeq 500	PAIRED	RANDOM PCR	GENOMIC	ILLUMINA	ERS20256260	ERP161058	['PRJEB76547','cda286519cdd','1124794','ERX12655591','b28b5ff0-515d-42d2-bc0f-19e45ec26bb9','webin-reads-cda286519cdd','41889910','ERS20256260','ERP161058','SAMEA115746376','ERR13285165']	2020	2024-08-10T12:01:00.000Z			DEU	Europe																										553	553079051	240111751	PRJEB76547								CRyPTIC_2024	tuberculosis: unclassified		Mycobacterium tuberculosis
SAMEA115747820	ERR13289354	WGS	UNIVERSITY OF OXFORD, NUFFIELD DEPARTMENT OF MEDIC	ERX12659780	Illumina NovaSeq 6000	PAIRED	RANDOM PCR	GENOMIC	ILLUMINA	ERS20257704	ERP161058	['ERP161058','41891294','1124794','ERR13289354','PRJEB76547','690801ecb552','ERS20257704','SAMEA115747820','b28b5ff0-515d-42d2-bc0f-19e45ec26bb9','ERX12659780','webin-reads-690801ecb552']	2022	2024-08-26T11:08:00.000Z			ZAF	Africa																										608	608840154	200844183	PRJEB76547								CRyPTIC_2024	tuberculosis: unclassified		Mycobacterium tuberculosis
SAMEA1118213	ERR2513032	WGS	PHE	ERX2532242	Illumina MiSeq	PAIRED	RANDOM	GENOMIC	ILLUMINA	ERS2397622	ERP107961	['10122159','493034','ERR2513032','experiment.4716','project.First_10k_genomes_study_set_4','SAMEA1118213','PRJEB25991','ERS2397622','ERP107961','sample.4716','run.4716','ERX2532242']		2022-07-23T22:19:00.000Z			GBR	Europe	England									S		S					S	S								503	503783901	306083009	PRJEB25991	Walker_2022		99.21	1652454	56	lineage1.2.2.2	Sensitive	['Walker_2022','input','diff','tbprofiler','Napier_2020','CRyPTIC_PHE','tree']	tuberculosis: human-adapted	L1.3.2	Mycobacterium tuberculosis
SAMN07660366	SRR6044913	WGS	MODMEDMICOXFORD	SRX3191933	Illumina MiSeq	PAIRED	RANDOM	GENOMIC	ILLUMINA	SRS2520815	SRP117784	['SRR6044913','7660366','SRP117784','PRJNA401515','SRS2520815','SAMN07660366','401515','MMMOSAM:0d63be25-0044-4e99-bd2d-68f0d47dd54d','SRX3191933','MMMOSRA:0d63be25-0044-4e99-bd2d-68f0d47dd54d']	2016	2017-10-27T16:09:00.000Z			GBR	Europe	Oxford		Homo sapiens	3	human																					146	146273405	93900875	PRJNA401515									NTM: avium complex		Mycobacterium avium
SAMN37210400	SRR25827718	WGS	HAYSTACKANALYTICS PVT. LTD.	SRX21549315	Illumina NovaSeq 6000	PAIRED	PCR	GENOMIC	ILLUMINA	SRS18757315	SRP457772	['SRX21549315','HAPL_419','HAPL_419_R1.fastq.gz','SAMN37210400','SRR25827718','PRJNA1011210','1011210','37210400','bp0','SRS18757315','SRP457772']	2021	2023-08-31T12:29:00.000Z		20.5937 N 78.9629 E	IND	Asia			Homo sapiens	3	human																					2084	2084187504	645210675	PRJNA1011210								['input','denylist']	tuberculosis: unclassified		Mycobacterium tuberculosis
SAMN08376139	SRR6480594	WGS	RADBOUDUMC	SRX3570188	Illumina HiSeq 2000	PAIRED	PCR	GENOMIC	ILLUMINA	SRS2841186	SRP130118	['PRJNA430531','SRP130118','SRX3570188','bp0','Index24_101','Index24_101_1.fq.gz','1100233','SAMN08376139','SRR6480594','430531','SRS2841186','8376139']	2014	2018-01-18T11:18:00.000Z			IDN	Asia	Bandung	cerebrospinal fluid	Homo sapiens	3	human																					598	598756692	452491987	PRJNA430531								input	tuberculosis: human-adapted	L4	Mycobacterium tuberculosis
SAMEA112802173	ERR11068373	WGS	FZB	ERX10515303	NextSeq 2000	PAIRED		GENOMIC	ILLUMINA	ERS14809719	ERP010814	['ERS14809719','ERP010814','287903','SAMEA112802173','PRJEB9680','ERR11068373','ERX10515303','33854229','ena-STUDY-FZB-22-06-2015-17:16:39:392-292','ena-EXPERIMENT-TAB-21-03-2023-12:28:22:822-127227','ena-RUN-TAB-21-03-2023-12:28:22:823-127228','22004479']		2023-07-21T02:05:00.000Z																														466	466489184	157072953	PRJEB9680								input	tuberculosis: unclassified		Mycobacterium tuberculosis
SAMN20513079	SRR15316397	WGS	SCHOOL OF PUBLIC HEALTH, FUDAN UNIVERSITY	SRX11621199	Illumina HiSeq 2000	PAIRED	PCR	GENOMIC	ILLUMINA	SRS9656461	SRP330727	['SRR15316397','I33','PRJNA751240','bp0','SRX11621199','SAMN20513079','20513079','SRP330727','751240','2008-North-068','I33_R1.fastq.gz','SRS9656461']	2008	2021-08-01T01:27:00.000Z		30.32 N 120.67 E	CHN	Asia	Zheijiang	sputum	Homo sapiens	3	human																					1031	1031292900	490245842	PRJNA751240								['timelapse_Zhejiang_CHN','input']	tuberculosis: unclassified		Mycobacterium tuberculosis
SAMN15700987	SRR12366931	WGS	DIVISION OF GENOMIC MEDICINE AND INNOVATION SUPPORT	SRX8866378	NextSeq 500	SINGLE	RANDOM PCR	GENOMIC	ILLUMINA	SRS7127349	SRP275544	['PRJNA650263','SAMN15700987','SRR12366931','bp0','MTBDR180027','15700987','SRP275544','SRX8866378','650263','MTBDR180027_S17_good_1.fastq.gz','SRS7127349']	2019	2020-08-03T04:30:00.000Z		15.87 N 100.99 E	THA	Asia		sputum	Homo sapiens	3	human																					85	85419348	43665513	PRJNA650263									tuberculosis: unclassified		Mycobacterium tuberculosis
SAMEA104362457	ERR2184616	WGS	UNIVERSIDAD PERUANA CAYETANO HEREDIA, PERU	ERX2240783	Illumina HiSeq 4000	PAIRED	RANDOM	GENOMIC	ILLUMINA	ERS1987435	ERP104985	['12061847','experiment.904','ERR2184616','project.Peru-set1-Tandem','run.904','sample.904','SAMEA104362457','548708','ERP104985','ERX2240783','PRJEB23245','ERS1987435']		2021-10-17T08:42:00.000Z			PER	South America						S				S	S	S	S	S				S		S	S	S	S	S	S	492	492124800	213111336	PRJEB23245	['Walker_2022','CRyPTIC_reuse_table']		99.61	1722232	66	lineage4.1.2.1	Sensitive	['CRyPTIC_reuse_table','tree','Walker_2022','tbprofiler','diff','input','CRyPTIC_UPCH']	tuberculosis: unclassified		Mycobacterium tuberculosis
SAMEA5189497	ERR4187908	WGS	WELLCOME SANGER INSTITUTE	ERX4149677	HiSeq X Ten	PAIRED	RANDOM	GENOMIC	ILLUMINA	ERS2996992	ERP021867	['SC_EXP_29589_2#28','PRJEB19799','ERP021867','15093001','ERX4149677','07db2956-ff90-11e8-9f73-3c4a9275d6c8','SAMEA5189497','480613','ERR4187908','ERS2996992','Exploring_the_richness_of_Mycobacterium_bovis_strain_diversity-sc-4667','SC_RUN_29589_2#28']		2020-06-04T10:50:00.000Z			GBR	Europe																										287	287323102	86185433	PRJEB19799			98.77	1395289	25	La1.8.1	Other	['tbprofiler','diff','input','tree','bovis_GBR']	tuberculosis: animal-adapted	La1	Mycobacterium bovis
SAMN01925693	['SRR833217','SRR1011519']	WGS		['SRX364187','SRX270908']	Illumina HiSeq 2000	PAIRED	RANDOM	GENOMIC	ILLUMINA	SRS415385		['SRX270908','C2JHPACXX131002.8.tagged_584.bam','SRS415385','191011','OFXR-4','SRX364187','SRR833217','PRJNA191021','SRR1011519','SAMN01925693','SRP021455','H088VADXX130418.1.Illumina_P5-Dikad_P7-Focok.bam','1925693','1909626.WR37828.Solexa-188683.C2JHPACXX131002.P','1909626.WR35851.Solexa-146321.H088VADXX130418.P','PRJNA191011']					TWN	Asia		As reported: bodily fluid	Homo sapiens	3	human																					2818	2819249360	1345125239	PRJNA191011			99.38	2949360	69	lineage4.2.2	Pre-XDR-TB	['Menardo_2021','tree','tbprofiler','diff','nextstrain_global_tree','input','Menardo_2018']	tuberculosis: human-adapted	L4	Mycobacterium tuberculosis
