## Supplemental Table 7 for "UShER-TB: Scalable, Comprehensive, Accessible Phylogenomic Analysis of *Mycobacterium tuberculosis*" (part 35 of 141)

sample_index	run_index	assay_type	center_name	SRX_id	instrument	librarylayout	libraryselection	librarysource	platform	SRS_id	sra_study	primary_search	date_collected	date_sequenced	host_disease	latlon	country	continent	region	isolation_source	host_scienname	host_confidence	host_commonname	pheno_AMIKACIN	pheno_CAPREOMYCIN	pheno_CIPROFLOXACIN	pheno_CYCLOSERINE	pheno_ETHAMBUTOL	pheno_ETHIONAMIDE	pheno_ISONIAZID	pheno_KANAMYCIN	pheno_MOXIFLOXACIN	pheno_OFLOXACIN	pheno_PAS	pheno_PYRAZINAMIDE	pheno_RIFAMPICIN	pheno_STREPTOMYCIN	pheno_BEDAQUILINE	pheno_CLOFAZIMINE	pheno_DELAMANID	pheno_LEVOFLOXACIN	pheno_LINEZOLID	pheno_RIFABUTIN	mbases_sum	bases_sum	bytes_sum	BioProject	pheno_source	coinfection	tbprof_pct_reads_mapped	tbprof_num_reads_mapped	tbprof_median_coverage	tbprof_sublin	tbprof_drtype	collection	clade	lineage	organism	strain
SAMN18117928	SRR13837445	WGS	UNIVERISTY OF ANTWERP	SRX10216076	Illumina HiSeq 2500	PAIRED		GENOMIC	ILLUMINA	SRS8360830	SRP308980	['ID249865884','SRS8360830','SRR13837445','706121','bp0','PRJNA706121','SRX10216076','18117928','SRP308980','COV100-FASTA26-MCOV100-CONTSepi-CPER1-SEED249865884','SAMN18117928','STUDYCOV100-FASTA26-MCOV100-CONTSepi-CPER1-SEED249865884.R1.fastq.gz']	2021	2021-03-03T03:46:00.000Z						simulated/in silico																								445	445606200	235427736	PRJNA706121								['denylist','laboratory_synthetic','input']	tuberculosis: human-adapted	L4	Mycobacterium tuberculosis	H37Rv
SAMEA12855406	ERR11246367	WGS	SWISS TROPICAL AND PUBLIC HEALTH INSTITUTE	ERX10654571	Illumina NovaSeq 6000	SINGLE	RANDOM	GENOMIC	ILLUMINA	ERS10462294	ERP135175	['ena-RUN-TAB-17-04-2023-19:57:15:148-8832','G42909','ERS10462294','930268','ERX10654571','ERR11246367','PRJEB50582','SAMEA12855406','ERP135175','ena-EXPERIMENT-TAB-17-04-2023-19:57:15:148-8831','8cc6b8bd-130a-4c76-a0b2-3197bafe5cc6','34308972']	2014	2023-07-27T11:31:00.000Z			GEO	Asia		sputum																								249	249754820	87531978	PRJEB50582									tuberculosis: unclassified		Mycobacterium tuberculosis
SAMEA1118753	ERR2513572	WGS	PHE	ERX2532782	Illumina MiSeq	PAIRED	RANDOM	GENOMIC	ILLUMINA	ERS2398162	ERP107961	['ERX2532782','run.5385','project.First_10k_genomes_study_set_4','ERP107961','493034','PRJEB25991','ERS2398162','sample.5385','experiment.5385','SAMEA1118753','ERR2513572','10122699']		2021-10-23T16:06:00.000Z			GBR	Europe	England																S									561	561734333	354607369	PRJEB25991	Walker_2022		99.46	1516888	44	lineage2.2.1	MDR-TB	['Napier_2020','tbprofiler','Walker_2022','tree','CRyPTIC_PHE','diff','input']	tuberculosis: human-adapted	L2.2.1	Mycobacterium tuberculosis
SAMN06091896	SRR5065661	WGS	UNIVERSITY OF MELBOURNE	SRX2386025	Illumina HiSeq 2500	PAIRED	RANDOM	GENOMIC	ILLUMINA	SRS1828090	SRP094134	['SRR5065661','HCMC0199','02MTB1927_S107_L002_2.fastq.gz','SRS1828090','bp0','SRP094134','6091896','SRX2386025','355614','PRJNA355614','SAMN06091896']	2011-02	2016-11-30T23:11:00.000Z		10.82 N 106.63 E	VNM	Asia	Ho Chi Minh City	sputum	Homo sapiens	3	human																					329	329411299	156862543	PRJNA355614			99.39	1554535	52	lineage2.2.1	Other	['tbprofiler','Napier_2020','Menardo_2021','diff','input']	tuberculosis: human-adapted	L2.2.1	Mycobacterium tuberculosis
SAMEA8718482	ERR8975353	WGS	CTB/NICD	ERX5543586	Illumina HiSeq 4000	PAIRED	RANDOM	GENOMIC	ILLUMINA	ERS6402927	ERP128647	['project.Wellcome_clinical_isolates_site10','run.14376.1','PRJEB44577','ERR8975353','ERP128647','sample.14376','ERS6402927','experiment.14376','ERX5543586','26339452','773351','SAMEA8718482']		2022-03-15T07:25:00.000Z			ZAF	Africa						S				S	S	S	S	S				S		S	S	S	S	S	S	597	597561900	257703215	PRJEB44577	CRyPTIC_reuse_table		99.8	1713402	59	lineage4.3.4.2.1	Sensitive	['CRyPTIC_reuse_table','CRyPTIC_CTB-NICD','diff','tbprofiler','input','tree']	tuberculosis: unclassified		Mycobacterium tuberculosis
SAMN33756278	SRR23861963	WGS	NIH / NIAID	SRX19674236	NextSeq 500	PAIRED	RANDOM	GENOMIC	ILLUMINA	SRS17044489	SRP427259	['33756278','TBPO-2262_lib46564_nextseq_ny0027_151bp.filtered_2nd.1.fastq.gz','944654','SRS17044489','bp0','PRJNA944654','28780','SRR23861963','SAMN33756278','SRX19674236','SRP427259']	2020	2023-03-17T00:35:00.000Z		41.7151 N 44.8271 E	GEO	Asia	Tbilisi	sputum	Homo sapiens	3	human																					456	456487644	151280869	PRJNA944654			99.34	1682557	55	lineage4.2.1	HR-TB	['diff','input','tree','tbprofiler']	tuberculosis: unclassified		Mycobacterium tuberculosis
SAMEA112803371	ERR11043670	WGS	FZB	ERX10490461	NextSeq 500	PAIRED		GENOMIC	ILLUMINA	ERS14810917	ERP010814	['13070-13','ena-RUN-TAB-21-03-2023-10:23:42:804-78286','ERP010814','ERR11043670','PRJEB9680','SAMEA112803371','ERS14810917','287903','33855426','ena-EXPERIMENT-TAB-21-03-2023-10:23:42:804-78285','ERX10490461','ena-STUDY-FZB-22-06-2015-17:16:39:392-292']		2023-07-20T19:37:00.000Z																														542	542395528	232628799	PRJEB9680			99.47	1649468	56	lineage4.1.2	Sensitive	['tree','tbprofiler','input','diff']	tuberculosis: unclassified		Mycobacterium tuberculosis
SAMN40030748	SRR28044371	WGS	CHRISTIAN MEDICAL COLLAGE, VELLORE	SRX23695987	Illumina NovaSeq 6000	PAIRED	RANDOM	GENOMIC	ILLUMINA	SRS20526222	SRP226525	['2401021726','SRP226525','575883','SRR28044371','SRS20526222','2401021726_R1.fastq.gz','SRX23695987','40030748','PRJNA575883','SAMN40030748']	2022	2024-02-22T06:56:00.000Z		21.7679 N 78.8718 E	IND	Asia	Madhya Pradesh - Bhairopur	pulmonary	Homo sapiens	3	human																					955	955525886	314826418	PRJNA575883			99.32	1815338	54	lineage3	Sensitive	['tbprofiler','tree','input','diff']	tuberculosis: unclassified		Mycobacterium tuberculosis
SAMN41471601	SRR29096353	WGS	FIND, THE FOUNDATION FOR INNOVATIVE NEW DIAGNOSTICS	SRX24620217	Illumina HiSeq 2000	PAIRED	RANDOM	GENOMIC	ILLUMINA	SRS21357371	SRP507535	['PRJNA1109295','SRP507535','924644_C0BE576AA2E7_ETH_046','1518532078937T-Eth_46_R1.fastq.gz','SRR29096353','SRX24620217','SRS21357371','41471601','1109295','924644_C0BE576AA2E7','SAMN41471601']		2024-05-21T10:11:00.000Z							Homo sapiens	3	human																					387	387745652	172976507	PRJNA1109295								WHO_mutations_2023	tuberculosis: unclassified		Mycobacterium tuberculosis
SAMEA13188729	['ERR9030263','ERR9030412']	WGS		['ERX8573673','ERX8573822']	['MinION','Illumina HiSeq 2500']	['PAIRED','SINGLE']		GENOMIC	['OXFORD_NANOPORE','ILLUMINA']	ERS10792266		['ERS10792266','ERX8573673','mada_1-15','26438474','ERX8573822','aba2460d-cbbc-403e-8d67-643455ee5012','812845','ERR9030263','ERP133548','SAMEA13188729','webin-reads-mada_1-15-illumina','webin-reads-mada_1-15-nanopore','ERR9030412','PRJEB49093']					MDG	Africa		sputum	Homo sapiens	3	human																					820	820875782	561062561	PRJEB49093			99.95	1643122	57	lineage4.8	MDR-TB	['tbprofiler','tree','diff','input']	tuberculosis: unclassified		Mycobacterium tuberculosis
SAMN11493598	SRR9224981	WGS	UNIVERSIDADE FEDERAL DO RIO GRANDE DO SUL	SRX5995431	NextSeq 550	PAIRED	PCR	GENOMIC	ILLUMINA	SRS4900341	SRP200894	['142494_NEBNext Ultra_WGS_Ilumina','SRR9224981','11493598','SRX5995431','SAMN11493598','142494_R1.fastq.gz','SRS4900341','SRP200894','535343','142494','PRJNA535343']	2014	2019-06-11T01:08:00.000Z			BRA	South America			Homo sapiens	3	human																					235	235292428	104660802	PRJNA535343								['input','Menardo_2021','standford']	tuberculosis: human-adapted	L4	Mycobacterium tuberculosis
SAMEA2782822	ERR768026	WGS	THE WELLCOME TRUST SANGER INSTITUTE	ERX711299	Illumina HiSeq 2000	PAIRED	RANDOM	GENOMIC	ILLUMINA	ERS552567	ERP006738	['The_interaction_between_the_host_and_pathogen_genetics_in_susceptibility_to_pulmonary_tuberculosis-sc-3274','ERS552567','SAMEA2782822','3374224','ERP006738','SC_RUN_14857_1#70','PRJEB7056','ERX711299','5370-sc-2107665','272028','SC_EXP_14857_1#70','ERR768026']		2016-01-12T23:36:00.000Z			THA	Asia																										558	558618000	307484135	PRJEB7056			99.57	1584458	36	lineage2.2.1	Sensitive	['Napier_2020','tree','tbprofiler','Menardo_2021','input','diff']	tuberculosis: human-adapted	L2.2.1	Mycobacterium tuberculosis
SAMN17709407	SRR13591419	WGS	LIFE AND HEALTH SCIENCES RESEARCH INSTITUTE (ICVS)	SRX9985982	Illumina HiSeq 2000	PAIRED		GENOMIC	ILLUMINA	SRS8157166	SRP303985	['17709407','698233','PRJNA698233','SRP303985','G03691L006','bp0','SRX9985982','SRS8157166','SAMN17709407','5A7','SRR13591419','5A7_R1.fastq.gz']		2021-01-31T10:29:00.000Z			PRT	Europe	Porto	sputum	Homo sapiens	3	human																					513	513295938	265588741	PRJNA698233			99.41	1731602	38	lineage4.1.2.1	Sensitive	['diff','tbprofiler','tree','input']	tuberculosis: unclassified		Mycobacterium tuberculosis
SAMN43397593	SRR30442809	AMPLICON	TGEN NORTH	SRX25868151	Illumina MiSeq	PAIRED	RANDOM	GENOMIC	ILLUMINA	SRS22481718	SRP529181	['bp0','SAMN43397593','TB_CX851_S46','SRX25868151','SRR30442809','TB_CX851_S46_1','43397593','1153567','PRJNA1153567','SRP529181','SRS22481718','TB_CX851_S46_L001_R1_001.fastq.gz']	2016	2024-08-28T16:34:00.000Z			ZAF	Africa			Homo sapiens	3	human																					14	14720368	10535078	PRJNA1153567									tuberculosis: unclassified		Mycobacterium tuberculosis
SAMN09756139	SRR7645969	WGS	YALE SCHOOL OF PUBLIC HEALTH	SRX4508846	Illumina HiSeq 2000	PAIRED	RANDOM	GENOMIC	ILLUMINA	SRS3628522	SRP156366	['SRX4508846','MTB_moldova_S17416','SAMN09756139','SRR7645969','9756139','S17416_2.fastq.gz','482716','PRJNA482716','S17416','SRP156366','SRS3628522']	2014	2018-08-04T12:24:00.000Z			MDA	Europe			Homo sapiens	3	human																					673	673337710	488942980	PRJNA482716			99.28	1291398	28	lineage2.2.1	Sensitive	['tbprofiler','tree','diff','input','Menardo_2021']	tuberculosis: human-adapted	L2	Mycobacterium tuberculosis
SAMEA112804259	ERR11044577	WGS	FZB	ERX10491368	NextSeq 500	PAIRED		GENOMIC	ILLUMINA	ERS14811805	ERP010814	['19010304','ena-RUN-TAB-21-03-2023-10:23:43:203-80100','ena-EXPERIMENT-TAB-21-03-2023-10:23:43:203-80099','287903','ena-STUDY-FZB-22-06-2015-17:16:39:392-292','ERP010814','SAMEA112804259','ERR11044577','ERS14811805','ERX10491368','PRJEB9680','33856314']		2023-07-20T20:58:00.000Z																														893	893219059	396231446	PRJEB9680			99.51	1612329	54	lineage2.2.1	MDR-TB	['tbprofiler','input','diff','tree']	tuberculosis: unclassified		Mycobacterium tuberculosis
SAMEA9070005	ERR6362925	WGS	Swiss-TPH	ERX5627214	Illumina NovaSeq 6000	SINGLE	RANDOM	GENOMIC	ILLUMINA	ERS6798313	ERP129488	['G47775_1','737713','ERS6798313','ERP129488','WGS RR-TB Khayelitsha','ERX5627214','ERR6362925','PRJEB45389','20453253','SAMEA9070005']		2021-10-13T19:52:00.000Z			ZAF	Africa																										845	845807027	255579206	PRJEB45389								R-RR_HIVcoinf_ZAF	tuberculosis: unclassified		Mycobacterium tuberculosis
SAMN34257529	SRR24223008	WGS	PUBLIC HEALTH LABORATORY TEL AVIV	SRX20019339	Illumina MiSeq	PAIRED	RANDOM	GENOMIC	ILLUMINA	SRS17360918	SRP433479	['TB-104','SRP433479','SAMN34257529','34257529','PRJNA957554','TB-104_S11_L001_R1_001.fastq.gz','bp0','SRR24223008','957554','SRX20019339','TB-104_S11','SRS17360918']	2021	2023-04-20T01:27:00.000Z		31.0461 N 34.8516 E	ISR	Asia		sputum	Homo sapiens	3	human																					241	241709046	161529438	PRJNA957554			99.52	580563	30	lineage3	Sensitive	['input','tbprofiler','tree','diff']	tuberculosis: human-adapted	L3	Mycobacterium tuberculosis
SAMN08906638	SRR7236347	WGS	USDA-NVSL-DBL	SRX4142490	Illumina MiSeq	PAIRED	RANDOM PCR	GENOMIC	ILLUMINA	SRS3356285	SRP149365	['SAMN08906638','SRX4142490','97-2176','97-2176_S3_L001_R2_001.fastq.gz','449507','PRJNA449507','8906638','SRR7236347','SRS3356285','SRP149365']		2018-05-30T23:34:00.000Z			MEX	North America	Queretaro		Bos taurus	3	domestic cattle																					348	348989568	228342304	PRJNA449507			99.47	808745	43	La1.8.1	Other	['diff','tree','input','tbprofiler']	tuberculosis: animal-adapted	La1	Mycobacterium bovis
SAMD00603569	DRR473736	WGS	KIH	DRX457965	NextSeq 550	PAIRED	RANDOM	GENOMIC	ILLUMINA	DRS329628	DRP010549	['PRJDB15809','SAMD00603569','1019517','37484759','DRP010549','DRX457965','DRR473736','DRS329628']	2017	2023-09-20T20:51:00.000Z			JPN	Asia	Hyogo, Kobe		Homo sapiens	3	human																					443	443334213	215933028	PRJDB15809			99.47	1509276	52	lineage2.2.1	Sensitive	['input','tbprofiler','tree','diff']	tuberculosis: unclassified		Mycobacterium tuberculosis
SAMEA112801210	ERR11067365	WGS	FZB	ERX10514295	NextSeq 2000	PAIRED		GENOMIC	ILLUMINA	ERS14808756	ERP010814	['ERS14808756','ena-EXPERIMENT-TAB-21-03-2023-12:28:22:315-125211','21007970','33853266','PRJEB9680','ERP010814','287903','ERR11067365','ena-RUN-TAB-21-03-2023-12:28:22:315-125212','SAMEA112801210','ERX10514295','ena-STUDY-FZB-22-06-2015-17:16:39:392-292']		2023-07-21T01:59:00.000Z																														466	466295241	155537320	PRJEB9680			99.32	1709672	54	lineage4.1.2.1	Sensitive	['tree','tbprofiler','diff','input']	tuberculosis: unclassified		Mycobacterium tuberculosis
SAMN41421595	SRR29055377	WGS	FIND, THE FOUNDATION FOR INNOVATIVE NEW DIAGNOSTICS	SRX24580448	Illumina HiSeq 2000	PAIRED	RANDOM	GENOMIC	ILLUMINA	SRS21320361	SRP507535	['SRP507535','41421595','6B1800_F8BC857A9F11_IDR1500054145','SRS21320361','SRR29055377','SRX24580448','IDR1500054145_R1.fastq.gz','PRJNA1109295','SAMN41421595','1109295','6B1800_F8BC857A9F11']	2015	2024-05-16T11:49:00.000Z			USA	North America			Homo sapiens	3	human																					563	563564285	372122388	PRJNA1109295								WHO_mutations_2023	tuberculosis: unclassified		Mycobacterium tuberculosis
SAMN07514481	SRR6241814	WGS	ECOLE POLYTECHNIQUE FEDERALE DE LAUSANNE	SRX3349091	Illumina HiSeq 2500	SINGLE	RANDOM	GENOMIC	ILLUMINA	SRS2648816	SRP072827	['SRP072827','317287','Ng15-36','Ng15-36_N-reads.fastq.gz','SRS2648816','SAMN07514481','PRJNA317287','SRX3349091','7514481','SRR6241814']	2015	2017-11-01T06:22:00.000Z	Leprosy		NER	Africa		skin	Homo sapiens	3	human																					1106	1106856273	395677170	PRJNA317287									leprosy		Mycobacterium leprae
SAMEA110052006	ERR9786877	WGS	INSTITUTE OF TROPICAL MEDICINE	ERX9334153	Illumina HiSeq 2500	PAIRED	RANDOM	GENOMIC	ILLUMINA	ERS12087642	ERP137916	['PRJEB53138','ERR9786877','ena-RUN-TAB-27-05-2022-13:53:26:515-12415','ERS12087642','0efe4541-10cd-4d79-a29f-96d29eadb5f3','ECF-14-R212-2','ena-EXPERIMENT-TAB-27-05-2022-13:53:26:515-12414','ERP137916','29175498','844815','SAMEA110052006','ERX9334153']	2014	2022-06-25T18:16:00.000Z			GMB	Africa		sputum	Homo sapiens	3	human																					663	663517241	439951091	PRJEB53138			99.57	893612	57	lineage4.1.2.1	Sensitive	['diff','WGS_2011-2014_GMB','tree','input','tbprofiler']	tuberculosis: unclassified		Mycobacterium tuberculosis
SAMN09725519	SRR7617791	WGS	AGRESEARCH	SRX4482293	Illumina MiSeq	PAIRED	RANDOM PCR	GENOMIC	ILLUMINA	SRS3606642	SRP155672	['SRP155672','AgR1778_R2.fastq.gz','SAMN09725519','479921','SRR7617791','9725519','PRJNA479921','SRX4482293','SRS3606642','AgR1778']	1994	2018-07-29T22:10:00.000Z			NZL	Oceania	Kiamanawa Ranges			2	deer																					378	378049947	250628894	PRJNA479921			99.47	924849	50	La1.8.1	Other	['diff','tbprofiler','input','tree']	tuberculosis: animal-adapted	La1	Mycobacterium bovis
SAMN34294113	SRR24256355	WGS	NIH / NIAID	SRX20052108	NextSeq 500	PAIRED	RANDOM	GENOMIC	ILLUMINA	SRS17387368	SRP433800	['bp0','23470','SAMN34294113','SRR24256355','UKR-692_lib42450_nextseq_nx0148_151bp.filtered_2nd.1.fastq.gz','34294113','958249','SRS17387368','SRX20052108','SRP433800','PRJNA958249']	2021	2023-04-21T18:00:00.000Z		48.3794 N 31.1656 E	UKR	Europe		sputum	Homo sapiens	3	human																					777	777158602	374210445	PRJNA958249			99.63	1394219	47	lineage4.8	Sensitive	['tbprofiler','tree','input','diff']	tuberculosis: unclassified		Mycobacterium tuberculosis
SAMN25888766	SRR18002944	WGS	NATIONAL INSTITUTE FOR COMMUNICABLE DISEASE CONTROL AND PREVENTION, CHINESE CENTER FOR DISEASE CONTR	SRX14158573	Illumina HiSeq 1000	PAIRED	RANDOM	GENOMIC	ILLUMINA	SRS11983816	SRP359570	['bp0','SRX14158573','SRS11983816','UM210129T0060_1.fq.gz','25888766','PRJNA806507','UM210129T0060','SRP359570','806507','SRR18002944','SAMN25888766']	2020	2022-02-13T06:56:00.000Z			CHN	Asia	Shanghai		Homo sapiens	3	human																					530	530273100	164640565	PRJNA806507			97.42	1707788	57	lineage2.2.1	Sensitive	['input','tbprofiler','tree','diff']	tuberculosis: unclassified		Mycobacterium tuberculosis
SAMEA4975734	ERR2843498	WGS	OXFORD UNIVERSITY CLINICAL RESEARCH UNIT	ERX2850223	Illumina HiSeq 2500	PAIRED	RANDOM	GENOMIC	ILLUMINA	ERS2793806	ERP111479	['10514767','ERP111479','ena-STUDY-Oxford University Clinical Research Unit-16-10-2018-09:16:00:490-15','ena-RUN-Oxford University Clinical Research Unit-16-10-2018-09:15:53:946-67','SAMEA4975734','ERR2843498','ERX2850223','5793-TB-CPath-Thuong-IS-1026-2152','PRJEB29199','ena-EXPERIMENT-Oxford University Clinical Research Unit-16-10-2018-09:15:53:946-67','508067','ERS2793806']		2018-12-03T01:22:00.000Z																														434	434633266	194653339	PRJEB29199								input	tuberculosis: unclassified		Mycobacterium tuberculosis
SAMEA8955493	ERR6209352	WGS	ANSES	ERX5844505	NextSeq 500	PAIRED	RANDOM	GENOMIC	ILLUMINA	ERS6638255	ERP130302	['17Z002196','PRJEB46102','876704','ERR6209352','ERP130302','ERX5844505','ena-STUDY-ANSES-05-07-2021-12:32:41:637-1413','30673387','webin-reads-17Z002196','ERS6638255','SAMEA8955493']	2017	2022-09-15T07:57:00.000Z			FRA	Europe			Bos taurus	3	domestic cattle																					652	652206448	288225497	PRJEB46102			98.97	1518592	48	La1.2	Other	['tree','tbprofiler','diff','input']	tuberculosis: animal-adapted	La1	Mycobacterium bovis
SAMEA3268268	ERR2515872	WGS	CTB/NICD	ERX2535080	Illumina MiSeq	PAIRED	RANDOM	GENOMIC	ILLUMINA	ERS2400471	ERP107968	['SAMEA3268268','project.First_10k_genomes_study_set_5','run.8090','ERP107968','493035','ERS2400471','experiment.8090','10125210','ERX2535080','sample.8090','PRJEB25997','ERR2515872']		2021-10-23T18:16:00.000Z			ZAF	Africa						S	S			R			S					S					R			726	726685017	424318448	PRJEB25997	Walker_2022							['Napier_2020','CRyPTIC_CTB-NICD','Walker_2022','input']	tuberculosis: human-adapted	L4.1.1.3	Mycobacterium tuberculosis
SAMEA7528989	ERR4800403	WGS	FOUNDATION FOR MEDICAL RESEARCH INDIA	ERX4669818	NextSeq 500	PAIRED	RANDOM	GENOMIC	ILLUMINA	ERS5285458	ERP124850	['ERS5285458','ERX4669818','22462532','run.31740','project.Mumbai','PRJEB41116','ERR4800403','ERP124850','experiment.31740','SAMEA7528989','sample.31740','773292']		2021-11-11T01:06:00.000Z			IND	Asia	Mumbai					S	S				R		S	S							S		S	S		491	491968500	222915354	PRJEB41116	Walker_2022		99.51	1565387	51	lineage2.2.1	Pre-XDR-TB	['input','Walker_2022','tree','tbprofiler','diff','CRyPTIC_IND']	tuberculosis: unclassified		Mycobacterium tuberculosis
SAMN15406993	SRR12119743	AMPLICON	GENOSCREEN	SRX8641025	NextSeq 500	PAIRED	PCR	GENOMIC	ILLUMINA	SRS6925747	SRP269393	['PRJNA643242','DRC_Deeplex1159','SRS6925747','SRR12119743','SRX8641025','bp0','57-23_S200_R1_001.fastq.gz','57-23','643242','15406993','SAMN15406993','SRP269393']	2016	2020-06-30T17:13:00.000Z			COD	Africa		sputum	Homo sapiens	3	human																					106	106385060	43397113	PRJNA643242									tuberculosis: unclassified		Mycobacterium tuberculosis
SAMN18823813	SRR14296154	WGS	USDA-NVSL-DBPL	SRX10654229	Illumina MiSeq	PAIRED	RANDOM	GENOMIC	ILLUMINA	SRS8749545	SRP315773	['SRR14296154','18-6397','PRJNA723608','bp0','SRX10654229','18823813','SRP315773','SRS8749545','18-6397_R1.fastq.gz','723608','SAMN18823813']	2018	2021-04-21T19:18:00.000Z			MEX	North America	Baja California		Bos taurus	2	domestic cattle																					253	253274426	149304356	PRJNA723608			99.5	757408	42	La1.8.1	Other	['bovis_baja_MEX','tree','input','diff','tbprofiler']	tuberculosis: animal-adapted	La1	Mycobacterium bovis
SAMEA1403786	ERR144624	WGS	SC	ERX120552	Illumina HiSeq 2000	PAIRED	RANDOM	GENOMIC	ILLUMINA	ERS096499	ERP000192	['SC_RUN_7841_7#83','Variation discovery in Russian TB isolates-sc-2010','SC_EXP_7841_7#83','Variation discovery in Russian TB isolates-sc-2010-04-20','ERP000192','SAMEA1403786','ERR144624','1081253','2042W-sc-2012-02-21T11:38:24Z-1364861','ERX120552','PRJEB2138','ERS096499','203970']	2009	2014-10-17T02:14:00.000Z			RUS	Europe	Samara		Homo sapiens	3	human	S	R			R		R		S				R	R				S			912	912906000	585728859	PRJEB2138	CRyPTIC_WHO2021_PMC7612554		99.48	1809451	41	lineage4.2.1	MDR-TB	['Menardo_2018','Napier_2020','Walker_2022','tbprofiler','input','diff','tree']	tuberculosis: human-adapted	L4.2.1	Mycobacterium tuberculosis
SAMEA2079476	['ERR376920','ERR350093']	WGS		['ERX322929','ERX349297']	Illumina HiSeq 2000	PAIRED	RANDOM	GENOMIC	ILLUMINA	ERS253710		['ERX322929','SC_EXP_10771_4#19','ERP003279','SC_RUN_10315_8#19','Global_and_local_genomics_of_Mycobacterium_ulcerans-sc-2013-06-06T12:45:33Z-2656','SC_RUN_10771_4#19','ERR350093','ERS253710','2372440','ERX349297','222603','19_BP40-sc-2013-06-06T15:02:43Z-1641816','SC_EXP_10315_8#19','ERR376920','SAMEA2079476','PRJEB4025']					CMR	Africa		wound	Homo sapiens	3	human																					773	773450800	384692035	PRJEB4025									NTM: unclassified		Mycobacterium ulcerans
SAMN30963900	SRR21677248	WGS	WADSWORTH CENTER	SRX17675564	Illumina MiSeq	PAIRED	RANDOM	GENOMIC	ILLUMINA	SRS15207455	SRP338930	['SRR21677248','766641','SAMN30963900','IDR1800006113-01-01_S10_L001_R1_001.fastq.gz','SRP338930','PRJNA766641','SRS15207455','SRX17675564','IDR1800006113','30963900']	2018	2022-09-22T14:13:00.000Z			USA	North America	New York state		Homo sapiens	3	human																					381	381156515	239124610	PRJNA766641			99.31	916485	50	lineage1.2.1.2.1	HR-TB	['tree','tbprofiler','diff','input']	tuberculosis: unclassified		Mycobacterium tuberculosis
SAMEA7549326	ERR4815965	WGS	PUBLIC HEALTH ENGLAND	ERX4685807	Illumina HiSeq 2500	PAIRED	RANDOM	GENOMIC	ILLUMINA	ERS5305977	ERP124941	['ERS5305977','ERP124941','ERX4685807','PRJEB41201','run.18785','773303','ERR4815965','22468722','project.PHE-TB','SAMEA7549326','experiment.18785','sample.18785']		2021-11-10T15:01:00.000Z			GBR	Europe										S		S						S								331	331007870	136576266	PRJEB41201	Walker_2022		99.75	3141535	71	lineage4.3.3	Sensitive	['diff','Walker_2022','input','tree','CRyPTIC_PHE','tbprofiler']	tuberculosis: unclassified		Mycobacterium tuberculosis
SAMN31581256	SRR22175262	WGS	HAYSTACKANALYTICS PVT. LTD.	SRX18153993	NextSeq 500	PAIRED	PCR	GENOMIC	ILLUMINA	SRS15655244	SRP406075	['SRX18153993','SRR22175262','SO_8769_JJ_30','SAMN31581256','JJ-30_HA100.bam','SRP406075','bp0','31581256','897841','JJ-30_HA100','SRS15655244','PRJNA897841']	2019	2022-11-03T10:28:00.000Z			IND	Asia	Mumbai	sputum	Homo sapiens	3	human																					775	775270542	429211829	PRJNA897841			99.53	1359298	44	lineage4.5	Sensitive	['denylist','input','tbprofiler','diff']	tuberculosis: unclassified		Mycobacterium tuberculosis
SAMEA4798944	ERR2707228	WGS	INSTITUTE OF TROPICAL MEDICINE	ERX2721507	NextSeq 500	PAIRED	RANDOM	GENOMIC	ILLUMINA	ERS2618863	ERP109980	['ena-EXPERIMENT-Institute of tropical medicine-19-07-2018-15:36:42:899-319','10199535','ERR2707228','PRJEB27847','ena-STUDY-Institute of tropical medicine-19-07-2018-15:36:50:145-547','ERP109980','ERX2721507','494011','SAMEA4798944','ERS2618863','DRC-100923','ena-RUN-Institute of tropical medicine-19-07-2018-15:36:42:899-319']	2010	2018-10-09T05:52:00.000Z		4.4419° S, 15.2663° E	COD	Africa	Kinshasa	sputum	Homo sapiens	3	human																					702	702003316	307591923	PRJEB27847			99.75	1502430	52	lineage4.3.3	MDR-TB	['tree','Napier_2020','diff','Menardo_2021','input','tbprofiler']	tuberculosis: human-adapted	L4.3.3	Mycobacterium tuberculosis
SAMEA5562336	ERR3276108	WGS	RIVM - NATIONAL INSTITUTE FOR PUBLIC HEALTH AND TH	ERX3302981	Illumina HiSeq 2500	SINGLE	RANDOM	GENOMIC	ILLUMINA	ERS3364368	ERP114661	['ERR3276108','ena-EXPERIMENT-RIVM - National Institute for Public Health and the Environment-10-04-2019-10:49:30:024-953','532369','ERX3302981','11397148','ena-STUDY-RIVM - National Institute for Public Health and the Environment-04-04-2019-10:46:49:835-53','SAMEA5562336','17-0808','ERS3364368','ERP114661','ena-RUN-RIVM - National Institute for Public Health and the Environment-10-04-2019-10:49:30:024-953','PRJEB32037']		2019-06-11T06:01:00.000Z			NLD	Europe																										728	728989539	176877910	PRJEB32037								Napier_2020	tuberculosis: human-adapted	L4.3	Mycobacterium tuberculosis
SAMEA1708490	ERR245667	WGS	SC	ERX220201	Illumina HiSeq 2000	PAIRED	RANDOM	GENOMIC	ILLUMINA	ERS019924	ERP000436	['SAMEA1708490','ERX220201','PRJEB2358','M6001738-sc-2011-01-27-1026711','1984255','203880','ERS019924','ERP000436','SC_EXP_5964_2#10','ERR245667','Whole_genome_sequencing_of_Mycobacterium_tuberculosis_from_a_population_in_Malawi___transmission_dynamics_and_associations_with_HIV-sc-2010-12-14','SC_RUN_5964_2#10']	2001	2013-03-20T19:08:00.000Z			MWI	Africa		sputum	Homo sapiens	3	human							S						S								1077	1077691350	658077906	PRJEB2358	Coll_2018		99.77	1127263	19	lineage4.3.4.2.1	Sensitive	['Coll_2018','Napier_2020','tree','input','diff','tbprofiler','Nimmo_2024']	tuberculosis: human-adapted	L4.3.4.2.1	Mycobacterium tuberculosis
SAMN31043494	SRR21728728	WGS	WADSWORTH CENTER	SRX17724494	Illumina MiSeq	PAIRED	RANDOM	GENOMIC	ILLUMINA	SRS15254445	SRP338930	['SRR21728728','PRJNA766641','SAMN31043494','IDR2000252424-01-01_S17_L001_R1_001.fastq.gz','SRP338930','31043494','SRX17724494','766641','IDR2000252424','SRS15254445']	2020	2022-09-27T16:11:00.000Z			USA	North America	New York state		Homo sapiens	3	human																					687	687105759	419767988	PRJNA766641			99.54	1420026	73	lineage4.4.2	Sensitive	['tree','diff','input','tbprofiler']	tuberculosis: unclassified		Mycobacterium tuberculosis
SAMEA113556515	ERR11488983	WGS	FZB	ERX10895159	NextSeq 2000	PAIRED		GENOMIC	ILLUMINA	ERS15552638	ERP147779	['ena-EXPERIMENT-TAB-27-05-2023-22:16:03:915-28387','ERP147779','989949','86810e0e-614f-4ad6-9cd7-0bc407fc82e6','ERR11488983','SAMEA113556515','PRJEB62665','ena-RUN-TAB-27-05-2023-22:16:03:915-28388','36323531','SMN-884','ERS15552638','ERX10895159']		2023-09-24T11:08:00.000Z			MOZ	Africa	Maputo																									380	380969508	142385754	PRJEB62665			99.32	1609151	52	lineage2.2.2	Pre-XDR-TB	['diff','tree','tbprofiler','R-RR_MOZ','input']	tuberculosis: unclassified		Mycobacterium tuberculosis
SAMN27520192	SRR18715000	WGS	NIH / NIAID	SRX14815533	NextSeq 500	PAIRED	RANDOM	GENOMIC	ILLUMINA	SRS12572070	SRP369525	['27520192','SRP369525','SRX14815533','TBPO-1702_lib40402_nextseq_nx0123_151bp.filtered_2nd.1.fastq.gz','SAMN27520192','29589','825524','PRJNA825524','bp0','SRS12572070','SRR18715000']	2020	2022-04-11T14:31:00.000Z		41.7151 N 44.8271 E	GEO	Asia	Tbilisi	sputum	Homo sapiens	3	human																					769	769769589	355613798	PRJNA825524			99.31	1471738	45	lineage4.1.2.1	Sensitive	['input','TB_Portals','tbprofiler','tree','diff']	tuberculosis: unclassified		Mycobacterium tuberculosis
SAMEA9977468	ERR6866770	WGS	IMPERIAL COLLEGE LONDON	ERX6490198	Illumina HiSeq 2000	PAIRED	RANDOM	GENOMIC	ILLUMINA	ERS7655746	ERP123401	['666870','22012268','ERS7655746','ena-STUDY-IMPERIAL COLLEGE LONDON-12-08-2020-14:44:57:582-2394','ERP123401','LI2171209_raw_wgs','PRJEB39837','SAMEA9977468','LI2171209','ERR6866770','ERX6490198','LI2171209_raw_wgs_R1R2']	2009	2021-10-15T14:00:00.000Z			PER	South America	Lima		Homo sapiens	3	human																					296	296539538	128761579	PRJEB39837			99.57	1506765	51	lineage4.1.2.1	Sensitive	['tbprofiler','tree','standford','diff','input']	tuberculosis: unclassified		Mycobacterium tuberculosis
SAMEA1397516	ERR2515031	WGS	PHE	ERX2534241	Illumina HiSeq 2500	PAIRED	RANDOM	GENOMIC	ILLUMINA	ERS2399621	ERP107961	['PRJEB25991','experiment.7237','sample.7237','run.7237','10124158','project.First_10k_genomes_study_set_4','ERR2515031','493034','ERS2399621','ERP107961','ERX2534241','SAMEA1397516']		2021-10-23T18:09:00.000Z			GBR	Europe	England									S		S					S	S								495	495496534	255670179	PRJEB25991	Walker_2022		99.55	1801635	60	lineage3;lineage2.2.1	Sensitive	['diff','Walker_2022','input','tbprofiler','CRyPTIC_PHE']	tuberculosis: unclassified		Mycobacterium tuberculosis
SAMEA112799191	ERR11044939	WGS	FZB	ERX10491730	NextSeq 500	PAIRED		GENOMIC	ILLUMINA	ERS14806737	ERP010814	['33851247','PRJEB9680','ERP010814','ena-STUDY-FZB-22-06-2015-17:16:39:392-292','20001559','ena-EXPERIMENT-TAB-21-03-2023-10:23:43:311-80823','287903','ERX10491730','ERR11044939','ena-RUN-TAB-21-03-2023-10:23:43:311-80824','ERS14806737','SAMEA112799191']		2023-07-20T21:00:00.000Z																														733	733230398	325861368	PRJEB9680			99.28	1672296	52	lineage4.5	Sensitive	['diff','tbprofiler','input','tree']	tuberculosis: unclassified		Mycobacterium tuberculosis
SAMEA11207367	ERR7801942	WGS	UNIVERSITY OF BASEL, SWITZERLAND	ERX7369630	Illumina NovaSeq 6000	SINGLE		GENOMIC	ILLUMINA	ERS8856867	ERP134075	['794708','ERS8856867','ena-RUN-TAB-21-12-2021-17:16:01:218-9966','ERP134075','ERR7801942','ena-EXPERIMENT-TAB-21-12-2021-17:16:01:218-9965','9bc3fa2b-c877-4dc7-b821-d8f2b9e08e1b','ERX7369630','PRJEB49562','24685552','G46758','SAMEA11207367']	2019	2022-07-28T01:07:00.000Z			TZA	Africa			Homo sapiens	3	human																					395	395598921	119709691	PRJEB49562								input	tuberculosis: unclassified		Mycobacterium tuberculosis
SAMEA2535209	ERR553203	WGS	FZB	ERX512272	Illumina HiSeq 2500	PAIRED		GENOMIC	ILLUMINA	ERS458611	ERP010814	['5017-10','3794364','ena-STUDY-FZB-22-06-2015-17:16:39:392-292','ERX512272','ERR553203','SAMEA2535209','PRJEB9680','ERS458611','5017-10_genoscreen_genoscreen_2013-03-28_101bp','287903','ERP010814']		2015-06-25T07:08:00.000Z			DEU	Europe										S		R					S	S	R							999	999972922	688187331	PRJEB9680	CRyPTIC_WHO2021_PMC7612554							['Menardo_2018','nextstrain_global_tree','Walker_2022','input','Menardo_2021','Napier_2020']	tuberculosis: human-adapted	L2.2.1	Mycobacterium tuberculosis
SAMEA7545914	ERR4812410	WGS	UNIVERSIDAD PERUANA CAYETANO HEREDIA	ERX4682400	Illumina NovaSeq 6000	PAIRED	RANDOM	GENOMIC	ILLUMINA	ERS5302570	ERP124939	['773301','ERS5302570','ERR4812410','run.25947','ERP124939','PRJEB41199','SAMEA7545914','ERX4682400','22465303','sample.25947','project.Peru_Wellcome','experiment.25947']	2018	2021-11-10T07:57:00.000Z			PER	South America						S				S	S	S	S	S				S		S	S	S	S	S	S	552	552236596	181612385	PRJEB41199	['CRyPTIC_reuse_table','Walker_2022']		99.54	1827331	63	lineage4.1.2.1	Other	['standford','CRyPTIC_reuse_table','Walker_2022','tbprofiler','tree','input','CRyPTIC_UPCH','diff']	tuberculosis: unclassified		Mycobacterium tuberculosis
SAMEA7157585	ERR5865967	WGS	SWISS TROPICAL AND PUBLIC HEALTH INSTITUTE	ERX5511762	Illumina HiSeq 2500	PAIRED		GENOMIC	ILLUMINA	ERS4918047	ERP123095	['ERR5865967','ERP123095','G35954','SRS8943435','ena-RUN-Swiss Tropical and Public Health Institute-03-05-2021-19:33:15:195-2431','19060157','ena-STUDY-Swiss Tropical and Public Health Institute-27-07-2020-11:23:30:592-1894','SAMEA7157585','ERX5511762','ena-EXPERIMENT-Swiss Tropical and Public Health Institute-03-05-2021-19:33:15:195-2431','674180','ERS4918047','PRJEB39561']		2021-05-15T04:38:00.000Z			GEO	Asia																										658	658970864	349592489	PRJEB39561			99.4	1625422	36	lineage2.2.1	Pre-XDR-TB	['R-MDR_GEO','diff','tree','input','tbprofiler']	tuberculosis: unclassified		Mycobacterium tuberculosis
SAMN05710326	SRR4068020	WGS	MODMEDMICOXFORD	SRX2054980	Illumina MiSeq	PAIRED	RANDOM	GENOMIC	ILLUMINA	SRS1647051	SRP082998	['MMMOSRA:d62a93bb-b3e9-4792-a069-37c717a231ce','324238','SAMN05710326','5710326','SRR4068020','PRJNA324238','MMMOSAM:d62a93bb-b3e9-4792-a069-37c717a231ce','SRP082998','SRS1647051','SRX2054980']		2016-08-26T07:35:00.000Z			GBR	Europe																										419	419674923	228089362	PRJNA324238									NTM: avium complex		Mycobacterium intracellulare subsp. chimaera
SAMEA12852874	ERR11244507	WGS	SWISS TROPICAL AND PUBLIC HEALTH INSTITUTE	ERX10652711	Illumina NovaSeq 6000	SINGLE	RANDOM	GENOMIC	ILLUMINA	ERS10460351	ERP135175	['930268','G46181','ena-RUN-TAB-17-04-2023-19:57:14:260-5112','ERP135175','ERX10652711','34306973','SAMEA12852874','8cc6b8bd-130a-4c76-a0b2-3197bafe5cc6','PRJEB50582','ERS10460351','ERR11244507','ena-EXPERIMENT-TAB-17-04-2023-19:57:14:260-5111']	2016	2023-07-27T09:54:00.000Z			GEO	Asia		sputum																								372	372793929	125115545	PRJEB50582									tuberculosis: unclassified		Mycobacterium tuberculosis
SAMN38205093	SRR26788094	WGS	HMS	SRX22485911	Illumina HiSeq 4000	SINGLE	cDNA	GENOMIC	ILLUMINA	SRS19499256	SRP471323	['SRP471323','PRJNA1039243','=MID(A706, 5,5)','Peru2908_R1.fastq.gz','1039243','bp0','SRX22485911','SAMN38205093','38205093','SRR26788094','SRS19499256','Peru2908']	2012	2023-11-11T09:55:00.000Z			PER	South America		sputum	Homo sapiens	3	human																					919	919099200	522757818	PRJNA1039243								standford	tuberculosis: unclassified		Mycobacterium tuberculosis
SAMEA115744853	ERR13276161	WGS	UNIVERSITY OF OXFORD, NUFFIELD DEPARTMENT OF MEDIC	ERX12646587	NextSeq 500	PAIRED	RANDOM PCR	GENOMIC	ILLUMINA	ERS20254737	ERP161058	['227f4454ad20','ERP161058','SAMEA115744853','ERR13276161','PRJEB76547','b28b5ff0-515d-42d2-bc0f-19e45ec26bb9','ERS20254737','41870682','webin-reads-227f4454ad20','ERX12646587','1124794']	2020	2024-08-19T00:44:00.000Z			DEU	Europe																										772	772423427	314761657	PRJEB76547								CRyPTIC_2024	tuberculosis: unclassified		Mycobacterium tuberculosis
SAMEA2533880	ERR553398	WGS	FZB	ERX512467	Illumina HiSeq 2500	SINGLE		GENOMIC	ILLUMINA	ERS457282	ERP006619	['2980697','ERR553398','ERP006619','2012-06_cebitec_bielns_2013-02-13_76bp','ERS457282','ena-STUDY-FZB-08-08-2014-16:12:17:298-61','2012-06','257919','SAMEA2533880','PRJEB6945','ERX512467']		2014-08-10T00:09:00.000Z			DEU	Europe	Hamburg/Schleswig-Holstein																									1065	1065640004	555087208	PRJEB6945								outbreak_barhopping_DEU	tuberculosis: human-adapted	L4.1.2	Mycobacterium tuberculosis
SAMEA14460706	ERR9787387	WGS	INSTITUTE OF TROPICAL MEDICINE	ERX9334663	Illumina HiSeq 2500	PAIRED	RANDOM	GENOMIC	ILLUMINA	ERS12088152	ERP137916	['ECF-88-C321','0efe4541-10cd-4d79-a29f-96d29eadb5f3','28830522','SAMEA14460706','ERR9787387','844815','ena-EXPERIMENT-TAB-27-05-2022-13:53:26:678-13434','ERX9334663','PRJEB53138','ena-RUN-TAB-27-05-2022-13:53:26:678-13435','ERS12088152','ERP137916']	2014	2022-06-25T18:21:00.000Z			GMB	Africa		sputum	Homo sapiens	3	human																					1104	1104129663	710143203	PRJEB53138			99.53	1003168	62	lineage6	Sensitive	['tree','input','tbprofiler','WGS_2011-2014_GMB','diff']	tuberculosis: unclassified		Mycobacterium tuberculosis
SAMEA6456076	ERR3803967	WGS	INSTITUTE OF TROPICAL MEDICINE	ERX3805857	Illumina HiSeq 2500	PAIRED	RANDOM	GENOMIC	ILLUMINA	ERS4221625	ERP119211	['ERX3805857','SAMEA6456076','PRJEB36076','600196','ERR3803967','13827910','ena-STUDY-Institute of tropical medicine-08-01-2020-09:16:49:129-1770','ERS4221625','webin-reads-E12-4374','ERP119211','E12-4374']	2012	2020-01-19T00:16:00.000Z			GMB	Africa		sputum	Homo sapiens	3	human																					274	274956735	174350915	PRJEB36076								input	tuberculosis: human-adapted		Mycobacterium africanum
SAMEA3420844	ERR2516729	WGS	HARVARD MEDICAL SCHOOL	ERX2535945	Illumina HiSeq 2500	PAIRED	RANDOM	GENOMIC	ILLUMINA	ERS2401407	ERP107971	['experiment.9902','ERP107971','SAMEA3420844','project.First_10k_genomes_study_set_8','sample.9902','493038','PRJEB26000','10126067','ERS2401407','run.9902','ERR2516729','ERX2535945']		2021-10-23T19:18:00.000Z			NLD	Europe										R		R					S	R								415	415382988	286265278	PRJEB26000	Walker_2022		99.38	752971	17	lineage4.2.2	MDR-TB	['tbprofiler','diff','input','CRyPTIC_Harvard','Napier_2020','tree','Walker_2022']	tuberculosis: human-adapted	L4.2.2	Mycobacterium tuberculosis
SAMN36834874	SRR25515818	WGS	SHANDONG PROVINCIAL HOSPITAL	SRX21246081	Illumina HiSeq 4000	PAIRED	RANDOM	GENOMIC	ILLUMINA	SRS18500362	SRP453313	['1002108','36834874','SRR25515818','SRX21246081','bp0','T214.IS300_Clean.1.fastq.gz','PRJNA1002108','SAMN36834874','T214','SRP453313','SRS18500362']	2016	2023-08-04T04:43:00.000Z		36.40 N 117.00 E	CHN	Asia	Shandong	As reported: phlegm	Homo sapiens	3	human																					903	903973500	414665579	PRJNA1002108			99.53	1754212	61	lineage4.4.2	Sensitive	['tbprofiler','tree','diff','input']	tuberculosis: human-adapted	L4	Mycobacterium tuberculosis	H37Rv
SAMN38301808	SRR26865757	WGA	PUBLIC HEALTH INSTITUTE, UNIVERSIDAD VERACRUZANA	SRX22560325	NextSeq 500	PAIRED	RANDOM	GENOMIC	ILLUMINA	SRS19568846	SRP472617	['SRS19568846','M6_S25_R1_001.fastq','M6_S25','1041872','38301808','SAMN38301808','SRR26865757','SRP472617','S25','bp0','PRJNA1041872','SRX22560325']	2021	2023-11-17T18:38:00.000Z		19.57105 N 96.83565 W	MEX	North America	Xalapa, Veracruz	pulmonary	Homo sapiens	3	human																					505	505728636	170360098	PRJNA1041872								standford	tuberculosis: unclassified		Mycobacterium tuberculosis
SAMN40032255	SRR28046055	WGS	CHRISTIAN MEDICAL COLLAGE, VELLORE	SRX23697806	Illumina NovaSeq 6000	PAIRED	RANDOM	GENOMIC	ILLUMINA	SRS20527732	SRP226525	['SRP226525','SRX23697806','40032255','SAMN40032255','PRJNA575883','575883','701021145_R1.fastq.gz','701021145','SRS20527732','SRR28046055']	2021	2024-02-22T07:29:00.000Z		21.7679 N 78.8718 E	IND	Asia	Madhya Pradesh - Bhairopur	pulmonary	Homo sapiens	3	human																					1825	1825188944	797910295	PRJNA575883			99.09	1584739	46	lineage3	Sensitive	['diff','input','tree','tbprofiler']	tuberculosis: unclassified		Mycobacterium tuberculosis
SAMN41415595	['SRR29049025','SRR29049024']	WGS		['SRX24573876','SRX24573877']	Illumina HiSeq 2000	PAIRED	RANDOM	GENOMIC	ILLUMINA	SRS21313949		['TB-IS-1031-502025-1_S75_R1_001.fastq.gz','SRR29049025','PRJNA1109295','TB-IS-1031-502025_S114_R1_001.fastq.gz','AFDEC7_30B9ED968E36','AFDEC7_30B9ED968E36_TB-IS-1031-502025','AFDEC7_30B9ED968E36_TB-IS-1031-502025-1','1109295','SRX24573877','SAMN41415595','SRX24573876','41415595','SRP507535','SRS21313949','SRR29049024']									Homo sapiens	3	human																					772	772744010	335934074	PRJNA1109295								WHO_mutations_2023	tuberculosis: unclassified		Mycobacterium tuberculosis
SAMN41389498	SRR29016857	WGS	FIND, THE FOUNDATION FOR INNOVATIVE NEW DIAGNOSTICS	SRX24543675	Illumina HiSeq 2000	PAIRED	RANDOM	GENOMIC	ILLUMINA	SRS21288199	SRP507535	['SAMN41389498','1109295','1019C8_5E8165B9D410','SRR29016857','SRS21288199','TB-IS-1044-2004-01751_S222_R1_001.fastq.gz','41389498','SRP507535','PRJNA1109295','SRX24543675','1019C8_5E8165B9D410_2004-01751']	2004	2024-05-14T09:33:00.000Z			BGD	Asia			Homo sapiens	3	human																					301	301893394	121459664	PRJNA1109295			99.42	1780568	61	lineage1.1.3.3	MDR-TB	['tbprofiler','diff','WHO_mutations_2023','tree','input']	tuberculosis: unclassified		Mycobacterium tuberculosis
SAMN30547654	SRR21279410	WGS	SCHOOL OF PUBLIC HEALTH, FUDAN UNIVERSITY	SRX17288719	Illumina HiSeq 2500	PAIRED	RANDOM	GENOMIC	ILLUMINA	SRS14853248	SRP394436	['lzwG141B24','SRX17288719','SAMN30547654','30547654','874331','bp0','SRP394436','lzwG141B24_R1.fastq.gz','SRS14853248','PRJNA874331','SRR21279410']	2018	2022-08-28T11:52:00.000Z			CHN	Asia	Eastern China		Homo sapiens	3	human																					1231	1231881419	489425751	PRJNA874331			98.75	1835199	46	lineage2.2.1	Sensitive	['diff','input','tbprofiler','tree']	tuberculosis: unclassified		Mycobacterium tuberculosis
SAMN30949020	SRR21690165	WGS	RIVM	SRX17688040	Illumina NovaSeq 6000	PAIRED	RANDOM	GENOMIC	ILLUMINA	SRS15219428	SRP399356	['SAMN30949020','SRX17688040','bp0','SRS15219428','PRJNA882748','882748','SRP399356','SRR21690165','RIVM0336','RIVM0336.bam','30949020']	2019	2022-09-23T18:06:00.000Z			NLD	Europe		sputum	Homo sapiens	3	human																					520	520328141	75347550	PRJNA882748								input	tuberculosis: unclassified		Mycobacterium tuberculosis
SAMEA115739229	ERR13261533	WGS	UNIVERSITY OF OXFORD, NUFFIELD DEPARTMENT OF MEDIC	ERX12631946	NextSeq 500	PAIRED	RANDOM PCR	GENOMIC	ILLUMINA	ERS20248972	ERP161058	['ERS20248972','PRJEB76547','41867537','ERX12631946','ERP161058','SAMEA115739229','ERR13261533','1124794','b28b5ff0-515d-42d2-bc0f-19e45ec26bb9','9d5eade70c20','webin-reads-9d5eade70c20']	2020	2024-08-04T22:05:00.000Z			IND	Asia																										463	463252500	202052674	PRJEB76547								CRyPTIC_2024	tuberculosis: unclassified		Mycobacterium tuberculosis
SAMEA7554593	ERR4821225	WGS	PUBLIC HEALTH ENGLAND	ERX4691067	Illumina HiSeq 2500	PAIRED	RANDOM	GENOMIC	ILLUMINA	ERS5311237	ERP124941	['SAMEA7554593','773303','run.24046','22473987','project.PHE-TB','experiment.24046','sample.24046','ERS5311237','PRJEB41201','ERR4821225','ERX4691067','ERP124941']		2021-11-11T02:01:00.000Z			GBR	Europe																										332	332228611	149491041	PRJEB41201								['input','CRyPTIC_PHE']	tuberculosis: unclassified		Mycobacterium tuberculosis
SAMEA115749017	ERR13289872	WGS	UNIVERSITY OF OXFORD, NUFFIELD DEPARTMENT OF MEDIC	ERX12660298	Illumina MiSeq	PAIRED	RANDOM PCR	GENOMIC	ILLUMINA	ERS20265304	ERP161058	['webin-reads-9364d54e5d53','1124794','b28b5ff0-515d-42d2-bc0f-19e45ec26bb9','ERS20265304','PRJEB76547','9364d54e5d53','ERX12660298','41891693','SAMEA115749017','ERR13289872','ERP161058']	2017	2024-08-11T02:30:00.000Z			GBR	Europe																										511	511315694	345497160	PRJEB76547								CRyPTIC_2024	tuberculosis: unclassified		Mycobacterium tuberculosis
SAMN41468895	SRR29093767	WGS	FIND, THE FOUNDATION FOR INNOVATIVE NEW DIAGNOSTICS	SRX24617980	Illumina HiSeq 2000	PAIRED	RANDOM	GENOMIC	ILLUMINA	SRS21355147	SRP507535	['SRX24617980','924644_8C4C5776FE26_N360','SAMN41468895','41468895','924644_8C4C5776FE26','1109295','SRR29093767','SRS21355147','1503502091796T-N360_S69_R1_001.fastq.gz','PRJNA1109295','SRP507535']		2024-05-21T06:07:00.000Z							Homo sapiens	3	human																					282	282438600	129876423	PRJNA1109295								WHO_mutations_2023	tuberculosis: unclassified		Mycobacterium tuberculosis
SAMEA7552734	ERR4819369	WGS	PUBLIC HEALTH ENGLAND	ERX4689211	Illumina MiSeq	PAIRED	RANDOM	GENOMIC	ILLUMINA	ERS5309381	ERP124941	['22472126','SAMEA7552734','run.22189','experiment.22189','ERR4819369','sample.22189','ERP124941','ERS5309381','773303','project.PHE-TB','ERX4689211','PRJEB41201']		2021-11-10T21:18:00.000Z			GBR	Europe										S		S					S	S								353	353311809	232692583	PRJEB41201	Walker_2022		99.55	1422819	48	lineage3	Sensitive	['input','Walker_2022','tbprofiler','diff','CRyPTIC_PHE','tree']	tuberculosis: unclassified		Mycobacterium tuberculosis
SAMN12125127	SRR9588005	WGS	GENOSCREEN	SRX6353862	Illumina MiSeq	PAIRED	size fractionation	GENOMIC	ILLUMINA	SRS5016833	SRP211797	['SRS5016833','SRX6353862','SAMN12125127','SRP211797','4298-09_S172','550329','4298-09_S172_R1_001.fastq.gz','SRR9588005','4298-09','12125127','PRJNA550329']		2019-06-24T08:47:00.000Z		26.29 S 31.26 E	SWZ	Africa			Homo sapiens	3	human																					351	351258706	216029016	PRJNA550329			99.69	1281721	68	lineage4.4.1.1	MDR-TB	['diff','input','tree','tbprofiler','Menardo_2021']	tuberculosis: human-adapted	L4	Mycobacterium tuberculosis
SAMN21983461	SRR16156689	WGS	TGEN NORTH	SRX12441669	NextSeq 500	PAIRED	RANDOM	GENOMIC	ILLUMINA	SRS10407822	SRP339714	['SRR16156689','SRX12441669','SAMN21983461','TB-R14312-054_S195_R1_001.fastq.gz','R14312','21983461','SRP339714','PRJNA767684','767684','SRS10407822']		2021-10-01T18:32:00.000Z							Homo sapiens	3	human																					569	569517336	227180001	PRJNA767684			99.81	1715595	59	lineage4.3.3	Pre-XDR-TB	['diff','input','tree','tbprofiler']	tuberculosis: unclassified		Mycobacterium tuberculosis
SAMEA5228922	ERR3077979	WGS	LSHTM	ERX3138867	Illumina HiSeq 2500	PAIRED	PCR	GENOMIC	ILLUMINA	ERS3036364	ERP111735	['ena-EXPERIMENT-LSHTM-18-01-2019-12:42:13:052-50','tanz_15','ERS3036364','10826593','SAMEA5228922','517099','ena-RUN-LSHTM-18-01-2019-12:42:13:052-50','ERP111735','PRJEB29435','ena-STUDY-LSHTM-30-10-2018-09:17:03:191-1055','ERR3077979','ERX3138867']		2019-02-10T13:17:00.000Z																														1368	1368360490	609992666	PRJEB29435			99.44	1643912	53	lineage3.1.1	Sensitive	['input','tbprofiler','tree','diff']	tuberculosis: unclassified		Mycobacterium tuberculosis
SAMN05276499	SRR3675529	WGS	MODMEDMICOXFORD	SRX1850801	Illumina MiSeq	PAIRED	RANDOM	GENOMIC	ILLUMINA	SRS1519050	SRP076676	['SAMN05276499','MMMOSAM:ba44550e-2ad9-476e-a25a-c34837b5e5f8','5276499','SRS1519050','302362','SRP076676','MMMOSRA:ba44550e-2ad9-476e-a25a-c34837b5e5f8','PRJNA302362','SRX1850801','SRR3675529']	2015	2016-06-22T11:49:00.000Z			GBR	Europe	Oxford		Homo sapiens	3	human																					499	499127178	305283357	PRJNA302362								input	tuberculosis: unclassified		Mycobacterium tuberculosis
SAMEA115474881	ERR12861364	WGS	FZB	ERX12234175	NextSeq 2000	PAIRED		GENOMIC	ILLUMINA	ERS18730211	ERP155761	['ERS18730211','ERX12234175','22002647','ena-RUN-TAB-09-04-2024-07:38:17:084-276913','1099072','ERP155761','58e09715-988e-44b5-93dc-ec559775a03f','PRJEB70863','ena-EXPERIMENT-TAB-09-04-2024-07:38:17:083-276912','ERR12861364','42728387','SAMEA115474881']	2006	2024-08-03T20:45:00.000Z			DEU	Europe																										331	331566298	111354526	PRJEB70863									NTM: avium complex		Mycobacterium avium
SAMN32818792	SRR23174001	WGS	AGRIFOOD AND BIOSCIENCES INSTITUTE	SRX19124682	Illumina HiSeq X	PAIRED	PCR	GENOMIC	ILLUMINA	SRS16523956	SRP418517	['SRS16523956','BTB_TVR_063_Bov_2014_297.263_NI_1.fastq.gz','TVR063','bp0','BTB_TVR_063','925930','SRR23174001','PRJNA925930','SRX19124682','SAMN32818792','32818792','SRP418517']	2014	2023-01-20T19:00:00.000Z			GBR	Europe			Bos taurus	2	bovine																					689	689691600	221384997	PRJNA925930			99.39	1908315	44	La1.8.1	Other	['tree','tbprofiler','diff','input']	tuberculosis: animal-adapted	La1	Mycobacterium bovis
SAMEA3321843	ERR841819	WGS	GLASGOW POLYOMICS	ERX921887	Illumina Genome Analyzer IIx	PAIRED	RANDOM	GENOMIC	ILLUMINA	ERS696627	ERP010079	['SAMEA3321843','ERS696627','ena-EXPERIMENT-Glasgow Polyomics-01-04-2015-12:37:03:747-33','304703','ena-STUDY-Glasgow Polyomics-01-04-2015-12:37:10:132-214','RK60','ena-RUN-Glasgow Polyomics-01-04-2015-12:37:03:747-33','ERR841819','4306861','ERP010079','ERX921887','PRJEB9025']		2015-12-02T09:50:00.000Z							Bos taurus	2	domestic cattle																					227	227244766	157017050	PRJEB9025			99.22	2173256	35	La1.8.1	Other	['Menardo_2018','tbprofiler','input','diff','tree','Brites_2018']	tuberculosis: animal-adapted	La1	Mycobacterium bovis
SAMEA4846495	ERR3468456	WGS	WELLCOME SANGER INSTITUTE	ERX3490119	Illumina HiSeq X Ten	PAIRED	RANDOM	GENOMIC	ILLUMINA	ERS2666350	ERP021867	['ERX3490119','Exploring_the_richness_of_Mycobacterium_bovis_strain_diversity-sc-4667','SC_EXP_26415_2#38','ERP021867','ERR3468456','SAMEA4846495','480613','ERS2666350','43f095bc-7498-11e8-bf99-3c4a9275d6c8','12515053','SC_RUN_26415_2#38','PRJEB19799']		2019-08-08T01:21:00.000Z			GBR	Europe																										211	211915212	53227645	PRJEB19799			91.62	1093551	37	La1.8.1	Other	['tbprofiler','tree','bovis_GBR','input','diff']	tuberculosis: animal-adapted	La1	Mycobacterium bovis
SAMN02934401	SRR1524076	ChIP-Seq	ISB	SRX660841	Illumina Genome Analyzer IIx	SINGLE	ChIP	GENOMIC	ILLUMINA	SRS665826	SRP044777	['SRP044777','SAMN02934401','PRJNA255984','255984','SRX660841','Chipseq_Rv2488c_B488','Rv2488c_B488','SRS665826','SRR1524076','2934401','64_1_64RENAAXX_080712_ChIP_488_MTB_Rv2488c_TETR_Genome_sorted.bam']	2014	2014-10-20T12:55:00.000Z		47.6097 N 122.3331 W	USA	North America	Washington,Seattle		Homo sapiens	3	human																					1286	1286611200	546499830	PRJNA255984									tuberculosis: human-adapted	L4	Mycobacterium tuberculosis	H37Rv
SAMN27761471	SRR18910154	WGS	WADSWORTH CENTER	SRX14988139	Illumina MiSeq	PAIRED	RANDOM	GENOMIC	ILLUMINA	SRS12737469	SRP276100	['PRJNA650381','IDR1900034064-01-01_R1.fastq.gz','A139','650381','SRR18910154','SAMN27761471','SRP276100','IDR1900034064-01-01','27761471','SRX14988139','bp0','SRS12737469']	2019	2022-04-25T10:12:00.000Z		40.7481119 N 73.98438414 W	USA	North America	New York	sputum	Homo sapiens	3	human																					340	340726459	212367490	PRJNA650381			99.58	913529	50	lineage2.2.1	Sensitive	['tree','tbprofiler','diff','input']	tuberculosis: unclassified		Mycobacterium tuberculosis
SAMEA110420067	ERR9992709	WGS	CTB/NICD - SOUTH AFRICA, SOUTH AFRICA	ERX9533116	Illumina NovaSeq 6000	PAIRED	RANDOM	GENOMIC	ILLUMINA	ERS12518142		['run.516.1.f6799e29938cf3c3a61508f2a181473b','experiment.516.025eedbe','ERR9992709','ERX9533116','30016535','ERS12518142','sample.516.dbfbd462','SAMEA110420067']		2022-08-10T14:21:00.000Z																														702	702735276	230178973										tuberculosis: unclassified		Mycobacterium tuberculosis
SAMN19688696	SRR14802260	WGS	SIMON FRASER UNIVERSITY	SRX11135257	NextSeq 500	PAIRED	RANDOM	GENOMIC	ILLUMINA	SRS9198647	SRP323639	['bp0','SRX11135257','TB-MoldovaSeq-DNA017-15_S17_1.fastq.gz','SRP323639','736718','SRS9198647','PRJNA736718','TB-MoldovaSeq-DNA017-15_S17','SAMN19688696','19688696','SRR14802260']	2018	2021-06-13T22:52:00.000Z		47.03278 N 28.89972 E	MDA	Europe			Homo sapiens	3	human																					660	660496952	283817877	PRJNA736718			99.61	1685250	58	lineage2.2.1	Pre-XDR-TB	['diff','input','tbprofiler','tree']	tuberculosis: unclassified		Mycobacterium tuberculosis
SAMN27519923	SRR18715075	WGS	NIH / NIAID	SRX14815458	NextSeq 500	PAIRED	RANDOM	GENOMIC	ILLUMINA	SRS12571995	SRP369525	['SRR18715075','SRP369525','UKR-338_lib40774_nextseq_n0314_151bp.filtered_2nd.1.fastq.gz','PRJNA825524','19909','SRX14815458','27519923','bp0','SAMN27519923','825524','SRS12571995']	2020	2022-04-11T14:30:00.000Z		50.2547 N 28.6587 E	UKR	Europe	Zhytomyr	sputum	Homo sapiens	3	human																					321	321418178	145572077	PRJNA825524			99.45	1623677	53	lineage2.2.1	MDR-TB	['input','diff','tree','tbprofiler','TB_Portals']	tuberculosis: unclassified		Mycobacterium tuberculosis
SAMN02053819	['SRR924705','SRR958221']	WGS		['SRX340584','SRX010762']	Illumina HiSeq 2000	PAIRED	RANDOM	GENOMIC	ILLUMINA	SRS454486		['SRX010762','SAMN02053819','SRS454486','2053819','2064464.WR36670.Solexa-166820.H0WAEADXX130710.P','SRR958221','SRX340584','H0WAEADXX130710.2.Illumina_P5-Jofel_P7-Fohib.bam','PRJNA183624','198184','TKK-01-0089','SRR924705','SRP026503','2064464.WR36671.Solexa-166679.H0T24ADXX130627.P','PRJNA198184','H0T24ADXX130627.1.tagged_367.bam']					ZAF	Africa	Rietvlei	As reported: bodily fluid	Homo sapiens	3	human																					2855	2855537650	1390135816	PRJNA198184			99.5	2257187	51	lineage4.3.2.1	Sensitive	['Napier_2020','diff','input','tbprofiler','Nimmo_2024','tree']	tuberculosis: human-adapted	L4.3.2.1	Mycobacterium tuberculosis
SAMEA13321199	ERR9286006	WGS	FZB	ERX8828119	NextSeq 500	PAIRED		GENOMIC	ILLUMINA	ERS10923934	ERP135372	['ERR9286006','ERX8828119','ERS10923934','PRJEB50767','SAMEA13321199','PN125','2cd0bdb6-32c5-4af0-bebb-b7a34ee46296','ERP135372','ena-RUN-TAB-15-03-2022-16:45:22:042-9753','27174932','822241','ena-EXPERIMENT-TAB-15-03-2022-16:45:22:042-9752']		2022-05-20T07:46:00.000Z			KEN	Africa	Nairobi																									949	949466645	425490854	PRJEB50767			99.36	1543997	52	lineage4.2.2.2;lineage2.2.1	HR-TB	['WGS_KEN','input','diff','tbprofiler']	tuberculosis: unclassified		Mycobacterium tuberculosis
SAMN30157731	SRR20969676	WGS	CENTRE FOR TUBERCULOSIS CONTROL OF GUANGDONG PROVINCE	SRX16987640	Illumina NovaSeq 6000	PAIRED	RANDOM	GENOMIC	ILLUMINA	SRS14573404	SRP390552	['SRX16987640','bp0','D20003623a','gdtb_525','SRP390552','SAMN30157731','PRJNA866200','30157731','D20003623a.realigned.bam','SRR20969676','866200','SRS14573404']	2017	2022-08-08T18:38:00.000Z		23.08 N 113.14 E	CHN	Asia	Guangdong	sputum	Homo sapiens	3	human																					1316	1316269806	127134623	PRJNA866200			99.53	1835770	62	lineage2.2.1	Other	['tree','tbprofiler','diff','input']	tuberculosis: unclassified		Mycobacterium tuberculosis
SAMN31695773	SRR22263517	AMPLICON	UNIVERSITY OF WISCONSIN-MADISON	SRX18239882	Illumina MiSeq	PAIRED	PCR	GENOMIC	ILLUMINA	SRS15735743	SRP407506	['P36-220-20-RUL-grA-cluster-S11_S91','SAMN31695773','P36-220-20-RUL-grA-cluster-S11_S91_L001_R1_001.fastq','bp0','900591','SRS15735743','31695773','SRP407506','PRJNA900591','SRR22263517','SRX18239882']	2021-08	2022-11-11T14:44:00.000Z			USA	North America	Pittsburgh	lung	Macaca fascicularis	3	crab-eating macaque																					74	74789998	54474931	PRJNA900591									tuberculosis: human-adapted	L4	Mycobacterium tuberculosis	Erdman
SAMEA112801276	ERR11067438	WGS	FZB	ERX10514368	NextSeq 2000	PAIRED		GENOMIC	ILLUMINA	ERS14808822	ERP010814	['ERS14808822','ERR11067438','SAMEA112801276','33853332','21008767','ERP010814','PRJEB9680','ena-RUN-TAB-21-03-2023-12:28:22:338-125358','ena-EXPERIMENT-TAB-21-03-2023-12:28:22:338-125357','287903','ena-STUDY-FZB-22-06-2015-17:16:39:392-292','ERX10514368']		2023-07-21T01:58:00.000Z																														484	484121054	169287255	PRJEB9680			99.24	1679392	54	lineage3.1.1	Sensitive	['tbprofiler','diff','input','tree']	tuberculosis: unclassified		Mycobacterium tuberculosis
SAMEA7156567	['ERR5864086','ERR5864084','ERR5864085']	WGS		['ERX5509880','ERX5509881','ERX5509879']	Illumina HiSeq 2500	PAIRED		GENOMIC	ILLUMINA	ERS4917030		['SRS8942418','ena-EXPERIMENT-Swiss Tropical and Public Health Institute-03-05-2021-19:33:15:118-549','SAMEA7156567','ERX5509879','ena-RUN-Swiss Tropical and Public Health Institute-03-05-2021-19:33:15:118-550','ena-RUN-Swiss Tropical and Public Health Institute-03-05-2021-19:33:15:118-548','ERR5864085','ERS4917030','674180','ERX5509880','ena-EXPERIMENT-Swiss Tropical and Public Health Institute-03-05-2021-19:33:15:118-548','PRJEB39561','ERX5509881','ERR5864084','ena-EXPERIMENT-Swiss Tropical and Public Health Institute-03-05-2021-19:33:15:118-550','ena-STUDY-Swiss Tropical and Public Health Institute-27-07-2020-11:23:30:592-1894','ena-RUN-Swiss Tropical and Public Health Institute-03-05-2021-19:33:15:118-549','ERP123095','ERR5864086','G07963','19060904']					GEO	Asia																										592	593762940	313136547	PRJEB39561			98.82	2273947	68	lineage2.2.1	MDR-TB	['diff','R-MDR_GEO','tbprofiler','input','tree']	tuberculosis: unclassified		Mycobacterium tuberculosis
SAMEA3318428	ERR841453	WGS	STPH	ERX921540	Illumina HiSeq 2000	SINGLE	RANDOM	GENOMIC	ILLUMINA	ERS693909	ERP010057	['ena-EXPERIMENT-STPH-31-03-2015-10:28:41:994-72','ERS693909','SAMEA3318428','4449681','PRJEB9003','N1246','ena-RUN-STPH-31-03-2015-10:28:41:994-72','310441','ERP010057','ena-STUDY-STPH-31-03-2015-10:28:44:864-101','ERX921540','ERR841453']		2016-01-31T08:05:00.000Z																														347	347326422	264267224	PRJEB9003								Menardo_2021	tuberculosis: human-adapted	L2	Mycobacterium tuberculosis
SAMN06092492	SRR5067404	WGS	UNIVERSITY OF MELBOURNE	SRX2387702	Illumina HiSeq 2500	PAIRED	RANDOM	GENOMIC	ILLUMINA	SRS1829645	SRP094134	['355614','6092492','bp0','SAMN06092492','HCMC0795','SRS1829645','SRR5067404','02MTB1140_1.fastq.gz','SRX2387702','PRJNA355614','SRP094134']	2010-02	2016-12-01T20:59:00.000Z		10.82 N 106.63 E	VNM	Asia	Ho Chi Minh City	sputum	Homo sapiens	3	human																					496	496887020	244837275	PRJNA355614			99.51	1370758	46	lineage2.2.1.1	Other	['input','tbprofiler','diff','Napier_2020','tree','Menardo_2021']	tuberculosis: human-adapted	L2.2.1.1	Mycobacterium tuberculosis
SAMN03648083	SRR2100910	WGS	UNIVERSITY OF OXFORD	SRX1095604	Illumina HiSeq 2500	PAIRED	RANDOM	GENOMIC	ILLUMINA	SRS990539	SRP061066	['282721','PRJNA282721','SRR2100910','SAMN03648083','SRS990539','SRP061066','C00014845','SRX1095604','c113e2de-86d0-4d29-9357-60e4299de5e8_R00000039_v3.bam','3648083']		2015-07-23T23:33:00.000Z			GBR	Europe										S								S								438	438088000	298151107	PRJNA282721	CRyPTIC_WHO2021_PMC7612554		99.43	1846654	42	lineage4.1.1.1	Sensitive	['Menardo_2021','tbprofiler','tree','input','Menardo_2018','Walker_2022','Napier_2020','diff']	tuberculosis: human-adapted	L4.1.1.1	Mycobacterium tuberculosis
SAMN21856267	SRR16088179	WGS	NIH / NIAID	SRX12374540	NextSeq 500	PAIRED	RANDOM	GENOMIC	ILLUMINA	SRS10345449	SRP338907	['11244','SRR16088179','TBPO-892_lib34003_nextseq_n0281_151bp.filtered_2nd.1.fastq.gz','SAMN21856267','SRS10345449','bp0','21856267','PRJNA766649','766649','SRP338907','SRX12374540']	2020	2021-10-16T12:33:00.000Z		41.7151 N 44.8271 E	GEO	Asia	Tbilisi	sputum	Homo sapiens	3	human																					433	433865300	184123336	PRJNA766649			99.5	1679560	55	lineage2.2.1	Sensitive	['tree','input','tbprofiler','diff']	tuberculosis: unclassified		Mycobacterium tuberculosis
SAMN37547240	SRR26183846	AMPLICON	ROCKEFELLER UNIVERSITY	SRX21895903	Illumina NovaSeq 6000	SINGLE	PCR	GENOMIC	ILLUMINA	SRS18983177	SRP463259	['bp0','RR_deltaBioA_P2_Minus_rep3_S21_L001_R1_001.fastq.gz','37547240','SRR26183846','SAMN37547240','1021243','SRP463259','RR_deltaBioA_P2_Minus_rep3','SRS18983177','SRX21895903','PRJNA1021243','RLC0012_RR_deltaBioA_P2_Minus_rep3']		2023-09-26T18:18:00.000Z																														4688	4688779598	1468917385	PRJNA1021243									tuberculosis: human-adapted	L4	Mycobacterium tuberculosis	H37Rv
SAMN14112121	SRR11090472	WGS	SAN RAFFAELE SCIENTIFIC INSTITUTE	SRX7729334	NextSeq 500	PAIRED	RANDOM	GENOMIC	ILLUMINA	SRS6149825	SRP249569	['SRS6149825','MC50','SRX7729334','SRP249569','SRR11090472','PRJNA592124','414-19_S20_R1_001.fastq.gz','Lib50','592124','14112121','SAMN14112121']		2020-02-14T15:44:00.000Z	sepsis		ITA	Europe			Homo sapiens	3	human																					826	826412446	353030881	PRJNA592124									NTM: avium complex		Mycobacterium intracellulare subsp. chimaera
SAMN43397081	SRR30443612	WGS	WADSWORTH CENTER	SRX25868953	NextSeq 550	PAIRED	RANDOM	GENOMIC	ILLUMINA	SRS22482518	SRP338930	['IDR2400016797-01-01','SRR30443612','43397081','PRJNA766641','SRX25868953','766641','SAMN43397081','SRS22482518','IDR2400016797-01-01.R1.fastq.gz','SRP338930']	2024	2024-08-28T16:47:00.000Z			USA	North America	New York state	sputum	Homo sapiens	3	human																					387	387170674	178206049	PRJNA766641									tuberculosis: unclassified		Mycobacterium tuberculosis
SAMEA10030066	ERR7910950	WGS	FZB	ERX7478347	NextSeq 500	PAIRED		GENOMIC	ILLUMINA	ERS7708274	ERP132622	['PRJEB48275','ena-RUN-FZB-05-01-2022-10:45:57:298-108','ERR7910950','SAMEA10030066','ERX7478347','15-14219','ERS7708274','794636','ena-EXPERIMENT-FZB-05-01-2022-10:45:57:298-108','ERP132622','ena-STUDY-FZB-22-10-2021-10:26:06:450-343','24682034']		2022-07-28T01:21:00.000Z			GEO	Asia						S	S			R		R	S	R			R	R					R			794	794429486	340295331	PRJEB48275	Finci_2022		99.57	1611704	54	lineage2.2.1	Pre-XDR-TB	['tbprofiler','input','Finci_2022','tree','diff']	tuberculosis: human-adapted	L2.2.1	Mycobacterium tuberculosis
SAMEA115740957	ERR13266319	WGS	UNIVERSITY OF OXFORD, NUFFIELD DEPARTMENT OF MEDIC	ERX12636745	Illumina NovaSeq 6000	PAIRED	RANDOM PCR	GENOMIC	ILLUMINA	ERS20250700	ERP161058	['41868896','ERX12636745','b28b5ff0-515d-42d2-bc0f-19e45ec26bb9','ERS20250700','PRJEB76547','ERR13266319','ERP161058','1124794','ddf1ff24c073','SAMEA115740957','webin-reads-ddf1ff24c073']	2021	2024-08-07T21:52:00.000Z			VNM	Asia																										1093	1093936714	362390533	PRJEB76547								CRyPTIC_2024	tuberculosis: unclassified		Mycobacterium tuberculosis
SAMN41725902	SRR29356807	WGS	FIND, THE FOUNDATION FOR INNOVATIVE NEW DIAGNOSTICS	SRX24871534	Illumina HiSeq 2000	PAIRED	RANDOM	GENOMIC	ILLUMINA	SRS21581006	SRP513120	['PRJNA1119380','SAMN41725902','SRR29356807','Isolate_155','Isolate_155_R1.fq.gz','SRX24871534','SRP513120','SRS21581006','41725902','1119380']	2021	2024-06-11T08:22:00.000Z			ISR	Asia		sputum	Homo sapiens	3	human																					316	316062705	81878606	PRJNA1119380									tuberculosis: unclassified		Mycobacterium tuberculosis
SAMEA1556652	ERR181886	WGS	SC	ERX157996	Illumina HiSeq 2000	PAIRED	RANDOM	GENOMIC	ILLUMINA	ERS142019	ERP001072	['Karonga_Prevention_Study__KPS____whole_genome_sequ','1778925','1005574-sc-2012-05-29T15:09:06Z-1428934','SC_EXP_8233_7#21','ERR181886','SC_RUN_8233_7#21','SAMEA1556652','204548','ERP001072','ERS142019','ERX157996','Karonga_Prevention_Study__KPS____whole_genome_sequencing_in_a_whole_population-sc-2011-12-13T10:33:26Z-2066','PRJEB2794']	2001	2012-10-23T12:05:00.000Z			MWI	Africa	Karonga	sputum	Homo sapiens	3	human							S						S								295	295234800	139499843	PRJEB2794	Coll_2018		99.6	2700599	62	lineage4.3.4.2.1	Sensitive	['Menardo_2021','Coll_2018','tree','Menardo_2018','diff','input','tbprofiler','Napier_2020','Karonga_Prevention_Study']	tuberculosis: human-adapted	L4.3.4.2.1	Mycobacterium tuberculosis
SAMN08214787	SRR6397549	WGS	BC CENTRE FOR DISEASE CONTROL PUBLIC HEALTH LABORATORY	SRX3490609	HiSeq X Ten	PAIRED	RANDOM	GENOMIC	ILLUMINA	SRS2774490	SRP119652	['SAMN08214787','SRX3490609','SRP119652','8214787','BC04-Mtb061_1.fastq.gz','BC04-Mtb061','PRJNA413593','SRR6397549','SRS2774490','413593']	2004	2017-12-23T14:16:00.000Z		49.15 N 123.7 W	CAN	North America	British Columbia		Homo sapiens	3	human					S		S						S	S							734	734558500	347274872	PRJNA413593	CRyPTIC_WHO2021_PMC7612554		99.7	1837113	50	lineage4.4.1.2	Sensitive	['tbprofiler','input','diff','Napier_2020','Walker_2022','tree']	tuberculosis: human-adapted	L4	Mycobacterium tuberculosis
SAMN18823802	SRR14296166	WGS	USDA-NVSL-DBPL	SRX10654217	Illumina MiSeq	PAIRED	RANDOM	GENOMIC	ILLUMINA	SRS8749533	SRP315773	['18-5583_R1.fastq.gz','723608','bp0','PRJNA723608','SRX10654217','18823802','18-5583','SAMN18823802','SRS8749533','SRP315773','SRR14296166']	2018	2021-04-21T19:19:00.000Z			MEX	North America	Baja California		Bos taurus	2	domestic cattle																					304	304561509	187274376	PRJNA723608			99.5	808867	44	La1.8.1	Other	['tree','tbprofiler','input','bovis_baja_MEX','diff']	tuberculosis: animal-adapted	La1	Mycobacterium bovis
SAMEA12029294	ERR7821215	WGS	IBV_CSIC	ERX7388086	Illumina MiSeq	PAIRED	RANDOM	GENOMIC	ILLUMINA	ERS9676270	ERP134194	['ERP134194','WGS_MTBC_TOSSE2','ERR7821215','ERS9676270','MZ172m','ERX7388086','25829961','805472','PRJEB49677','SAMEA12029294']		2022-07-15T05:46:00.000Z																														500	500889810	315450741	PRJEB49677			99.08	1582208	65	lineage1.2.2.2	Sensitive	['input','tree','diff','tbprofiler']	tuberculosis: unclassified		Mycobacterium tuberculosis
SAMEA7109697	ERR4450936	WGS	BPI - BIOTECNOLOGIA PESQUISA E INOVAçãO (BOTUCATU - SP)	ERX4391439	NextSeq 500	PAIRED	RANDOM	GENOMIC	ILLUMINA	ERS4870256	ERP123212	['EXP_ERS4870256','PRJEB39667','ERP123212','ERX4391439','ERS4870256','56607332-d32a-11ea-9ceb-fa163e2f1184','ERR4450936','SAMEA7109697','RUN_ERS4870256','656755','Population_structure_of_Mycobacterium_bovis_in_Southern_Brazil-sc-6251','15811929']		2021-12-21T19:11:00.000Z																														296	296692337	118082196	PRJEB39667			99.12	3441879	56	La1.7.1	Other	['input','tbprofiler','diff','tree']	tuberculosis: animal-adapted	La1	Mycobacterium bovis
SAMN40475104	SRR28388226	AMPLICON	HARVARD TH CHAN SCHOOL OF PUBLIC HEALTH	SRX23993245	Illumina MiSeq	PAIRED	PCR	GENOMIC	ILLUMINA	SRS20790362	SRP496435	['PRJNA1088513','40475104','1088513','13718-S-Accgr10_S20_L001_R1_001.fastq.gz','SRX23993245','SRS20790362','bp0','SRR28388226','SRP496435','13718_Acc gr 10','SAMN40475104']		2024-03-21T19:55:00.000Z			USA	North America	PA, Upitt	As reported: Gran	Macaca fascicularis	3	crab-eating macaque																					40	40016657	22473387	PRJNA1088513									tuberculosis: human-adapted	L4	Mycobacterium tuberculosis	Erdman
SAMN35543982	SRR26056457	WGS	EMORY UNIVERSITY SCHOOL OF MEDICINE	SRX21772692	Illumina NovaSeq 6000	PAIRED		GENOMIC	ILLUMINA	SRS18878206	SRP460313	['H5348.19','35543982','977967','H5348_19','SRX21772692','SRR26056457','SRS18878206','SRR26070619','SRP460313','H5348.19.bam','SAMN35543982','SRX21786333','PRJNA977967']		2023-10-13T15:09:00.000Z			OMN	Asia		sputum	Homo sapiens	3	human																					441	441139236	32041808	PRJNA977967			99.28	1891105	65	lineage1.2.2.2	Other	['tree','input','tbprofiler','diff']	tuberculosis: unclassified		Mycobacterium tuberculosis
SAMEA115750695	ERR13291558	WGS	UNIVERSITY OF OXFORD, NUFFIELD DEPARTMENT OF MEDIC	ERX12662044	Illumina MiSeq	PAIRED	RANDOM PCR	GENOMIC	ILLUMINA	ERS20266982	ERP161058	['1124794','ERR13291558','ERP161058','webin-reads-34305f02af7d','41909642','PRJEB76547','ERX12662044','b28b5ff0-515d-42d2-bc0f-19e45ec26bb9','ERS20266982','SAMEA115750695','34305f02af7d']	2020	2024-08-11T01:36:00.000Z			USA	North America																										215	215580997	142900611	PRJEB76547								CRyPTIC_2024	tuberculosis: unclassified		Mycobacterium tuberculosis
SAMN03649000	SRR2101753	WGS	UNIVERSITY OF OXFORD	SRX1096447	Illumina HiSeq 2500	PAIRED	RANDOM	GENOMIC	ILLUMINA	SRS990830	SRP061066	['282721','SAMN03649000','PRJNA282721','SRX1096447','3649000','70a10cb2-1b3a-4420-85ca-12a3a9050813_R00000039_v3.bam','SRS990830','SRR2101753','70a10cb2-1b3a-4420-85ca-12a3a9050813','SRP061066']		2015-07-22T14:00:00.000Z			ZAF	Africa						S	S			S		R	S	S			S	R	R				S			283	283371598	197142018	PRJNA282721	CRyPTIC_WHO2021_PMC7612554							['Napier_2020','Walker_2022','Menardo_2021','Menardo_2018','input']	tuberculosis: human-adapted	L4.3.2	Mycobacterium tuberculosis
SAMEA110420772	ERR9993250	WGS	CTB/NICD - SOUTH AFRICA, SOUTH AFRICA	ERX9533657	Illumina NovaSeq 6000	PAIRED	RANDOM	GENOMIC	ILLUMINA	ERS12518847		['SAMEA110420772','30017075','ERX9533657','sample.1488.1c2a9091','run.1488.1.3c9ce4859ff1c89742ac7bb5167ae26f','experiment.1488.3fee6ea7','ERR9993250','ERS12518847']		2022-08-10T14:24:00.000Z																														784	784157194	263646128										tuberculosis: unclassified		Mycobacterium tuberculosis
SAMEA112799026	ERR11044753	WGS	FZB	ERX10491544	NextSeq 500	PAIRED		GENOMIC	ILLUMINA	ERS14806572	ERP010814	['ERP010814','ERS14806572','ena-RUN-TAB-21-03-2023-10:23:43:262-80452','ena-STUDY-FZB-22-06-2015-17:16:39:392-292','ERX10491544','20000217','SAMEA112799026','PRJEB9680','ERR11044753','287903','ena-EXPERIMENT-TAB-21-03-2023-10:23:43:259-80451','33851082']		2023-07-20T22:12:00.000Z																														685	685727963	298848249	PRJEB9680			99.53	1690761	57	lineage3	Sensitive	['input','tree','tbprofiler','diff']	tuberculosis: unclassified		Mycobacterium tuberculosis
SAMEA7525395	ERR4796857	WGS	FOUNDATION FOR MEDICAL RESEARCH INDIA	ERX4666272	NextSeq 500	PAIRED	RANDOM	GENOMIC	ILLUMINA	ERS5281869	ERP124850	['sample.1582','PRJEB41116','ERX4666272','22458959','SAMEA7525395','ERS5281869','experiment.1582','773292','run.1582','project.Mumbai','ERR4796857','ERP124850']		2021-11-09T22:05:00.000Z			IND	Asia	Mumbai					S	S			I	I	R	S	R				R		S	S	S	R	S	R	607	607840200	260787855	PRJEB41116	['Walker_2022','CRyPTIC_reuse_table']							['CRyPTIC_reuse_table','input','Walker_2022','CRyPTIC_IND']	tuberculosis: unclassified		Mycobacterium tuberculosis
SAMN09284564	SRR7240499	WGS	USDA-NVSL-DBL	SRX4146233	Illumina MiSeq	PAIRED	RANDOM PCR	GENOMIC	ILLUMINA	SRS3359852	SRP053287	['251692','SRS3359852','97-3827','SAMN09284564','SRR7240499','97-3827_R2.fastq.gz','SRP053287','9284564','SRX4146233','PRJNA251692']		2018-06-01T12:40:00.000Z						As reported: Farmed cervid	Bos taurus	2	domestic cattle																					676	676709724	579458960	PRJNA251692								input	tuberculosis: animal-adapted	La1	Mycobacterium bovis
SAMEA7546407	ERR4812902	WGS	UNIVERSIDAD PERUANA CAYETANO HEREDIA	ERX4682892	Illumina NovaSeq 6000	PAIRED	RANDOM	GENOMIC	ILLUMINA	ERS5303062	ERP124939	['sample.28755','experiment.28755','773301','PRJEB41199','ERX4682892','ERP124939','22465795','ERS5303062','ERR4812902','SAMEA7546407','run.28755','project.Peru_Wellcome']	2019	2021-11-10T08:59:00.000Z			PER	South America						S				R	S	R	S	S				R		S	S	S	S	S	R	619	619702188	199771576	PRJEB41199	['CRyPTIC_reuse_table','Walker_2022']							['standford','CRyPTIC_reuse_table','CRyPTIC_UPCH','input','Walker_2022']	tuberculosis: unclassified		Mycobacterium tuberculosis
SAMEA7156733	ERR5864409	WGS	SWISS TROPICAL AND PUBLIC HEALTH INSTITUTE	ERX5510204	Illumina HiSeq 2500	PAIRED		GENOMIC	ILLUMINA	ERS4917196	ERP123095	['ena-EXPERIMENT-Swiss Tropical and Public Health Institute-03-05-2021-19:33:15:130-873','ERP123095','ena-STUDY-Swiss Tropical and Public Health Institute-27-07-2020-11:23:30:592-1894','ERS4917196','SRS8942584','674180','SAMEA7156733','ERX5510204','19060460','ena-RUN-Swiss Tropical and Public Health Institute-03-05-2021-19:33:15:130-873','ERR5864409','G02619','PRJEB39561']		2021-05-15T01:00:00.000Z			GEO	Asia																										233	233295860	162303899	PRJEB39561			99.35	1751449	35	lineage2.2.1	MDR-TB	['diff','tbprofiler','input','tree','R-MDR_GEO']	tuberculosis: unclassified		Mycobacterium tuberculosis
SAMEA13321224	['ERR9286032','ERR9286031']	WGS		['ERX8828144','ERX8828145']	NextSeq 500	PAIRED		GENOMIC	ILLUMINA	ERS10923959		['PRJEB50767','822241','PN151','ERX8828145','SAMEA13321224','ERS10923959','ena-RUN-TAB-15-03-2022-16:45:22:051-9803','ERR9286032','ERX8828144','2cd0bdb6-32c5-4af0-bebb-b7a34ee46296','ena-EXPERIMENT-TAB-15-03-2022-16:45:22:051-9802','27174957','ena-RUN-TAB-15-03-2022-16:45:22:052-9805','ERR9286031','ena-EXPERIMENT-TAB-15-03-2022-16:45:22:052-9804','ERP135372']					KEN	Africa	Nairobi																									273	273061915	114178499	PRJEB50767								['WGS_KEN','input']	tuberculosis: unclassified		Mycobacterium tuberculosis
SAMN40475234	SRR28388290	AMPLICON	HARVARD TH CHAN SCHOOL OF PUBLIC HEALTH	SRX23993182	Illumina MiSeq	PAIRED	PCR	GENOMIC	ILLUMINA	SRS20790299	SRP496435	['1088513','bp0','SAMN40475234','SRX23993182','PRJNA1088513','SRP496435','28516-S-RLLgr12_S10_L001_R1_001.fastq.gz','SRR28388290','28518-RLL gran 12','SRS20790299','40475234']		2024-03-20T00:42:00.000Z			USA	North America	PA, Upitt	As reported: Gran	Macaca fascicularis	3	crab-eating macaque																					70	70554163	50290978	PRJNA1088513									tuberculosis: human-adapted	L4	Mycobacterium tuberculosis	Erdman
SAMN36184018	SRR25101035	WGS	UNIVERSITY OF WISCONSIN-MADISON	SRX20854078	Illumina HiSeq 2000	PAIRED	RANDOM	GENOMIC	ILLUMINA	SRS18131065	SRP446875	['540-3C','PRJNA989669','SRS18131065','SAMN36184018','bp0','36184018','540-3C_1.fastq','989669','SRR25101035','SRX20854078','SRP446875']		2023-06-30T20:06:00.000Z							Homo sapiens	3	human																					602	602667828	224403930	PRJNA989669			99.73	1718847	49	lineage4.4.1.1	Sensitive	['tbprofiler','diff','input','tree']	tuberculosis: unclassified		Mycobacterium tuberculosis
SAMN08795058	SRR6896423	WGS	SAN RAFFAELE	SRX3846015	Illumina MiSeq	PAIRED	RANDOM	GENOMIC	ILLUMINA	SRS3090321	SRP128089	['bp0','SRP128089','SAMN08795058','SRS3090321','ED00958949_WGS','PRJNA428596','SRX3846015','ED00958949_S30.gatk.bam','ED00958949','SRR6896423','8795058','428596']		2018-03-27T13:26:00.000Z							Homo sapiens	3	human																					349	349932325	207384485	PRJNA428596			99.14	533768	30	lineage4.3.2.1	Sensitive	['input','tbprofiler','tree','diff']	tuberculosis: unclassified		Mycobacterium tuberculosis
SAMEA1903089	['ERR501643','ERR279556','ERR495087']	WGS		['ERX467000','ERX460503','ERX252889']	Illumina HiSeq 2000	PAIRED	RANDOM	GENOMIC	ILLUMINA	ERS199957		['ERR279556','ERR501643','Effect_of_HIV_co_infection_on_the_population_genomics_of_Mycobacterium_tuberculosis_in_Sub_Saharan_Africa-sc-2013-01-29T14:57:52Z-2469','ERX467000','SC_EXP_12290_1#81','SC_RUN_12290_1#81','IDM090-sc-2012-12-19T14:15:38Z-1524451','SC_RUN_12162_3#90','ERP002179','ERX460503','205725','SC_EXP_9471_5#90','SAMEA1903089','PRJEB1366','2181096','SC_EXP_12162_3#90','ERR495087','ERX252889','SC_RUN_9471_5#90','ERS199957']																																301	302439200	146517186	PRJEB1366								input	tuberculosis: unclassified		Mycobacterium tuberculosis
SAMEA5562055	ERR3275827	WGS	RIVM - NATIONAL INSTITUTE FOR PUBLIC HEALTH AND TH	ERX3302700	Illumina HiSeq 2500	SINGLE	RANDOM	GENOMIC	ILLUMINA	ERS3364087	ERP114661	['17-0262','ERS3364087','ERX3302700','532369','ena-STUDY-RIVM - National Institute for Public Health and the Environment-04-04-2019-10:46:49:835-53','PRJEB32037','ERP114661','ERR3275827','11396867','SAMEA5562055','ena-RUN-RIVM - National Institute for Public Health and the Environment-10-04-2019-10:49:30:015-672','ena-EXPERIMENT-RIVM - National Institute for Public Health and the Environment-10-04-2019-10:49:30:015-672']		2020-03-25T11:31:00.000Z			NLD	Europe																										409	409544524	135376277	PRJEB32037								Napier_2020	tuberculosis: human-adapted	L3	Mycobacterium tuberculosis
SAMN20693334	SRR16370323	WGS	HARVARD MEDICAL SCHOOL	SRX12647823	Illumina HiSeq 2500	PAIRED	RANDOM	GENOMIC	ILLUMINA	SRS10601118	SRP341700	['SRR16370323','20693334','IDR1500067984','SRX12647823','771909','PRJNA771909','SAMN20693334','SRP341700','bp0','SRS10601118','IDR1500067984_R1.fastq.gz']		2021-10-16T19:08:00.000Z																														645	645008620	378383179	PRJNA771909			99.6	1588033	85	lineage3	Other	['input','diff','tree','tbprofiler']	tuberculosis: unclassified		Mycobacterium tuberculosis
SAMEA4706850	ERR3439586	WGS	WELLCOME SANGER INSTITUTE	ERX3461606	Illumina HiSeq X Ten	PAIRED	RANDOM	GENOMIC	ILLUMINA	ERS2527011	ERP021867	['ERP021867','Exploring_the_richness_of_Mycobacterium_bovis_strain_diversity-sc-4667','12304223','PRJEB19799','ERR3439586','SAMEA4706850','480613','ERX3461606','SC_RUN_26268_2#365','ERS2527011','SC_EXP_26268_2#365','99278874-5454-11e8-bf7f-3c4a9275d6c8']		2019-07-18T09:27:00.000Z			GBR	Europe																										234	234735238	55203443	PRJEB19799			99.38	1270076	44	La1.8.1	Other	['tbprofiler','diff','input','tree','bovis_GBR']	tuberculosis: animal-adapted	La1	Mycobacterium bovis
SAMN07659584	SRR6045365	WGS	MODMEDMICOXFORD	SRX3192501	Illumina MiSeq	PAIRED	RANDOM	GENOMIC	ILLUMINA	SRS2521078	SRP117784	['PRJNA401515','7659584','401515','MMMOSAM:68316750-9d3a-4de8-9086-8b749b7bc1ce','MMMOSRA:68316750-9d3a-4de8-9086-8b749b7bc1ce','SAMN07659584','SRS2521078','SRR6045365','SRX3192501','SRP117784']	2016	2017-10-27T16:51:00.000Z			GBR	Europe	Oxford		Homo sapiens	3	human					S		S					S	S								430	430295867	297848136	PRJNA401515	CRyPTIC_WHO2021_PMC7612554							['Walker_2022','input','Napier_2020']	tuberculosis: human-adapted	L3	Mycobacterium tuberculosis
SAMEA7545801	ERR4812297	WGS	UNIVERSIDAD PERUANA CAYETANO HEREDIA	ERX4682287	Illumina NovaSeq 6000	PAIRED	RANDOM	GENOMIC	ILLUMINA	ERS5302457	ERP124939	['ERP124939','project.Peru_Wellcome','run.25834','PRJEB41199','ERX4682287','773301','sample.25834','ERR4812297','experiment.25834','SAMEA7545801','22465190','ERS5302457']	2018	2021-11-10T07:58:00.000Z			PER	South America						R	S			I	I	R	R	R				R		S	S	S	R	S	R	750	750694084	253511366	PRJEB41199	['CRyPTIC_reuse_table','Walker_2022']		99.37	1793767	66	lineage4.1.1.3	Pre-XDR-TB	['Walker_2022','tree','CRyPTIC_reuse_table','input','CRyPTIC_UPCH','tbprofiler','diff','standford']	tuberculosis: unclassified		Mycobacterium tuberculosis
SAMN43397534	SRR30442778	AMPLICON	TGEN NORTH	SRX25868182	Illumina MiSeq	PAIRED	RANDOM	GENOMIC	ILLUMINA	SRS22481747	SRP529181	['TB_CX643_noDASH_S71_L001_R1_001.fastq.gz','1153567','43397534','SAMN43397534','PRJNA1153567','SRS22481747','bp0','TB_CX643_noDASH_S71','SRP529181','TB_CX643_noDASH_S71_1','SRX25868182','SRR30442778']	2016	2024-08-28T16:34:00.000Z			ZAF	Africa			Homo sapiens	3	human																					54	54052200	37385520	PRJNA1153567									tuberculosis: unclassified		Mycobacterium tuberculosis
SAMN30543400	SRR21277567	WGS	SCHOOL OF PUBLIC HEALTH, FUDAN UNIVERSITY	SRX17286602	Illumina HiSeq 2500	PAIRED	RANDOM	GENOMIC	ILLUMINA	SRS14851282	SRP394436	['SRX17286602','30543400','SAMN30543400','SRR21277567','I141_R1.fastq.gz','874331','SRS14851282','bp0','I141','PRJNA874331','SRP394436']	2008	2022-08-29T16:21:00.000Z			CHN	Asia	Eastern China		Homo sapiens	3	human																					957	957677100	364327182	PRJNA874331								input	tuberculosis: unclassified		Mycobacterium tuberculosis
SAMEA7551854	ERR4818490	WGS	PUBLIC HEALTH ENGLAND	ERX4688332	Illumina MiSeq	PAIRED	RANDOM	GENOMIC	ILLUMINA	ERS5308502	ERP124941	['SAMEA7551854','ERS5308502','sample.21310','22471247','PRJEB41201','project.PHE-TB','run.21310','ERR4818490','773303','ERX4688332','ERP124941','experiment.21310']		2021-11-10T19:14:00.000Z			GBR	Europe																										176	176161650	118783127	PRJEB41201			99.7	829036	27	lineage4.8	Sensitive	['diff','input','CRyPTIC_PHE','tbprofiler','tree']	tuberculosis: unclassified		Mycobacterium tuberculosis
SAMEA7527493	ERR4798907	WGS	FOUNDATION FOR MEDICAL RESEARCH INDIA	ERX4668324	NextSeq 500	PAIRED	RANDOM	GENOMIC	ILLUMINA	ERS5283964	ERP124850	['ERS5283964','ERX4668324','sample.27372','ERP124850','experiment.27372','run.27372','ERR4798907','project.Mumbai','773292','SAMEA7527493','22461038','PRJEB41116']		2021-11-10T02:44:00.000Z			IND	Asia	Mumbai					S	S				R		S	S							S		S	S		685	685717670	299422556	PRJEB41116	Walker_2022		99.25	1644909	55	lineage1.1.2	MDR-TB	['Walker_2022','CRyPTIC_IND','tree','tbprofiler','input','diff']	tuberculosis: unclassified		Mycobacterium tuberculosis
SAMN38210328	SRR26794965	WGS	HMS	SRX22491977	Illumina HiSeq 4000	SINGLE	cDNA	GENOMIC	ILLUMINA	SRS19505092	SRP471323	['Peru7107','bp0','7107','38210328','SRS19505092','SAMN38210328','1039243','SRR26794965','PRJNA1039243','SRP471323','Peru7107_R1.fastq.gz','SRX22491977']	2011	2023-11-11T22:55:00.000Z			PER	South America		sputum	Homo sapiens	3	human																					175	175468200	86397818	PRJNA1039243								standford	tuberculosis: unclassified		Mycobacterium tuberculosis
SAMN40031222	SRR28044758	WGS	CHRISTIAN MEDICAL COLLAGE, VELLORE	SRX23696275	Illumina NovaSeq 6000	PAIRED	RANDOM	GENOMIC	ILLUMINA	SRS20526493	SRP226525	['SRR28044758','575883','501012810_R1.fastq.gz','SAMN40031222','40031222','SRS20526493','SRX23696275','501012810','PRJNA575883','SRP226525']	2022	2024-02-22T06:57:00.000Z		21.7679 N 78.8718 E	IND	Asia	Madhya Pradesh - Bhairopur		Homo sapiens	3	human																					1166	1166499160	497597416	PRJNA575883			99.0	1784996	48	lineage3	Sensitive	['tree','input','diff','tbprofiler']	tuberculosis: unclassified		Mycobacterium tuberculosis
SAMEA12851617	ERR11243896	WGS	SWISS TROPICAL AND PUBLIC HEALTH INSTITUTE	ERX10652100	Illumina NovaSeq 6000	SINGLE	RANDOM	GENOMIC	ILLUMINA	ERS10459713	ERP135175	['ena-EXPERIMENT-TAB-17-04-2023-19:57:14:078-3889','SAMEA12851617','ERX10652100','G45931','34306337','ena-RUN-TAB-17-04-2023-19:57:14:078-3890','PRJEB50582','ERR11243896','ERP135175','8cc6b8bd-130a-4c76-a0b2-3197bafe5cc6','ERS10459713','930268']	2016	2023-07-27T09:52:00.000Z			GEO	Asia		sputum																								453	453362841	143116504	PRJEB50582									tuberculosis: unclassified		Mycobacterium tuberculosis
SAMN31423488	SRR22048533	WGS	NATIONAL INSTITUTE OF INFECTIOUS DISEASES "L. SPALLANZANI"	SRX18029384	Illumina MiSeq	PAIRED	RANDOM	GENOMIC	ILLUMINA	SRS15536392	SRP373287	['SRR22048533','bp0','SAMN31423488','SP1539_S6_L001_R1_001.fastq.gz','PRJNA834606','SP1539','31423488','834606','SRP373287','SRX18029384','SRS15536392']	2021	2022-10-26T15:26:00.000Z		41.86 N 12.45 E	ITA	Europe	Rome	sputum	Homo sapiens	3	human																					633	633332813	336626672	PRJNA834606			99.69	1795677	62	lineage4.8	Sensitive	['diff','tree','tbprofiler','input']	tuberculosis: unclassified		Mycobacterium tuberculosis
SAMEA115748594	ERR13289445	WGS	UNIVERSITY OF OXFORD, NUFFIELD DEPARTMENT OF MEDIC	ERX12659871	NextSeq 500	PAIRED	RANDOM PCR	GENOMIC	ILLUMINA	ERS20264881	ERP161058	['ERP161058','webin-reads-ad692cc4cbb7','1124794','b28b5ff0-515d-42d2-bc0f-19e45ec26bb9','ERR13289445','41891367','ERS20264881','SAMEA115748594','ad692cc4cbb7','PRJEB76547','ERX12659871']	2018	2024-08-10T09:40:00.000Z			DEU	Europe																										282	282428765	123974711	PRJEB76547								CRyPTIC_2024	tuberculosis: unclassified		Mycobacterium tuberculosis
SAMEA2534806	ERR552663	WGS	FZB	ERX511732	Illumina HiSeq 2500	PAIRED		GENOMIC	ILLUMINA	ERS458208	ERP010814	['7542-12','287903','ERR552663','PRJEB9680','3794152','ERX511732','ERS458208','ERP010814','SAMEA2534806','ena-STUDY-FZB-22-06-2015-17:16:39:392-292','7542-12_genoscreen_genoscreen_2013-10-31_101bp']		2015-06-25T07:39:00.000Z			DEU	Europe										S		S					S	S	S							1739	1739112132	1120839697	PRJEB9680	CRyPTIC_WHO2021_PMC7612554		99.55	1556108	35	lineage4.4	Sensitive	['diff','Napier_2020','Walker_2022','Menardo_2021','tree','input','tbprofiler','Menardo_2018']	tuberculosis: human-adapted	L4.4	Mycobacterium tuberculosis
SAMEA3445007	ERR2517168	WGS	RIVM	ERX2536384	Illumina HiSeq 2500	PAIRED	RANDOM	GENOMIC	ILLUMINA	ERS2401846	ERP107973	['run.8436','ERP107973','sample.8436','project.First_10k_genomes_study_set_10','SAMEA3445007','ERX2536384','ERR2517168','PRJEB26002','10126505','493040','ERS2401846','experiment.8436']		2022-07-25T01:45:00.000Z			NLD	Europe										S		S					S	S	S							355	355098751	165697953	PRJEB26002	Walker_2022		99.76	2739478	73	lineage4.9	Sensitive	['tree','tbprofiler','diff','Napier_2020','input','Walker_2022','CRyPTIC_RIVM']	tuberculosis: human-adapted	L4.9	Mycobacterium tuberculosis
SAMEA113538357	ERR11466299	WGS	FZB	ERX10872456	NextSeq 500	PAIRED		GENOMIC	ILLUMINA	ERS15534778	ERP147571	['SAMEA113538357','979605','d05d2f15-c027-4055-b906-d9d6d110849e','BTB-641','ERP147571','ERS15534778','ena-RUN-TAB-22-05-2023-12:53:16:406-8037','35506734','ERR11466299','ena-EXPERIMENT-TAB-22-05-2023-12:53:16:406-8036','ERX10872456','PRJEB62480']		2023-09-17T03:13:00.000Z			BWA	Africa																										231	231316599	99972117	PRJEB62480			97.24	1359256	36	lineage4.3.2.1	Sensitive	['tree','input','diff','Kopanyo','tbprofiler']	tuberculosis: unclassified		Mycobacterium tuberculosis
SAMN09758829	SRR7800442	WGS	NATIONAL JEWISH HEALTH	SRX4652452	Illumina MiSeq	PAIRED	RANDOM	GENOMIC	ILLUMINA	SRS3750290	SRP159996	['SRX4652452','SRR7800442','SRP159996','SAMN09758829','CF00052-00422.MAV','9758829','SRS3750290','CF00052-00422.MAV.trimmed-pair2.fastq.gz','PRJNA319839','319839']	2016	2018-09-06T22:13:00.000Z			USA	North America	CO	sputum	Homo sapiens	3	human																					318	318313212	160049789	PRJNA319839									NTM: avium complex		Mycobacterium avium subsp. hominissuis
SAMEA104447631	['ERR2229175','ERR2229176']	WGS		['ERX2282515','ERX2282514']	NextSeq 500	PAIRED	RANDOM	GENOMIC	ILLUMINA	ERS2065573		['ena-EXPERIMENT-STATENS SERUM INSTITUT-21-12-2017-12:46:39:830-389','ERR2229176','PRJEB20214','ERR2229175','ERS2065573','SAMEA104447631','ERX2282514','388615','8235238','ena-RUN-STATENS SERUM INSTITUT-21-12-2017-12:46:39:830-389','ERX2282515','DKC2-0319','ena-RUN-STATENS SERUM INSTITUT-21-12-2017-12:46:39:830-388','ena-STUDY-STATENS SERUM INSTITUT-03-04-2017-09:47:03:433-394','ERP022352','ena-EXPERIMENT-STATENS SERUM INSTITUT-21-12-2017-12:46:39:830-388']					DNK	Europe		As reported: Secrete from trachea	Homo sapiens	3	human																					205	206175247	88676584	PRJEB20214			99.09	1062544	27	lineage4.8	Sensitive	['tbprofiler','outbreak_1112-15_DNK','input','diff']	tuberculosis: unclassified		Mycobacterium tuberculosis
SAMN05575194	SRR4033132	WGS	HARVARD MEDICAL SCHOOL	SRX2024463	Illumina HiSeq 2000	PAIRED	RANDOM	GENOMIC	ILLUMINA	SRS1618892	SRP082185	['5575194','SAMN05575194','SRX2024463','719-L5C2_2.fastq.gz','323744','PRJNA323744','SRS1618892','SRR4033132','SRP082185','P15-Lung5-C2']	2013-01	2016-08-15T23:07:00.000Z		29.6483 S 30.3318 E	ZAF	Africa	Kwazulu-Natal	lung	Homo sapiens	3	human																					204	204698000	134130387	PRJNA323744								['input','denylist','Napier_2020','intrapatient_ZAF']	tuberculosis: human-adapted	L4.1.2	Mycobacterium tuberculosis
SAMEA2782985	ERR752233	WGS	SC	ERX695915	Illumina HiSeq 2000	PAIRED	RANDOM	GENOMIC	ILLUMINA	ERS552730	ERP006738	['The_interaction_between_the_host_and_pathogen_genetics_in_susceptibility_to_pulmonary_tuberculosis-sc-3274','PRJEB7056','SC_EXP_14723_8#37','SAMEA2782985','3336980','SC_RUN_14723_8#37','ERP006738','ERX695915','ERR752233','ERS552730','21651-sc-2107829','272028']		2016-01-09T04:37:00.000Z			THA	Asia																										529	529567600	292843321	PRJEB7056			99.55	1581062	36	lineage4.5	HR-TB	['tbprofiler','tree','Menardo_2021','diff','Napier_2020','input']	tuberculosis: human-adapted	L4.5	Mycobacterium tuberculosis
SAMEA7554096	ERR4820729	WGS	PUBLIC HEALTH ENGLAND	ERX4690571	Illumina HiSeq 2500	PAIRED	RANDOM	GENOMIC	ILLUMINA	ERS5310741	ERP124941	['sample.23550','ERR4820729','ERS5310741','run.23550','22473491','SAMEA7554096','ERP124941','773303','PRJEB41201','project.PHE-TB','ERX4690571','experiment.23550']		2021-11-11T01:49:00.000Z			GBR	Europe																										478	478056922	233179303	PRJEB41201			99.01	1804404	40	lineage2.2.1	Sensitive	['input','CRyPTIC_PHE','diff','tbprofiler']	tuberculosis: unclassified		Mycobacterium tuberculosis
SAMEA115750578	ERR13291433	WGS	UNIVERSITY OF OXFORD, NUFFIELD DEPARTMENT OF MEDIC	ERX12661919	Illumina MiSeq	PAIRED	RANDOM PCR	GENOMIC	ILLUMINA	ERS20266865	ERP161058	['41909526','ERS20266865','PRJEB76547','ERX12661919','SAMEA115750578','b28b5ff0-515d-42d2-bc0f-19e45ec26bb9','webin-reads-830fed185026','ERP161058','ERR13291433','1124794','830fed185026']	2020	2024-08-09T23:28:00.000Z			USA	North America																										586	586363815	340148828	PRJEB76547								CRyPTIC_2024	tuberculosis: unclassified		Mycobacterium tuberculosis
SAMN37847923	SRR26399917	WGS	UNIVERSITY OF MELBOURNE/ THE PETER DOHERTY INSTITUTE FOR INFECTION AND IMMUNITY	SRX22105814	Illumina HiSeq 4000	PAIRED	RANDOM	GENOMIC	ILLUMINA	SRS19170894	SRP466602	['SAMN37847923','Sample_4_1.fastq.gz','1028637','PRJNA1028637','SRP466602','SRS19170894','SRX22105814','Sample_4','SRR26399917','37847923','bp0']		2023-10-16T19:06:00.000Z		10.8231 N 106.6297 E	VNM	Asia	Ho Chi Minh City	cerebrospinal fluid	Homo sapiens	3	human																					392	392908059	199538051	PRJNA1028637			99.58	1432128	49	lineage4.8	HR-TB	['input','tree','diff','tbprofiler']	tuberculosis: unclassified		Mycobacterium tuberculosis
SAMN02231175	['SRR1162482','SRR1103381','SRR1162775']	WGS		['SRX465887','SRX465744','SRX422784']	Illumina HiSeq 2000	PAIRED	RANDOM	GENOMIC	ILLUMINA	SRS526835		['C2WMFACXX131218.7.tagged_741.bam','SAMN02231175','2253297.WR39206.Pond-319343.C3R2YACXX140127.P','SRX465887','2253297.WR39207.Solexa-207802.C2WMFACXX131218.P','SRX465744','SRX422784','C3R2YACXX140127.5.Illumina_P5-Fanip_P7-Kexaz.bam','2253297.WR39207.Solexa-207802.C3PUYACXX140127.P','SRR1162775','C3PUYACXX140127.6.tagged_741.bam','PRJNA211726','MAL020186','PRJNA211708','SRR1162482','2231175','SRS526835','SRR1103381','SRP034984','211708']					MLI	Africa	Point G Hospital	As reported: bodily fluid	Homo sapiens	3	human																					4050	4051245744	2247649006	PRJNA211708			99.29	2921422	66	lineage4.1.3	MDR-TB	['Menardo_2018','tbprofiler','Menardo_2021','input','diff','Napier_2020','tree']	tuberculosis: human-adapted	L4.1.3	Mycobacterium tuberculosis
SAMEA13293901	ERR9119811	WGS	UNIVERSITY OF OXFORD, NUFFIELD DEPARTMENT OF MEDIC	ERX8662873	Illumina HiSeq 2500	PAIRED	RANDOM	GENOMIC	ILLUMINA	ERS10896828	ERP136047	['run.6300.1.ceb6f3bf564e630534a2130cd5545e5f','experiment.6300.463df112','SAMEA13293901','ERP136047','ERS10896828','sample.6300.74ddb486','project.SeqTreat_SwissTPH1','PRJEB51414','30299812','862825','ERX8662873','ERR9119811']		2024-08-25T01:30:00.000Z																														647	647694012	336507631	PRJEB51414								CRyPTIC_SeqTreat_SwissTPH	tuberculosis: unclassified		Mycobacterium tuberculosis
SAMEA6502055	ERR3838815	WGS	NATIONAL INSTITUTE OF HEALTH DR. RICARDO JORGE	ERX3851480	Illumina MiSeq	PAIRED	RANDOM	GENOMIC	ILLUMINA	ERS4266504	ERP111748	['ERP111748','ERS4266504','INSA_27102018','13922472','PRJEB29446','ERR3838815','PT_TB0142','505027','SAMEA6502055','ERX3851480']	2019	2020-01-25T11:52:00.000Z			PRT	Europe																										306	306265659	163210456	PRJEB29446			99.75	1197393	59	lineage4.3.4.2	MDR-TB	['tbprofiler','input','Menardo_2021','tree','diff']	tuberculosis: human-adapted	L4	Mycobacterium tuberculosis
SAMN20693239	SRR16370429	WGS	HARVARD MEDICAL SCHOOL	SRX12647717	Illumina HiSeq 2500	PAIRED	RANDOM	GENOMIC	ILLUMINA	SRS10601013	SRP341700	['IDR1400026773_R1.fastq.gz','SRS10601013','771909','bp0','SAMN20693239','SRR16370429','PRJNA771909','SRX12647717','20693239','SRP341700','IDR1400026773']		2021-10-16T19:09:00.000Z																														556	556983637	407530864	PRJNA771909			99.11	965313	37	lineage2.2.1	HR-TB	['input','tree','tbprofiler','diff']	tuberculosis: unclassified		Mycobacterium tuberculosis
SAMN41472058	SRR29096238	WGS	FIND, THE FOUNDATION FOR INNOVATIVE NEW DIAGNOSTICS	SRX24621032	Illumina HiSeq 2000	PAIRED	RANDOM	GENOMIC	ILLUMINA	SRS21358187	SRP507535	['AFDEC7_5D3145E1226F','SRX24621032','SRP507535','SRR29096238','TB-CPath-Stephen-IS-1031-9691_S154_R1_001.fastq.gz','SAMN41472058','41472058','PRJNA1109295','1109295','SRS21358187','AFDEC7_5D3145E1226F_9691']		2024-05-21T10:11:00.000Z							Homo sapiens	3	human																					377	377090790	165668717	PRJNA1109295								WHO_mutations_2023	tuberculosis: unclassified		Mycobacterium tuberculosis
SAMEA7562700	ERR4830260	WGS	OUCRU-HCMC	ERX4700244	Illumina MiSeq	PAIRED	RANDOM	GENOMIC	ILLUMINA	ERS5319333	ERP124988	['SAMEA7562700','run.15736','ERP124988','ERX4700244','22478267','sample.15736','ERS5319333','project.CRyPTIC_08_02TBextension','ERR4830260','773314','experiment.15736','PRJEB41247']		2021-11-11T09:05:00.000Z			VNM	Asia						S				S	S	S	S	S				S		S	S	S	S	S	S	744	744753800	400798527	PRJEB41247	['CRyPTIC_reuse_table','Walker_2022']							['Walker_2022','CRyPTIC_OUCRU','input','CRyPTIC_reuse_table']	tuberculosis: unclassified		Mycobacterium tuberculosis
SAMEA104326191	ERR2145515	WGS	LSHTM	ERX2202048	Illumina HiSeq 2000	PAIRED		GENOMIC	ILLUMINA	ERS1951169	ERP012255	['SAMEA104326191','314057','MTB_Saudi__1933_MTB-Pool59_3499__L3_CAATGGAA_L003','PRJEB10950','7726803','ERS1951169','ERP012255','ena-STUDY-LSHTM-24-09-2015-16:14:02:946-458','ena-RUN-LSHTM-30-09-2017-12:09:51:259-31','ERX2202048','ERR2145515','ena-EXPERIMENT-LSHTM-30-09-2017-12:09:51:259-31']		2017-10-07T11:06:00.000Z			SAU	Asia										S		S						S	S							388	388948200	277277528	PRJEB10950	Coll_2018		99.54	1015850	23	lineage3	Sensitive	['Menardo_2021','diff','input','tbprofiler','Coll_2018','tree']	tuberculosis: human-adapted	L3	Mycobacterium tuberculosis
SAMN02380635	SRR1028646	Tn-Seq	BI	SRX376681	Illumina HiSeq 2000	PAIRED	RANDOM	GENOMIC	ILLUMINA	SRS501606	SRP001860	['SRP001860','63503','2380635','SRX376681','232329.WR37843.Solexa-176419.D2FGJACXX130904.P','TRaCS_for_M_tuberculosis','SRS501606','D2FGJACXX130904.3.revcomp_of_tagged_100.bam','PRJNA63503','SAMN02380635','SRR1028646','CS_TraCS094']	2013	2013-11-12T17:26:00.000Z			USA	North America	Worchester, MA	As reported: spleen	Mus musculus	2	mouse																					4742	4742716590	2933705422	PRJNA63503									tuberculosis: human-adapted	L4	Mycobacterium tuberculosis	H37Rv
SAMEA7547247	ERR4813741	WGS	BRAZIL	ERX4683731	Illumina HiSeq 4000	PAIRED	RANDOM	GENOMIC	ILLUMINA	ERS5303901	ERP124940	['SAMEA7547247','run.16603','ERR4813741','ERP124940','ERX4683731','project.Brazil','PRJEB41200','773302','experiment.16603','ERS5303901','sample.16603','22466640']	2018	2021-11-10T10:07:00.000Z			BRA	South America						S				S	S	S	S	S				S		S	S	R	S	S	S	314	314070000	146079447	PRJEB41200	['Walker_2022','CRyPTIC_reuse_table']		99.48	1631148	55	lineage4.1.2	Sensitive	['input','standford','CRyPTIC_BRA','tbprofiler','tree','CRyPTIC_reuse_table','Walker_2022','diff']	tuberculosis: unclassified		Mycobacterium tuberculosis
SAMN15407245	SRR12119784	AMPLICON	GENOSCREEN	SRX8640984	NextSeq 500	PAIRED	PCR	GENOMIC	ILLUMINA	SRS6925706	SRP269393	['15407245','SRP269393','PRJNA643242','SRS6925706','SRX8640984','bp0','DRC_Deeplex1411','84-21','84-21_S47_R1_001.fastq.gz','643242','SAMN15407245','SRR12119784']	2016	2020-06-30T17:15:00.000Z			COD	Africa		sputum	Homo sapiens	3	human																					47	47457766	19979272	PRJNA643242									tuberculosis: unclassified		Mycobacterium tuberculosis
SAMEA116000285	ERR13654212	WGS	NATIONAL INSTITUTE OF HEALTH DR. RICARDO JORGE	ERX13024849	NextSeq 2000	PAIRED	RANDOM	GENOMIC	ILLUMINA	ERS20963884	ERP111748	['ERP111748','INSA_27102018','505027','43578798','PT_TB1060','ERS20963884','SAMEA116000285','PRJEB29446','ERR13654212','ERX13024849']	2024	2024-09-13T23:51:00.000Z			PRT	Europe																										342	342335192	119178497	PRJEB29446									tuberculosis: unclassified		Mycobacterium tuberculosis
SAMN08913132	SRR6982049	WGS	SAN RAFFAELE	SRX3922382	Illumina MiSeq	PAIRED	RANDOM	GENOMIC	ILLUMINA	SRS3157003	SRP128089	['SRR6982049','TRL0072239_S14.gatk.bam','SRS3157003','bp0','TRL0072239','428596','SRX3922382','SAMN08913132','SRP128089','8913132','TRL0072239_WGS','PRJNA428596']		2018-04-12T16:34:00.000Z							Homo sapiens	3	human																					222	222056624	139718445	PRJNA428596								input	tuberculosis: unclassified		Mycobacterium tuberculosis
SAMEA9977045	ERR6866347	WGS	IMPERIAL COLLEGE LONDON	ERX6489775	Illumina HiSeq 2000	PAIRED	RANDOM	GENOMIC	ILLUMINA	ERS7655323	ERP123401	['22011845','LI2057309','ERP123401','PRJEB39837','ERR6866347','ena-STUDY-IMPERIAL COLLEGE LONDON-12-08-2020-14:44:57:582-2394','ERX6489775','ERS7655323','LI2057309_raw_wgs','LI2057309_raw_wgs_R1R2','SAMEA9977045','666870']	2009	2021-10-15T13:54:00.000Z			PER	South America	Lima		Homo sapiens	3	human																					340	340033880	144629229	PRJEB39837			99.59	1565561	52	lineage4.1.2.1	Sensitive	['input','standford','tree','tbprofiler','diff']	tuberculosis: unclassified		Mycobacterium tuberculosis
SAMN10592334	SRR8352208	WGS	VAVILOV INSTITUTE OF GENERAL GENETICS RUSSIAN ACADEMY OF SCIENCES	SRX5163169	Illumina HiSeq 2500	PAIRED	PCR	GENOMIC	ILLUMINA	SRS4172225	SRP173574	['SRS4172225','PRJNA509547','Mycobacterium tuberculosis isolate EKB27','509547','SRX5163169','10592334','SAMN10592334','EKB27.bam','EKB27','SRR8352208','SRP173574']	2017	2018-12-19T06:54:00.000Z		56.50 N 60.35 E	RUS	Europe	Ekaterinburg	lung	Homo sapiens	3	human																					505	505548168	115667971	PRJNA509547			99.56	1913384	48	lineage2.2.1	Pre-XDR-TB	['input','tbprofiler','diff','Menardo_2021','tree']	tuberculosis: human-adapted	L2.2.1	Mycobacterium tuberculosis
SAMEA114757824	ERR12328533	WGS	LONDON SCHOOL OF HYGIENE AND TROPICAL MEDICINE	ERX11705337	MinION	SINGLE	RANDOM	GENOMIC	OXFORD_NANOPORE	ERS17177512	ERP155552	['ERS17177512','PRJEB70626','SAMEA114757824','S60_ONT','ena-RUN-TAB-29-11-2023-14:25:17:967-21671','ERX11705337','ena-EXPERIMENT-TAB-29-11-2023-14:25:17:966-21670','ERR12328533','40322544','ERP155552','1084433','b6704380-4344-4619-8e09-b35d68410a6c']		2024-03-09T02:54:00.000Z			THA	Asia		sputum	Homo sapiens	3	human																					73	73567690	67569742	PRJEB70626									tuberculosis: unclassified		Mycobacterium tuberculosis
SAMN03648433	SRR2101186	WGS	UNIVERSITY OF OXFORD	SRX1095880	Illumina HiSeq 2500	PAIRED	RANDOM	GENOMIC	ILLUMINA	SRS991249	SRP061066	['PRJNA282721','C00017919','282721','3648433','SRS991249','SAMN03648433','58e908f7-2ba6-490e-aaa5-389a2622af07_R00000039_v3.bam','SRX1095880','SRR2101186','SRP061066']		2015-07-17T03:32:00.000Z			GBR	Europe										S		S					S	S								436	436645200	297833718	PRJNA282721	CRyPTIC_WHO2021_PMC7612554		99.52	1882327	42	lineage3	Sensitive	['Napier_2020','diff','tbprofiler','Walker_2022','Menardo_2018','tree','input','Menardo_2021']	tuberculosis: human-adapted	L3	Mycobacterium tuberculosis
SAMEA7550754	ERR4817391	WGS	PUBLIC HEALTH ENGLAND	ERX4687233	Illumina HiSeq 2500	PAIRED	RANDOM	GENOMIC	ILLUMINA	ERS5307403	ERP124941	['ERS5307403','PRJEB41201','22470148','773303','experiment.20211','ERP124941','sample.20211','project.PHE-TB','SAMEA7550754','ERX4687233','run.20211','ERR4817391']		2021-11-10T17:18:00.000Z			GBR	Europe										S		S						S								334	334310829	146633171	PRJEB41201	Walker_2022		86.78	2577353	58	lineage4.1.2	Sensitive	['CRyPTIC_PHE','tree','input','Walker_2022','diff','tbprofiler']	tuberculosis: unclassified		Mycobacterium tuberculosis
SAMEA115740882	ERR13266229	WGS	UNIVERSITY OF OXFORD, NUFFIELD DEPARTMENT OF MEDIC	ERX12636655	Illumina NovaSeq 6000	PAIRED	RANDOM PCR	GENOMIC	ILLUMINA	ERS20250625	ERP161058	['PRJEB76547','ERS20250625','ERR13266229','0db466c87c9b','ERP161058','ERX12636655','1124794','SAMEA115740882','b28b5ff0-515d-42d2-bc0f-19e45ec26bb9','41868821','webin-reads-0db466c87c9b']	2021	2024-08-21T01:10:00.000Z			VNM	Asia																										633	633442584	210079777	PRJEB76547								CRyPTIC_2024	tuberculosis: unclassified		Mycobacterium tuberculosis
SAMN40031632	SRR28045639	WGS	CHRISTIAN MEDICAL COLLAGE, VELLORE	SRX23696886	Illumina NovaSeq 6000	PAIRED	RANDOM	GENOMIC	ILLUMINA	SRS20526942	SRP226525	['SRR28045639','3301010453_R1.fastq.gz','SRS20526942','SRP226525','40031632','PRJNA575883','SAMN40031632','SRX23696886','575883','3301010453']	2020	2024-02-22T07:25:00.000Z		21.7679 N 78.8718 E	IND	Asia	Madhya Pradesh - Bhairopur		Homo sapiens	3	human																					736	736358446	235358387	PRJNA575883			99.45	1809718	59	lineage2.2.1	Sensitive	['tree','tbprofiler','input','diff']	tuberculosis: unclassified		Mycobacterium tuberculosis
SAMN42940526	SRR30049951	WGS	TXDSHS	SRX25524306	Illumina MiSeq	PAIRED	RANDOM	GENOMIC	ILLUMINA	SRS22177924	SRP491750	['SRX25524306','42940526','PRJNA1080563','SRP491750','TX-DSHS-MTB-2400391-TX-M08531-240724_S9_L001_R1_001.fastq.gz','1080563','SRS22177924','TX-DSHS-MTB-2400391','bp0','SRR30049951','SAMN42940526']	2024	2024-07-31T09:24:00.000Z			USA	North America	LA	sputum	Homo sapiens	3	human																					1062	1062351592	539286545	PRJNA1080563									tuberculosis: unclassified		Mycobacterium tuberculosis
SAMEA7156384	ERR5863722	WGS	SWISS TROPICAL AND PUBLIC HEALTH INSTITUTE	ERX5509517	Illumina HiSeq 2500	PAIRED		GENOMIC	ILLUMINA	ERS4916847	ERP123095	['ena-RUN-Swiss Tropical and Public Health Institute-03-05-2021-19:33:15:104-186','SRS8942235','ERX5509517','G35975','ERS4916847','674180','ERP123095','SAMEA7156384','ena-EXPERIMENT-Swiss Tropical and Public Health Institute-03-05-2021-19:33:15:104-186','PRJEB39561','ena-STUDY-Swiss Tropical and Public Health Institute-27-07-2020-11:23:30:592-1894','ERR5863722','19060673']		2021-05-15T00:05:00.000Z			GEO	Asia																										643	643878232	335280637	PRJEB39561			99.39	1637915	36	lineage2.2.1	MDR-TB	['R-MDR_GEO','tree','input','diff','tbprofiler']	tuberculosis: unclassified		Mycobacterium tuberculosis
SAMEA1707418	ERR229958	WGS	SC	ERX204509	Illumina HiSeq 2000	PAIRED	RANDOM	GENOMIC	ILLUMINA	ERS181507	ERP000192	['2392B-sc-2012-10-11T13:39:37Z-1494277','SC_RUN_8939_3#44','ERR229958','SC_EXP_8939_3#44','ERX204509','1922765','Variation discovery in Russian TB isolates-sc-2010-04-20','Variation discovery in Russian TB isolates-sc-2010','SAMEA1707418','PRJEB2138','203970','ERS181507','ERP000192']	2010	2013-02-19T03:06:00.000Z			RUS	Europe	Samara		Homo sapiens	3	human					S		S						S	R							478	478967600	229095978	PRJEB2138	CRyPTIC_WHO2021_PMC7612554		99.47	1793359	41	lineage4.1.2	Sensitive	['Walker_2022','tbprofiler','Napier_2020','diff','input','Menardo_2018','Stucki_2016','nextstrain_global_tree','tree']	tuberculosis: human-adapted	L4.1.2	Mycobacterium tuberculosis
SAMN43396919	SRR30443788	WGS	WADSWORTH CENTER	SRX25869352	NextSeq 500	PAIRED	RANDOM	GENOMIC	ILLUMINA	SRS22482916	SRP338930	['43396919','SRP338930','SAMN43396919','SRR30443788','766641','IDR2400001960-01-01.R1.fastq.gz','SRS22482916','IDR2400001960-01-01','SRX25869352','PRJNA766641']	2024	2024-08-28T16:47:00.000Z			USA	North America	New York state	sputum	Homo sapiens	3	human																					566	566398969	249483745	PRJNA766641									tuberculosis: unclassified		Mycobacterium tuberculosis
SAMEA4441475	ERR1633825	WGS	INSTITUTE OF INFECTIOUS DISEASE AND MOLECULAR MEDI	ERX1704158	Illumina HiSeq 2000	PAIRED	size fractionation	GENOMIC	ILLUMINA	ERS1352924	ERP017107	['ena-STUDY-Institute of Infectious Disease and Molecular Medicine-13-09-2016-12:12:52:927-24','353810','6021454','ERX1704158','ERR1633825','KSP1019','PRJEB15382','SAMEA4441475','ena-RUN-Institute of Infectious Disease and Molecular Medicine-15-09-2016-16:31:52:672-51','ena-EXPERIMENT-Institute of Infectious Disease and Molecular Medicine-15-09-2016-16:31:52:672-51','ERP017107','ERS1352924']	2010	2016-11-16T15:58:00.000Z			ZAF	Africa	Khayelitsha, Cape Town	sputum	Homo sapiens	3	human																					86	86772400	54117058	PRJEB15382			99.59	746987	17	lineage4.3.2.1	Sensitive	['input','tbprofiler','tree','Menardo_2021','diff','Napier_2020']	tuberculosis: human-adapted	L4.3.2.1	Mycobacterium tuberculosis
SAMEA2400212	ERR564422	WGS	SC	ERX523447	Illumina HiSeq 2000	PAIRED	RANDOM	GENOMIC	ILLUMINA	ERS422112	ERP005265	['2920193','Mycobacterium_bovis_study_on_samples_from_New_Zealand-sc-2982','SC_RUN_12754_8#68','ERS422112','255488','SAMEA2400212','PRJEB5830','ERR564422','ERP005265','AgR176-sc-1882185','ERX523447','SC_EXP_12754_8#68']		2014-07-18T18:58:00.000Z																														414	414012200	193483416	PRJEB5830			99.45	1681419	39	La1.8.1	Other	['tree','tbprofiler','diff','input']	tuberculosis: animal-adapted	La1	Mycobacterium bovis
SAMN37457908	SRR26112398	WGS	WADSWORTH CENTER	SRX21826517	NextSeq 500	PAIRED	RANDOM	GENOMIC	ILLUMINA	SRS18926125	SRP338930	['IDR2200056282-01-01.R1.fastq.gz','766641','SRR26112398','IDR2200056282-01-01','37457908','SAMN37457908','SRS18926125','SRP338930','SRX21826517','IDR2200056282','PRJNA766641']	2022	2023-09-19T16:20:00.000Z			USA	North America	New York state	sputum	Homo sapiens	3	human																					463	463888393	208788451	PRJNA766641									tuberculosis: unclassified		Mycobacterium tuberculosis
SAMN09715539	SRR7592331	WGS	NIH / NIAID	SRX4457433	Illumina MiSeq	PAIRED	RANDOM	GENOMIC	ILLUMINA	SRS3595259	SRP155250	['482865','SRP155250','PRJNA482865','TBP-IMN-46_lib13630_nextseq_n0170_151bp_R1.fastq.gz','SRX4457433','bp0','SAMN09715539','9715539','SRR7592331','2192','SRS3595259']	2016-06	2018-07-25T16:44:00.000Z		44.4268 N 26.1025 E	ROU	Europe	Bucharest	sputum	Homo sapiens	3	human																					353	353501182	153989529	PRJNA482865			99.65	1812306	59	lineage4.8	Pre-XDR-TB	['input','Menardo_2021','tbprofiler','tree','diff']	tuberculosis: human-adapted	L4	Mycobacterium tuberculosis
SAMN41418328	SRR29053192	WGS	FIND, THE FOUNDATION FOR INNOVATIVE NEW DIAGNOSTICS	SRX24577992	Illumina HiSeq 2000	PAIRED	RANDOM	GENOMIC	ILLUMINA	SRS21317977	SRP507535	['41418328','SRX24577992','SRP507535','PRJNA1109295','SRS21317977','6B1800_8A1B28EB3E01_IDR1600007982','SAMN41418328','6B1800_8A1B28EB3E01','1109295','IDR1600007982_R1.fastq.gz','SRR29053192']		2024-05-16T10:42:00.000Z			USA	North America			Homo sapiens	3	human																					196	196914843	127362307	PRJNA1109295								WHO_mutations_2023	tuberculosis: unclassified		Mycobacterium tuberculosis
SAMN15701481	SRR12367971	WGS	DIVISION OF GENOMIC MEDICINE AND INNOVATION SUPPORT	SRX8866944	NextSeq 500	SINGLE	RANDOM PCR	GENOMIC	ILLUMINA	SRS7127912	SRP275544	['bp0','SRP275544','MTBDR180526_S41_good_1.fastq.gz','SRS7127912','SRR12367971','15701481','MTBDR180526','SAMN15701481','SRX8866944','650263','PRJNA650263']	2019	2020-08-03T05:42:00.000Z		15.87 N 100.99 E	THA	Asia		sputum	Homo sapiens	3	human																					117	117095830	51885669	PRJNA650263									tuberculosis: unclassified		Mycobacterium tuberculosis
SAMN07659402	SRR6045117	WGS	MODMEDMICOXFORD	SRX3192239	Illumina MiSeq	PAIRED	RANDOM	GENOMIC	ILLUMINA	SRS2520352	SRP117784	['7659402','SRS2520352','MMMOSRA:7c6989f0-431a-4399-84db-7e4b64861b5e','SRR6045117','SRP117784','MMMOSAM:7c6989f0-431a-4399-84db-7e4b64861b5e','SRX3192239','401515','SAMN07659402','PRJNA401515']	2016	2017-10-27T16:29:00.000Z			GBR	Europe	Oxford		Homo sapiens	3	human																					153	153798257	83928165	PRJNA401515									NTM: unclassified		Mycobacterium kansasi
SAMN07658497	SRR6046537	WGS	MODMEDMICOXFORD	SRX3193369	Illumina MiSeq	PAIRED	RANDOM	GENOMIC	ILLUMINA	SRS2519506	SRP117784	['SRP117784','SRS2519506','PRJNA401515','MMMOSRA:d03b8e71-f92b-4cc5-9524-66b387a58189','401515','7658497','SRX3193369','SRR6046537','MMMOSAM:d03b8e71-f92b-4cc5-9524-66b387a58189','SAMN07658497']	2016	2017-10-27T18:24:00.000Z			GBR	Europe	Oxford		Homo sapiens	3	human																					349	349144487	228020476	PRJNA401515									NTM: avium complex		Mycobacterium intracellulare
SAMN41417672	SRR29052685	WGS	FIND, THE FOUNDATION FOR INNOVATIVE NEW DIAGNOSTICS	SRX24577689	Illumina HiSeq 2000	PAIRED	RANDOM	GENOMIC	ILLUMINA	SRS21317675	SRP507535	['SAMN41417672','6B1800_1B67E53F4FCE_IDR1600022505','41417672','6B1800_1B67E53F4FCE','IDR1600022505_R1.fastq.gz','PRJNA1109295','SRS21317675','1109295','SRP507535','SRX24577689','SRR29052685']	2016	2024-05-18T01:02:00.000Z			USA	North America			Homo sapiens	3	human																					433	433576440	258831546	PRJNA1109295								WHO_mutations_2023	tuberculosis: unclassified		Mycobacterium tuberculosis
SAMEA7550997	ERR4817634	WGS	PUBLIC HEALTH ENGLAND	ERX4687476	Illumina HiSeq 2500	PAIRED	RANDOM	GENOMIC	ILLUMINA	ERS5307646	ERP124941	['project.PHE-TB','experiment.20454','SAMEA7550997','sample.20454','ERS5307646','773303','ERX4687476','ERP124941','22470391','PRJEB41201','ERR4817634','run.20454']		2021-11-10T18:06:00.000Z			GBR	Europe																										382	382866996	177280855	PRJEB41201			98.91	1785526	39	lineage3.1.2.1	Sensitive	['input','diff','CRyPTIC_PHE','tbprofiler','tree']	tuberculosis: unclassified		Mycobacterium tuberculosis
SAMEA2267008	ERR473303	WGS	SC	ERX439134	Illumina HiSeq 2000	PAIRED	RANDOM	GENOMIC	ILLUMINA	ERS374477	ERP001072	['SC_EXP_11982_8#28','ERP001072','SAMEA2267008','Karonga_Prevention_Study__KPS____whole_genome_sequencing_in_a_whole_population-sc-2011-12-13T10:33:26Z-2066','204548','72758-sc-1781387','2752046','PRJEB2794','ERX439134','SC_RUN_11982_8#28','ERR473303','Karonga_Prevention_Study__KPS____whole_genome_sequ','ERS374477']		2014-05-14T17:19:00.000Z			MWI	Africa	Karonga																									369	369028600	246397097	PRJEB2794								['input','Karonga_Prevention_Study']	tuberculosis: unclassified		Mycobacterium tuberculosis
SAMEA104447414	['ERR2229801','ERR2229802']	WGS		['ERX2283140','ERX2283141']	['Illumina MiSeq','NextSeq 500']	PAIRED	RANDOM	GENOMIC	ILLUMINA	ERS2065356		['ERX2283141','ERS2065356','SAMEA104447414','ERR2229802','ena-EXPERIMENT-STATENS SERUM INSTITUT-21-12-2017-12:46:39:853-1015','ena-RUN-STATENS SERUM INSTITUT-21-12-2017-12:46:39:853-1014','ERX2283140','DKC2-0T35','PRJEB20214','ena-RUN-STATENS SERUM INSTITUT-21-12-2017-12:46:39:853-1015','ena-STUDY-STATENS SERUM INSTITUT-03-04-2017-09:47:03:433-394','ERP022352','ERR2229801','388615','8235021','ena-EXPERIMENT-STATENS SERUM INSTITUT-21-12-2017-12:46:39:853-1014']					DNK	Europe		sputum	Homo sapiens	3	human																					192	192761362	87016671	PRJEB20214			96.35	992621	26	lineage4.8	Sensitive	['tbprofiler','outbreak_1112-15_DNK','diff','input']	tuberculosis: unclassified		Mycobacterium tuberculosis
SAMN09402720	SRR7341687	WGS	RADBOUDUMC	SRX4215176	NextSeq 500	PAIRED	PCR	GENOMIC	ILLUMINA	SRS3417449	SRP150517	['SRS3417449','SRR7341687','bp0','SRX4215176','475771','PRJNA475771','MTB1509','SRP150517','MTB1509_R2.fastq.gz','11601820','SAMN09402720','9402720']	2016	2018-06-14T12:37:00.000Z			ROU	Europe	Craiova	sputum	Homo sapiens	3	human																					577	577962541	274188306	PRJNA475771			99.61	1362274	46	lineage4.8	Pre-XDR-TB	['Menardo_2021','tree','tbprofiler','diff','Napier_2020','input']	tuberculosis: human-adapted	L4.8	Mycobacterium tuberculosis
SAMEA14493422	ERR9806843	WGS	UNIVERSITY OF ANTWERP	ERX9353829	Illumina HiSeq 2500	PAIRED	RANDOM PCR	GENOMIC	ILLUMINA	ERS12121785	ERP134958	['ERX9353829','28830793','ERR9806843','cheddar_cheese','SAMEA14493422','ERS12121785','PRJEB50385','ERP134958','ena-EXPERIMENT-TAB-31-05-2022-21:20:15:586-1874','ena-RUN-TAB-31-05-2022-21:20:15:586-1875','844747']	2013	2022-06-25T19:20:00.000Z			ZAF	Africa		sputum	Homo sapiens	3	human																					3853	3853931928	1723447192	PRJEB50385			99.6	1622343	55	lineage4.3.2.1	MDR-TB	['diff','tbprofiler','input','tree']	tuberculosis: unclassified		Mycobacterium tuberculosis
SAMEA7617455	ERR4872341	WGS	FZB	ERX4741554	NextSeq 500	PAIRED		GENOMIC	ILLUMINA	ERS5375742	ERP125309	['ERS5375742','17530968','ERP125309','PRJEB41518','ena-EXPERIMENT-FZB-25-11-2020-11:07:14:470-81','ena-RUN-FZB-25-11-2020-11:07:14:470-81','SAMEA7617455','CAR-81','694899','ERX4741554','ena-STUDY-FZB-25-11-2020-10:55:15:280-693','ERR4872341']		2021-01-25T11:52:00.000Z																														684	684270266	295917765	PRJEB41518			99.4	1666883	56	lineage4.2.1	MDR-TB	['diff','input','tree','tbprofiler']	MTBC		Mycobacterium tuberculosis complex sp.
SAMEA3558881	ERR1035348	WGS	LSHTM	ERX1114146	Illumina MiSeq	PAIRED		GENOMIC	ILLUMINA	ERS866030	ERP011639	['ena-RUN-LSHTM-25-09-2015-14:04:49:471-773','ERR1035348','ena-STUDY-LSHTM-18-08-2015-18:02:02:463-104','mtb773','SAMEA3558881','297845','ena-EXPERIMENT-LSHTM-25-09-2015-14:04:49:471-773','ERP011639','4155177','ERX1114146','ERS866030','PRJEB10385']		2015-12-10T04:18:00.000Z			BRA	South America										S		R						R	S							254	254810192	180774129	PRJEB10385	Coll_2018							['Napier_2020','input','Coll_2018']	tuberculosis: human-adapted	L4.6.4	Mycobacterium tuberculosis
SAMN40032286	SRR28045440	WGS	CHRISTIAN MEDICAL COLLAGE, VELLORE	SRX23697084	Illumina NovaSeq 6000	PAIRED	RANDOM	GENOMIC	ILLUMINA	SRS20527024	SRP226525	['SRP226525','PRJNA575883','575883','SAMN40032286','2701011182','2701011182_R1.fastq.gz','SRS20527024','SRX23697084','40032286','SRR28045440']	2022	2024-02-22T07:25:00.000Z		21.7679 N 78.8718 E	IND	Asia	Madhya Pradesh - Bhairopur		Homo sapiens	3	human																					1773	1773324672	770892380	PRJNA575883			94.25	1626635	47	lineage1.1.2	Sensitive	['diff','input','tree','tbprofiler']	tuberculosis: unclassified		Mycobacterium tuberculosis
SAMN30950130	SRR21691005	WGS	RIVM	SRX17688756	Illumina HiSeq 2500	PAIRED	RANDOM	GENOMIC	ILLUMINA	SRS15220144	SRP399356	['SRR21691005','SRX17688756','RIVM1415.bam','RIVM1415','bp0','30950130','SRS15220144','PRJNA882748','SRP399356','882748','SAMN30950130']	2017	2022-09-23T18:09:00.000Z			NLD	Europe		As reported: diagnostic sample	Homo sapiens	3	human																					1189	1189513657	391442056	PRJNA882748								input	tuberculosis: unclassified		Mycobacterium tuberculosis
SAMN30381153	SRR21239939	WGS	STANFORD UNIVERSITY	SRX17249302	NextSeq 500	PAIRED	RANDOM	GENOMIC	ILLUMINA	SRS14814284	SRP394383	['SRS14814284','SRP394383','30381153','SAMN30381153','SRX17249302','bp0','870648','PRJNA870648','pgy_349_R1.fastq.gz','pgy_349','SRR21239939']	2017	2022-08-26T23:41:00.000Z			PRY	South America	Ciudad del Este	sputum	Homo sapiens	3	human																					311	311706582	139968005	PRJNA870648								['standford','input']	tuberculosis: unclassified		Mycobacterium tuberculosis
SAMN37457944	SRR26111956	WGS	WADSWORTH CENTER	SRX21826272	NextSeq 550	PAIRED	RANDOM	GENOMIC	ILLUMINA	SRS18925880	SRP338930	['SRX21826272','766641','IDR2200016436-01-01.R1.fastq.gz','SRR26111956','IDR2200016436','SAMN37457944','IDR2200016436-01-01','SRP338930','SRS18925880','37457944','PRJNA766641']	2022	2023-09-19T16:19:00.000Z			USA	North America	New York state	sputum	Homo sapiens	3	human																					696	696200045	311534034	PRJNA766641									tuberculosis: unclassified		Mycobacterium tuberculosis
SAMEA11207331	ERR7801906	WGS	UNIVERSITY OF BASEL, SWITZERLAND	ERX7369594	Illumina NovaSeq 6000	SINGLE		GENOMIC	ILLUMINA	ERS8856831	ERP134075	['ERP134075','ERR7801906','SAMEA11207331','ERS8856831','794708','24685516','ERX7369594','G46722','PRJEB49562','ena-RUN-TAB-21-12-2021-17:16:01:207-9894','ena-EXPERIMENT-TAB-21-12-2021-17:16:01:206-9893','9bc3fa2b-c877-4dc7-b821-d8f2b9e08e1b']	2018	2022-07-20T19:39:00.000Z			TZA	Africa			Homo sapiens	3	human																					435	435593810	131324945	PRJEB49562									tuberculosis: unclassified		Mycobacterium tuberculosis
SAMN16521740	SRR12882263	WGS	SWISSTPH	SRX9348529	Illumina HiSeq 2000	PAIRED		GENOMIC	ILLUMINA	SRS7571514	SRP288262	['PRJNA670836','SRR12882263','16521740','G04777','bp0','SAMN16521740','SRS7571514','BSSE_QGF_37941_C7HBMANXX_8_F1_G04777_JFe_100915_TAAGGCGA_ACTGCATA_S6_L008_R1_001.fastq.gz','BSSE-QGF-37941','SRP288262','670836','SRX9348529']		2020-10-23T06:30:00.000Z			GBR	Europe		sputum	Homo sapiens	3	human																					897	897775466	516813572	PRJNA670836			99.24	1470820	32	lineage1.2.1.1	Sensitive	['diff','input','tree','tbprofiler']	tuberculosis: unclassified		Mycobacterium tuberculosis
SAMEA7280689	ERR4553946	WGS	INSTITUTE OF TROPICAL MEDICINE	ERX4490316	Illumina HiSeq 2500	PAIRED	RANDOM	GENOMIC	ILLUMINA	ERS5041289	ERP123102	['PRJEB39569','15937735','ena-RUN-Institute of tropical medicine-28-08-2020-16:29:08:364-544','ena-STUDY-Institute of tropical medicine-27-07-2020-14:37:16:152-1905','660147','SAMEA7280689','ena-EXPERIMENT-Institute of tropical medicine-28-08-2020-16:29:08:364-544','ITM2014-01430','ERS5041289','ERP123102','ERR4553946','ERX4490316']	2014	2020-08-29T19:18:00.000Z			BGD	Asia		sputum	Homo sapiens	3	human																					254	254513218	104832997	PRJEB39569			99.63	1533661	53	lineage2.2.1	Pre-XDR-TB	['tbprofiler','tree','input','diff']	tuberculosis: unclassified		Mycobacterium tuberculosis
SAMEA4846629	ERR3468596	WGS	WELLCOME SANGER INSTITUTE	ERX3490259	Illumina HiSeq X Ten	PAIRED	RANDOM	GENOMIC	ILLUMINA	ERS2666484	ERP021867	['ERX3490259','4a3feaa8-7498-11e8-bf99-3c4a9275d6c8','ERR3468596','Exploring_the_richness_of_Mycobacterium_bovis_strain_diversity-sc-4667','12515187','SAMEA4846629','SC_RUN_26415_2#178','ERS2666484','ERP021867','SC_EXP_26415_2#178','480613','PRJEB19799']		2019-08-07T16:16:00.000Z			GBR	Europe																										193	193920542	52545839	PRJEB19799			91.78	936591	32	La1.8.1	Other	['tbprofiler','bovis_GBR','diff','input','tree']	tuberculosis: animal-adapted	La1	Mycobacterium bovis
SAMN22261889	SRR17133541	AMPLICON	BEIJING CHEST HOSPITAL	SRX13318098	Ion Torrent Proton	PAIRED	PCR	GENOMIC	ION_TORRENT	SRS11226279	SRP349266	['22261889','sample49.bam','771241','sample_49','bp0','SRP349266','SRX13318098','SRS11226279','SAMN22261889','PRJNA771241','SRR17133541','49.bam']	2020	2021-12-04T21:10:00.000Z			CHN	Asia	Beijing	As reported: tissue sample	Homo sapiens	3	human																					129	129825190	94986366	PRJNA771241									unclassified mycobacteria		Mycobacterium sp.
SAMN01925651	['SRR847794','SRR924220']	WGS		['SRX316926','SRX276142']	Illumina HiSeq 2000	PAIRED	RANDOM	GENOMIC	ILLUMINA	SRS419331		['SRX316926','SRR924220','1925651','SRX276142','D25WHACXX130523.1.tagged_747.bam','1909669.WR36050.Solexa-152320.D25WHACXX130523.P','2024255.WR35876.Solexa-150875.H0GV2ADXX130504.P','PRJNA190965','SAMN01925651','H0GV2ADXX130504.2.Illumina_P5-Hinet_P7-Nifoj.bam','TKK_02_0041','SRR847794','PRJNA183624','SRP026446','SRS419331','190965']					ZAF	Africa	King George V Hospital, Durban	As reported: bodily fluid	Homo sapiens	3	human																					2435	2436353512	1245612655	PRJNA190965			99.76	2568490	59	lineage4.3.3	Pre-XDR-TB	['Napier_2020','diff','Nimmo_2024','tree','input','tbprofiler']	tuberculosis: human-adapted	L4.3.3	Mycobacterium tuberculosis
SAMEA112354798	ERR10796633	WGS	NATIONAL INSTITUTE OF HEALTH DR. RICARDO JORGE	ERX10245325	NextSeq 550	PAIRED	RANDOM	GENOMIC	ILLUMINA	ERS14465736	ERP144177	['Mtb_Sample_086','INSA_19012023','32874414','ERS14465736','ERX10245325','925787','PRJEB59106','SAMEA112354798','ERR10796633','ERP144177']		2023-01-26T05:07:00.000Z																														61	61028263	26864605	PRJEB59106								input	tuberculosis: unclassified		Mycobacterium tuberculosis
SAMEA7564104	ERR4831789	WGS	OUCRU-HCMC	ERX4701732	Illumina MiSeq	PAIRED	RANDOM	GENOMIC	ILLUMINA	ERS5320736	ERP125021	['ERP125021','22479670','SAMEA7564104','PRJEB41280','ERR4831789','sample.32728','run.32728','ERX4701732','experiment.32728','773347','project.CRyPTIC_08_02TB','ERS5320736']		2021-11-11T12:03:00.000Z			VNM	Asia						R				R	S	R	S	S				R		S	R	S	R	S	R	428	428489621	260010413	PRJEB41280	['CRyPTIC_reuse_table','Walker_2022']		99.32	1257401	56	lineage2.2.1	MDR-TB	['tree','CRyPTIC_reuse_table','diff','CRyPTIC_OUCRU','tbprofiler','input','Walker_2022']	tuberculosis: unclassified		Mycobacterium tuberculosis
SAMEA112806460	ERR11082820	WGS	FZB	ERX10530189	NextSeq 500	PAIRED		GENOMIC	ILLUMINA	ERS14814006	ERP010814	['ERR11082820','PRJEB9680','ERS14814006','33894555','SAMEA112806460','ena-STUDY-FZB-22-06-2015-17:16:39:392-292','ERX10530189','ERP010814','ena-EXPERIMENT-TAB-22-03-2023-09:49:52:881-113907','ena-RUN-TAB-22-03-2023-09:49:52:881-113908','886-04','287903']		2023-08-01T09:18:00.000Z																														853	853226278	381440274	PRJEB9680			99.63	1632031	55	lineage4.7	MDR-TB	['input','tbprofiler','tree','diff']	tuberculosis: unclassified		Mycobacterium tuberculosis
SAMEA5542071	ERR3256162	WGS	LSHTM	ERX3282931	Illumina MiSeq	PAIRED	PCR	GENOMIC	ILLUMINA	ERS3344130	ERP114520	['ERX3282931','ERP114520','SAMEA5542071','ena-STUDY-LSHTM-28-03-2019-12:03:37:355-131','PRJEB31905','ERR3256162','ena-RUN-LSHTM-29-03-2019-14:35:33:802-54','12343442','ERS3344130','ena-EXPERIMENT-LSHTM-29-03-2019-14:35:33:802-54','mtb_drs2_PHL-D2012-079_S3','556171']		2019-07-23T14:02:00.000Z			PHL	Asia																										476	476406411	263724688	PRJEB31905			99.43	1400225	90	lineage1.2.1.2.1	Other	['tbprofiler','diff','Menardo_2021','Napier_2020','tree','input']	tuberculosis: human-adapted	L2.2.1	Mycobacterium tuberculosis
SAMEA1119377	ERR2514196	WGS	PHE	ERX2533406	Illumina MiSeq	PAIRED	RANDOM	GENOMIC	ILLUMINA	ERS2398786	ERP107961	['ERP107961','ERS2398786','ERX2533406','10123323','run.6165','experiment.6165','493034','SAMEA1119377','project.First_10k_genomes_study_set_4','PRJEB25991','sample.6165','ERR2514196']		2021-10-23T17:06:00.000Z			GBR	Europe	England									S		S					S	S								307	307672943	200252054	PRJEB25991	Walker_2022		99.56	1733350	51	lineage4.3.4.2.1	Sensitive	['input','diff','tree','tbprofiler','CRyPTIC_PHE','Napier_2020','Walker_2022']	tuberculosis: human-adapted	L4.3.4.2.1	Mycobacterium tuberculosis
SAMN30950349	SRR21690954	WGS	RIVM	SRX17688807	Illumina HiSeq 2500	PAIRED	RANDOM	GENOMIC	ILLUMINA	SRS15220196	SRP399356	['882748','SRX17688807','SAMN30950349','SRS15220196','bp0','SRR21690954','RIVM1635','SRP399356','RIVM1635.bam','30950349','PRJNA882748']	2016	2022-09-23T18:08:00.000Z			NLD	Europe		As reported: diagnostic sample	Homo sapiens	3	human																					364	364283573	102681594	PRJNA882748								input	tuberculosis: unclassified		Mycobacterium tuberculosis
SAMN05710296	SRR4119657	WGS	MODMEDMICOXFORD	SRX2100492	Illumina HiSeq 2500	PAIRED	RANDOM	GENOMIC	ILLUMINA	SRS1665377	SRP082998	['PRJNA324238','MMMOSAM:fe7a3dff-8634-41a2-85d4-a028ec398353','SRS1665377','SRP082998','MMMOSRA:fe7a3dff-8634-41a2-85d4-a028ec398353','SRR4119657','5710296','SRX2100492','324238','SAMN05710296']		2016-09-02T06:02:00.000Z			GBR	Europe			Homo sapiens	3	human																					236	236906833	105722408	PRJNA324238									NTM: avium complex		Mycobacterium intracellulare subsp. chimaera
SAMEA7554629	ERR4821261	WGS	PUBLIC HEALTH ENGLAND	ERX4691103	Illumina MiSeq	PAIRED	RANDOM	GENOMIC	ILLUMINA	ERS5311273	ERP124941	['ERP124941','773303','SAMEA7554629','run.24082','ERR4821261','ERS5311273','experiment.24082','project.PHE-TB','PRJEB41201','ERX4691103','22474023','sample.24082']		2021-11-11T02:03:00.000Z			GBR	Europe																										125	125791072	70999531	PRJEB41201			98.99	770840	25	lineage1.1.2	Sensitive	['tbprofiler','input','tree','CRyPTIC_PHE','diff']	tuberculosis: unclassified		Mycobacterium tuberculosis
SAMN33272079	SRR23445158	WGS	PUBLIC HEALTH AGENCY OF CANADA	SRX19354531	Illumina MiSeq	PAIRED	RANDOM	GENOMIC	ILLUMINA	SRS16751538	SRP422284	['SRR23445158','SAMN33272079','33272079','SRP422284','SRS16751538','1901041','934340','1901041_S12_L001_R1_001.fastq','bp0','PRJNA934340','SRX19354531']	2019	2023-02-13T13:48:00.000Z		49.54 N 97.10 W	CAN	North America		bronchial wash	Homo sapiens	3	human																					331	331810798	198879132	PRJNA934340			99.59	1499385	52	La3	Sensitive	['tree','diff','input','tbprofiler']	tuberculosis: animal-adapted	La3	Mycobacterium orygis
SAMN41418029	SRR29053374	WGS	FIND, THE FOUNDATION FOR INNOVATIVE NEW DIAGNOSTICS	SRX24578404	Illumina HiSeq 2000	PAIRED	RANDOM	GENOMIC	ILLUMINA	SRS21318390	SRP507535	['6B1800_5B46F6F368E5_IDR1700055270','41418029','1109295','6B1800_5B46F6F368E5','SRS21318390','SRX24578404','SRR29053374','IDR1700055270-01-01_S8_L001_R1_001.fastq.gz','SRP507535','SAMN41418029','PRJNA1109295']		2024-05-18T05:02:00.000Z			USA	North America			Homo sapiens	3	human																					455	455977001	292614667	PRJNA1109295								WHO_mutations_2023	tuberculosis: unclassified		Mycobacterium tuberculosis
SAMEA10030137	ERR7911735	WGS	FZB	ERX7479132	NextSeq 500	PAIRED		GENOMIC	ILLUMINA	ERS7708345	ERP132622	['ena-RUN-FZB-05-01-2022-10:45:57:332-893','ERX7479132','794636','ena-STUDY-FZB-22-10-2021-10:26:06:450-343','ena-EXPERIMENT-FZB-05-01-2022-10:45:57:332-893','SAMEA10030137','ERS7708345','ERP132622','ERR7911735','FND-650','24682105','PRJEB48275']		2022-07-16T15:18:00.000Z			GEO	Asia						S						R						R								779	779086641	350468945	PRJEB48275	Finci_2022		99.45	1579997	50	lineage2.2.1	MDR-TB	['tbprofiler','input','tree','Finci_2022','diff']	tuberculosis: human-adapted	L2	Mycobacterium tuberculosis
SAMN30543729	SRR21277656	WGS	SCHOOL OF PUBLIC HEALTH, FUDAN UNIVERSITY	SRX17287132	Illumina HiSeq 2500	PAIRED	RANDOM	GENOMIC	ILLUMINA	SRS14851812	SRP394436	['bp0','SAMN30543729','SRP394436','30543729','SRR21277656','874331','SRX17287132','PRJNA874331','SRS14851812','JK-0959','JK-0959_R1.fastq.gz']	2020	2022-08-28T01:06:00.000Z			CHN	Asia	Eastern China		Homo sapiens	3	human																					2841	2841666900	882319204	PRJNA874331								input	tuberculosis: unclassified		Mycobacterium tuberculosis
SAMEA2235000	ERR439935	WGS	SC	ERX406598	Illumina HiSeq 2000	PAIRED	RANDOM	GENOMIC	ILLUMINA	ERS364282	ERP004216	['SC_EXP_11791_4#6','SC_RUN_11791_4#6','2670160','ERS364282','ERR439935','ERP004216','ERX406598','Genomics_of_Mycobacterium_africanum_on_the_global_and_local_scale-sc-2013-10-29T16:00:38Z-2837','239555','ITM_060423-sc-2013-10-31T15:21:21Z-1738394','SAMEA2235000','PRJEB4884']		2014-05-12T09:41:00.000Z			GIN	Africa																										494	494607800	244421293	PRJEB4884			99.28	1605423	37	lineage6.2.2	Sensitive	['diff','Menardo_2018','Coscolla_2021','input','tree','tbprofiler']	tuberculosis: human-adapted	L6.2.2	Mycobacterium africanum
SAMN08708373	SRR6831776	WGS	SAN RAFFAELE	SRX3788018	Illumina HiSeq 2500	PAIRED	RANDOM	GENOMIC	ILLUMINA	SRS3040686	SRP128089	['PRJNA428596','126-4024_WGS','126-4024_090816_UKR_090816_100.gatk.bam','8708373','SRP128089','SRS3040686','bp0','SRX3788018','428596','SAMN08708373','SRR6831776','126-4024']		2018-03-14T09:16:00.000Z			UKR	Europe			Homo sapiens	3	human	S	S			S		S	S	S			R	S	S				S			335	335432817	166020668	PRJNA428596	CRyPTIC_WHO2021_PMC7612554		99.44	2686665	56	lineage2.2.1	Sensitive	['input','tbprofiler','tree','diff','Walker_2022']	tuberculosis: unclassified		Mycobacterium tuberculosis
SAMN42882900	SRR30180273	WGS	TAIWAN CENTERS OF DISEASE CONTROL	SRX25646456	Illumina MiSeq	PAIRED	RANDOM	GENOMIC	ILLUMINA	SRS22289743	SRP525189	['SAMN42882900','SRP525189','SRR30180273','PRJNA1141184','S209','42882900','TWCDCMDR_209','SRX25646456','1141184','22MDR_209_F.fastq.gz','SRS22289743']		2024-08-08T21:33:00.000Z		25.02 N 121.243 E	TWN	Asia		lung	Homo sapiens	3	human																					409	409205888	244720591	PRJNA1141184									tuberculosis: unclassified		Mycobacterium tuberculosis
SAMN42409976	SRR29772430	WGS	INDIAN COUNCIL FOR MEDICAL RESEARCH NATIONAL INSTITUTE OF RESEARCH IN TUBERCULOSIS	SRX25272620	Illumina MiSeq	PAIRED	PCR	GENOMIC	ILLUMINA	SRS21957067	SRP367420	['MD061_R1.fastq.gz','SRP367420','42409976','822663','27256581','SAMN42409976','PRJNA822663','SRX25272620','MD061','SRR29772430','bp0','SRS21957067']	2022	2024-07-11T01:33:00.000Z		13.07265210 N 80.25039808 E	IND	Asia			Homo sapiens	3	human																					797	797788870	343334246	PRJNA822663									tuberculosis: unclassified		Mycobacterium tuberculosis
SAMEA112800428	ERR11050395	WGS	FZB	ERX10497186	NextSeq 500	PAIRED		GENOMIC	ILLUMINA	ERS14807974	ERP010814	['287903','ERR11050395','ena-RUN-TAB-21-03-2023-10:57:59:986-107050','21001564','33852484','ERP010814','ena-EXPERIMENT-TAB-21-03-2023-10:57:59:986-107049','SAMEA112800428','ena-STUDY-FZB-22-06-2015-17:16:39:392-292','ERS14807974','ERX10497186','PRJEB9680']		2023-07-20T23:17:00.000Z																														607	607461743	275476547	PRJEB9680			99.53	1531630	52	lineage2.2.1	Sensitive	['tbprofiler','tree','diff','input']	tuberculosis: unclassified		Mycobacterium tuberculosis
SAMEA11008636	ERR7363106	WGS	UNIVERSITY OF S*O PAULO	ERX6931743	NextSeq 500	PAIRED	RANDOM PCR	GENOMIC	ILLUMINA	ERS8658413	ERP132925	['SAMEA11008636','ena-EXPERIMENT-TAB-17-11-2021-14:48:28:367-47895','52a60506-ee50-4f58-9245-018b120f0e9a','6260-2017','28804783','ERX6931743','PRJEB48543','ERS8658413','ERP132925','ena-RUN-TAB-17-11-2021-14:48:28:367-47896','ERR7363106','844718']	2017	2022-06-11T07:35:00.000Z			BRA	South America		sputum	Homo sapiens	3	human																					775	775390629	367228029	PRJEB48543			99.55	1441819	49	lineage4.1.2.1	Sensitive	['tree','tbprofiler','standford','input','diff']	tuberculosis: unclassified		Mycobacterium tuberculosis
SAMN15718716	SRR12380837	WGS	DIVISION OF GENOMIC MEDICINE AND INNOVATION SUPPORT	SRX8879529	NextSeq 500	SINGLE	RANDOM PCR	GENOMIC	ILLUMINA	SRS7140007	SRP275727	['SRR12380837','MTBDR18078401_S83_good_1.fastq.gz','SRS7140007','PRJNA650561','MTBDR18078401','SRX8879529','SAMN15718716','bp0','SRP275727','650561','15718716']	2019	2020-08-03T23:10:00.000Z		15.87 N 100.99 E	THA	Asia		sputum	Homo sapiens	3	human																					127	127646095	62681114	PRJNA650561									tuberculosis: unclassified		Mycobacterium tuberculosis
SAMN35561017	SRR24799204	WGS	WADSWORTH CENTER - NYS DOH	SRX20571580	NextSeq 500	PAIRED	RANDOM	GENOMIC	ILLUMINA	SRS17875852	SRP338930	['IDR2200031816-01-01_S74_R1_001.fastq.gz','SRR24799204','SRS17875852','PRJNA766641','766641','SAMN35561017','SRX20571580','SRP338930','35561017','IDR 2200031816']	2022	2023-06-01T18:16:00.000Z			USA	North America	New York state		Homo sapiens	3	human																					383	383931289	167031594	PRJNA766641									tuberculosis: unclassified		Mycobacterium tuberculosis
SAMN26433929	SRR18220364	AMPLICON	RUTGERS NEW JERSEY MEDICAL SCHOOL	SRX14366753	Illumina MiSeq	SINGLE	PCR	SYNTHETIC	ILLUMINA	SRS12179850	SRP362471	['812868','SRS12179850','S42','RRDR-10X-D12-ND10','42_S42_L001_R1_001.fastq','PRJNA812868','SRX14366753','SRR18220364','SAMN26433929','SRP362471','26433929','bp0']	2020	2022-03-04T12:42:00.000Z			USA	North America	Newark, NJ	As reported: laboratory strain																								31	31059055	8296546	PRJNA812868									tuberculosis: unclassified		Mycobacterium tuberculosis
SAMN19688494	SRR14802078	WGS	SIMON FRASER UNIVERSITY	SRX11135033	NextSeq 500	PAIRED	RANDOM	GENOMIC	ILLUMINA	SRS9198422	SRP323639	['SRP323639','736718','SRX11135033','TB-444-4394-19_S24','SRS9198422','19688494','SRR14802078','bp0','PRJNA736718','TB-444-4394-19_S24_R1_001.fastq.gz','SAMN19688494']	2019	2021-06-13T22:50:00.000Z		47.03278 N 28.89972 E	MDA	Europe			Homo sapiens	3	human																					479	479675962	206131082	PRJNA736718			99.4	1531334	53	lineage4.2.1	MDR-TB	['input','tree','tbprofiler','diff']	tuberculosis: unclassified		Mycobacterium tuberculosis
SAMEA14493618	ERR9806984	WGS	UNIVERSITY OF ANTWERP	ERX9353970	Illumina HiSeq 2000	PAIRED	RANDOM PCR	GENOMIC	ILLUMINA	ERS12121981	ERP134958	['844747','ERR9806984','ERS12121981','cheddar_cheese','ena-RUN-TAB-31-05-2022-21:20:15:637-2157','PRJEB50385','ERP134958','28830934','ERX9353970','R33930','SAMEA14493618','ena-EXPERIMENT-TAB-31-05-2022-21:20:15:637-2156']	2016	2022-06-25T19:14:00.000Z			ZAF	Africa		sputum	Homo sapiens	3	human																					775	775729054	534367248	PRJEB50385								input	tuberculosis: unclassified		Mycobacterium tuberculosis
SAMN26271096	SRR18149450	WGS	CHRISTIAN MEDICAL COLLAGE, VELLORE	SRX14297276	Illumina MiSeq	PAIRED	PCR	GENOMIC	ILLUMINA	SRS12114562	SRP226525	['20E68','575883','SRP226525','SRR18149450','SRS12114562','PRJNA575883','CMCV_20E68','SAMN26271096','26271096','CMCV_20E68_R1.fastq.gz','SRX14297276']	2020	2022-02-26T09:09:00.000Z		23.68 N 90.35 E	BGD	Asia	Dhitpur	Intestinal Biopsy	Homo sapiens	3	human																					521	521707416	257344184	PRJNA575883								input	tuberculosis: unclassified		Mycobacterium tuberculosis
SAMEA5366660	ERR3170490	WGS	FZB	ERX3198436	NextSeq 500	PAIRED		GENOMIC	ILLUMINA	ERS3173266	ERP109304	['ERX3198436','ena-RUN-FZB-21-02-2019-15:03:02:881-94','ERP109304','8270-03','ena-STUDY-FZB-11-06-2018-15:37:51:194-506','SAMEA5366660','ERS3173266','523751','PRJEB27244','ena-EXPERIMENT-FZB-21-02-2019-15:03:02:881-94','10994338','ERR3170490']		2019-02-26T14:07:00.000Z			GHA	Africa																										1039	1039602529	524253164	PRJEB27244			98.92	1425912	44	lineage5.1.1	MDR-TB	['Napier_2020','tree','africanum_GHA','tbprofiler','Coscolla_2021','input','diff']	tuberculosis: human-adapted	L5.1.1	Mycobacterium africanum
SAMEA7560670	ERR4828233	WGS	OUCRU-HCMC	ERX4698217	NextSeq 500	PAIRED	RANDOM	GENOMIC	ILLUMINA	ERS5317306	ERP124982	['experiment.12002','ERS5317306','ERP124982','SAMEA7560670','PRJEB41241','run.12002','ERR4828233','sample.12002','773308','22476240','ERX4698217','project.Vietnam']		2021-11-12T01:33:00.000Z			VNM	Asia	Ho Chi Minh City					S				S	S	S	S	S				S		S	R	R	S	S	S	231	231476054	107055721	PRJEB41241	['Walker_2022','CRyPTIC_reuse_table']		99.52	1257074	41	lineage2.2.1	Sensitive	['tbprofiler','diff','Walker_2022','CRyPTIC_OUCRU','input','tree','CRyPTIC_reuse_table']	tuberculosis: unclassified		Mycobacterium tuberculosis
SAMEA115475154	ERR12861637	WGS	FZB	ERX12234448	NextSeq 2000	PAIRED		GENOMIC	ILLUMINA	ERS18730485	ERP155761	['ERX12234448','1099072','ena-EXPERIMENT-TAB-09-04-2024-07:38:17:372-277458','SAMEA115475154','58e09715-988e-44b5-93dc-ec559775a03f','ena-RUN-TAB-09-04-2024-07:38:17:372-277459','42730969','ERP155761','ERR12861637','22005232','ERS18730485','PRJEB70863']	2021	2024-08-03T19:18:00.000Z			DEU	Europe																										558	558723986	191885570	PRJEB70863									NTM: avium complex		Mycobacterium marseillense
SAMN03246332	['SRR1723586','SRR1723585']	WGS		['SRX816840','SRX816841']	Illumina Genome Analyzer IIx	SINGLE	RANDOM	GENOMIC	ILLUMINA	SRS797081		['07MDR03112_2.fastq.bz2','07MDR03112 WGS - replicate 2','SRX816841','07MDR03112','PRJNA268900','SRS797081','SRR1723586','3246332','SRP051327','SAMN03246332','SRR1723585','07MDR03112 WGS - replicate 1','SRX816840','07MDR03112_1.fastq.bz2','268900']					CHN	Asia	Hebei	sputum	Homo sapiens	3	human																					195	195787368	133184760	PRJNA268900								Napier_2020	tuberculosis: human-adapted	L2.2.1	Mycobacterium tuberculosis
SAMN08626209	SRR6824631	WGS	BEIJING INSTITUTE OF GENOMICS,CHINESE ACADEMY OF SCIENCES	SRX3781190	HiSeq X Ten	PAIRED	RANDOM	GENOMIC	ILLUMINA	SRS3034737	SRP134826	['PRJNA436454','SRX3781190','8626209','SRP134826','SRS3034737','SAMN08626209','MTB13137_D16083360_H33JJALXX_L5_1.clean.fq.gz','MDR_13137','436454','SRR6824631']	2007	2018-03-12T09:54:00.000Z		26.05 N 119.18 E	CHN	Asia	Fujian	sputum	Homo sapiens	3	human																					1788	1788352800	743091665	PRJNA436454			99.57	1736690	59	lineage2.2.1	MDR-TB	['input','tbprofiler','Napier_2020','tree','diff','Menardo_2021']	tuberculosis: human-adapted	L2.2.1	Mycobacterium tuberculosis
SAMEA9069848	ERR6362406	WGS	Swiss-TPH	ERX5627057	Illumina HiSeq 2500	SINGLE	RANDOM	GENOMIC	ILLUMINA	ERS6798156	ERP129488	['ERP129488','ERR6362406','737713','G33196_1','ERS6798156','20453130','SAMEA9069848','ERX5627057','PRJEB45389','WGS RR-TB Khayelitsha']		2021-10-13T18:40:00.000Z			ZAF	Africa																										395	395723250	223563332	PRJEB45389								R-RR_HIVcoinf_ZAF	tuberculosis: unclassified		Mycobacterium tuberculosis
SAMEA113556217	ERR11488681	WGS	FZB	ERX10894857	NextSeq 500	PAIRED		GENOMIC	ILLUMINA	ERS15552340	ERP147779	['ena-RUN-TAB-27-05-2023-22:16:03:827-27784','36323233','ena-EXPERIMENT-TAB-27-05-2023-22:16:03:827-27783','86810e0e-614f-4ad6-9cd7-0bc407fc82e6','ERP147779','989949','ERS15552340','ERR11488681','SAMEA113556217','SMN-453','ERX10894857','PRJEB62665']		2023-09-24T11:06:00.000Z			MOZ	Africa	Maputo																									368	368461820	175854320	PRJEB62665			99.72	1251650	40	lineage4.3.4.2	MDR-TB	['tbprofiler','R-RR_MOZ','input','tree','diff']	tuberculosis: unclassified		Mycobacterium tuberculosis
SAMN14344333	SRR11565028	AMPLICON	RUTGERS UNIVERSITY NEWARK	SRX8134249	Illumina MiSeq	PAIRED	PCR	GENOMIC	ILLUMINA	SRS6497687	SRP256991	['SRP256991','608715','2492-DA-1138_S84_L001_R1_001.fastq','SRS6497687','SRR11565028','SRX8134249','PRJNA608715','14344333','SAMN14344333','2492-DA-1138']		2020-04-17T19:31:00.000Z			KEN	Africa		sputum	Homo sapiens	3	human																					24	24693030	14406456	PRJNA608715									tuberculosis: unclassified		Mycobacterium tuberculosis
SAMEA115746304	ERR13285088	WGS	UNIVERSITY OF OXFORD, NUFFIELD DEPARTMENT OF MEDIC	ERX12655514	NextSeq 500	PAIRED	RANDOM PCR	GENOMIC	ILLUMINA	ERS20256188	ERP161058	['b28b5ff0-515d-42d2-bc0f-19e45ec26bb9','ERP161058','1124794','SAMEA115746304','webin-reads-125b2d91ef81','ERS20256188','41889841','ERR13285088','PRJEB76547','ERX12655514','125b2d91ef81']	2020	2024-08-11T01:59:00.000Z			DEU	Europe																										335	335355591	142755801	PRJEB76547								CRyPTIC_2024	tuberculosis: unclassified		Mycobacterium tuberculosis
SAMN21616747	SRR16058435	WGS	PUBLIC HEALTH ONTARIO	SRX12344909	Illumina MiSeq	PAIRED	RANDOM	GENOMIC	ILLUMINA	SRS10317289	SRP338617	['PRJNA766079','SRR16058435','2019-285','21616747','2019-285_R1.fastq.gz','SAMN21616747','SRX12344909','bp0','766079','SRP338617','SRS10317289']	2019	2021-09-24T21:57:00.000Z			CAN	North America	Ontario		Homo sapiens	3	human					S		S					R	S								472	472115936	320311273	PRJNA766079	CRyPTIC_WHO2021_PMC7612554		99.41	615197	37	La1.2	Other	['tbprofiler','input','Walker_2022','tree','diff']	tuberculosis: unclassified		Mycobacterium tuberculosis
SAMN07658302	SRR6045045	WGS	MODMEDMICOXFORD	SRX3192311	Illumina MiSeq	PAIRED	RANDOM	GENOMIC	ILLUMINA	SRS2519291	SRP117784	['401515','SRS2519291','SAMN07658302','PRJNA401515','SRX3192311','7658302','MMMOSAM:e778546a-ab65-4fc0-9851-8d3052c6c28e','SRR6045045','SRP117784','MMMOSRA:e778546a-ab65-4fc0-9851-8d3052c6c28e']	2016	2017-10-27T16:26:00.000Z			GBR	Europe	Oxford		Homo sapiens	3	human																					191	191393416	128152784	PRJNA401515								input	tuberculosis: unclassified		Mycobacterium tuberculosis
SAMN41148412	SRR28859982	WGS	WADSWORTH CENTER	SRX24420180	NextSeq 550	PAIRED	RANDOM	GENOMIC	ILLUMINA	SRS21175644	SRP338930	['IDR2300025135-01-01','IDR2300025135-01-01.R1.fastq.gz','41148412','PRJNA766641','SRR28859982','SRS21175644','SAMN41148412','SRP338930','766641','SRX24420180']	2023	2024-05-01T11:30:00.000Z			USA	North America	New York state		Homo sapiens	3	human																					418	418592789	190159276	PRJNA766641			99.17	1489449	50	lineage4.8	Sensitive	['diff','tree','tbprofiler','input']	tuberculosis: unclassified		Mycobacterium tuberculosis
SAMN10060532	SRR7829582	WGS	SAN RAFFAELE SCIENTIFIC INSTITUTE	SRX4680550	NextSeq 500	PAIRED	other	GENOMIC	ILLUMINA	SRS3774188	SRP159077	['IT75_R1.fastq.gz','bp0','SRX4680550','PRJNA488426','IT75','488426','SRS3774188','SRR7829582','10060532','SAMN10060532','SRP159077','NextSeq-40']	2015	2018-09-14T10:39:00.000Z		45.4642 N 9.1900 E	ITA	Europe	Milan	sputum	Homo sapiens	3	human																					247	247091248	125435221	PRJNA488426			97.31	2153624	47	lineage4.1.2.1	Pre-XDR-TB	['tree','diff','tbprofiler','input']	tuberculosis: unclassified		Mycobacterium tuberculosis
SAMN39436901	SRR28741170	WGS	TAIWAN CENTERS FOR DISEASE CONTROL	SRX24307013	Illumina MiSeq	PAIRED	RANDOM	GENOMIC	ILLUMINA	SRS21069740	SRP502731	['C1-14191','39436901','SRR28741170','PRJNA1065624','SRP502731','SAMN39436901','1065624','SRS21069740','SRX24307013','TWCDC14191','140100191_R1.fastq.gz']	2014	2024-04-19T03:10:00.000Z		25.02 N 121.35 E	TWN	Asia		lung	Homo sapiens	3	human																					1971	1971237536	1199078171	PRJNA1065624									tuberculosis: unclassified		Mycobacterium tuberculosis
SAMN41685629	SRR29289188	WGS	FIND, THE FOUNDATION FOR INNOVATIVE NEW DIAGNOSTICS	SRX24806472	Illumina HiSeq 2000	PAIRED	RANDOM	GENOMIC	ILLUMINA	SRS21521355	SRP511884	['PRJNA1120243','SRP511884','RLH-726-0_201-18','SRR29289188','SRX24806472','41685629','RLH-726-0','201-18_S65_R1_001.fastq.gz','1120243','SRS21521355','bp0','SAMN41685629']		2024-06-06T19:52:00.000Z			PAK	Asia			Homo sapiens	3	human																					430	430202120	193722801	PRJNA1120243									tuberculosis: unclassified		Mycobacterium tuberculosis
SAMN03246249	SRR1723492	WGS	INSTITUTE OF PATHOGEN BIOLOGY, CAMS&PUMC	SRX816747	Illumina Genome Analyzer IIx	SINGLE	RANDOM	GENOMIC	ILLUMINA	SRS796997	SRP051327	['07MDR03293 WGS','SRS796997','268900','SRP051327','07MDR03293','3246249','07MDR03293.fastq.bz2','SAMN03246249','PRJNA268900','SRR1723492','SRX816747']	2007	2015-01-13T00:22:00.000Z			CHN	Asia	Hebei	sputum	Homo sapiens	3	human																					300	300024288	211076296	PRJNA268900								Napier_2020	tuberculosis: human-adapted	L2.2.1	Mycobacterium tuberculosis
SAMEA3262974	ERR2515859	WGS	CTB/NICD	ERX2535067	Illumina MiSeq	PAIRED	RANDOM	GENOMIC	ILLUMINA	ERS2400458	ERP107968	['ERR2515859','project.First_10k_genomes_study_set_5','PRJEB25997','ERP107968','run.8077','ERX2535067','sample.8077','experiment.8077','ERS2400458','493035','10125197','SAMEA3262974']		2022-07-17T15:02:00.000Z			ZAF	Africa						R	S			S		R	S				S	R	S				S			618	618263267	430437126	PRJEB25997	Walker_2022		99.68	925952	54	lineage4.3.2.1	MDR-TB	['diff','Napier_2020','Walker_2022','input','tbprofiler','CRyPTIC_CTB-NICD','tree']	tuberculosis: human-adapted	L4.3.2.1	Mycobacterium tuberculosis
SAMN17019959	SRR13232474	WGS	NIH / NIAID	SRX9664471	Illumina MiSeq	PAIRED	RANDOM	GENOMIC	ILLUMINA	SRS7862965	SRP297425	['SRP297425','bp0','TBPO-432_lib28796_nextseq_n0249_151bp_R1.fastq.gz','683067','SRR13232474','7925','SRX9664471','17019959','SRS7862965','PRJNA683067','SAMN17019959']	2019-01	2020-12-09T13:45:00.000Z		43.2220 N 76.8512 E	KAZ	Asia	Almaty		Homo sapiens	3	human																					452	452834112	193600538	PRJNA683067			99.56	1679965	54	lineage2.2.1	MDR-TB	['diff','input','tbprofiler','tree']	tuberculosis: unclassified		Mycobacterium tuberculosis
SAMEA12617020	ERR8158086	WGS	IBV_CSIC	ERX7723057	Illumina MiSeq	PAIRED	RANDOM	GENOMIC	ILLUMINA	ERS10223452	ERP135069	['925769','SAMEA12617020','ERX7723057','ERR8158086','PRJEB50491','WGS_MTB_outbreak','ERS10223452','ERP135069','LA056Rep','32808677']		2023-01-23T06:24:00.000Z																														385	385876651	259017646	PRJEB50491								input	tuberculosis: unclassified		Mycobacterium tuberculosis
SAMEA6797830	['ERR4423535','ERR4423536']	WGS		['ERX4364094','ERX4364093']	Illumina HiSeq 2500	PAIRED		GENOMIC	ILLUMINA	ERS4525494		['PRJEB37945','ena-STUDY-Swiss Tropical and Public Health Institute-22-04-2020-16:47:21:746-61','641061','ERP121304','ERS4525494','ERR4423535','ERX4364093','ena-RUN-Swiss Tropical and Public Health Institute-07-08-2020-15:52:46:920-64','ERX4364094','SAMEA6797830','ena-EXPERIMENT-Swiss Tropical and Public Health Institute-07-08-2020-15:52:46:920-64','ena-EXPERIMENT-Swiss Tropical and Public Health Institute-07-08-2020-15:52:46:920-63','ERR4423536','15764957','G19889','ena-RUN-Swiss Tropical and Public Health Institute-07-08-2020-15:52:46:920-63']					ZAF	Africa																										287	288716438	147174828	PRJEB37945			99.73	1866654	47	lineage4.4.1.1	RR-TB	['tbprofiler','diff','input','tree']	tuberculosis: unclassified		Mycobacterium tuberculosis
SAMN40273248	SRR28239977	WGS	NIH / NIAID	SRX23851340	NextSeq 2000	PAIRED	RANDOM	GENOMIC	ILLUMINA	SRS20671413	SRP493618	['1074779','SRX23851340','56547','SRR28239977','PRJNA1074779','SRP493618','SAMN40273248','SRS20671413','TBPO-3608_lib53686_nextseq_ny0070_151bp.filtered_2_bwa.1.fastq.gz','40273248']	2022	2024-03-06T10:16:00.000Z		41.7151 N 44.8271 E	GEO	Asia	Tbilisi	sputum	Homo sapiens	3	human																					712	712164884	251841812	PRJNA1074779			99.42	1725593	50	lineage4.8	MDR-TB	['input','tree','diff','tbprofiler']	tuberculosis: unclassified		Mycobacterium tuberculosis
SAMN14343917	SRR11564727	AMPLICON	RUTGERS UNIVERSITY NEWARK	SRX8134068	Illumina MiSeq	PAIRED	PCR	GENOMIC	ILLUMINA	SRS6497507	SRP256991	['SRX8134068','2492-DA-0703','SAMN14343917','14343917','608715','SRP256991','PRJNA608715','SRS6497507','SRR11564727','2492-DA-0703_S33_L001_R1_001.fastq']		2020-04-17T19:28:00.000Z			GHA	Africa		sputum	Homo sapiens	3	human																					16	16690332	6460893	PRJNA608715									tuberculosis: unclassified		Mycobacterium tuberculosis
SAMEA3558863	ERR1035330	WGS	LSHTM	ERX1114128	Illumina MiSeq	PAIRED		GENOMIC	ILLUMINA	ERS866012	ERP011639	['ena-STUDY-LSHTM-18-08-2015-18:02:02:463-104','PRJEB10385','ERX1114128','mtb755','ERR1035330','4155159','SAMEA3558863','ena-RUN-LSHTM-25-09-2015-14:04:49:470-755','ena-EXPERIMENT-LSHTM-25-09-2015-14:04:49:470-755','ERP011639','ERS866012','297845']		2015-12-10T04:19:00.000Z			BRA	South America						S	S			S		R	S		S			R	R							489	489395472	328295652	PRJEB10385	Coll_2018		99.72	1687612	36	lineage4.3.4.1	MDR-TB	['tbprofiler','diff','Coll_2018','input','Napier_2020','tree']	tuberculosis: human-adapted	L4.3.4.1	Mycobacterium tuberculosis
SAMEA11207005	ERR7801585	WGS	UNIVERSITY OF BASEL, SWITZERLAND	ERX7369273	Illumina HiSeq 2500	SINGLE		GENOMIC	ILLUMINA	ERS8856505	ERP134075	['ERX7369273','ena-RUN-TAB-21-12-2021-17:16:01:083-9252','24685190','ena-EXPERIMENT-TAB-21-12-2021-17:16:01:083-9251','ERS8856505','SAMEA11207005','G32894','ERR7801585','9bc3fa2b-c877-4dc7-b821-d8f2b9e08e1b','PRJEB49562','794708','ERP134075']	2017	2022-07-28T01:07:00.000Z			TZA	Africa			Homo sapiens	3	human																					391	391119498	183932638	PRJEB49562								input	tuberculosis: unclassified		Mycobacterium tuberculosis
SAMEA5875847	ERR4769512	WGS	WELLCOME SANGER INSTITUTE	ERX4639362	HiSeq X Ten	PAIRED	RANDOM	GENOMIC	ILLUMINA	ERS3664316	ERP114840	['Epidemiology_of_Mycobacterium_bovis_in_Ethiopia-sc-5794','SAMEA5875847','SC_EXP_31663_6#239','ERR4769512','674092','ERS3664316','SC_RUN_31663_6#239','ERP114840','16592991','ERX4639362','PRJEB32192','5572ad8c-c28c-11e9-82fd-68b59976a384']		2020-11-05T22:13:00.000Z																														378	378663304	159428333	PRJEB32192								input	tuberculosis: animal-adapted	La1	Mycobacterium bovis
SAMN30949886	SRR21690887	WGS	RIVM	SRX17688270	Illumina HiSeq 2500	PAIRED	RANDOM	GENOMIC	ILLUMINA	SRS15219658	SRP399356	['bp0','RIVM1171.bam','882748','SRS15219658','30949886','SRR21690887','SAMN30949886','PRJNA882748','RIVM1171','SRP399356','SRX17688270']	2017	2022-09-23T18:08:00.000Z			NLD	Europe		As reported: diagnostic sample	Homo sapiens	3	human																					506	506921217	141163769	PRJNA882748								input	tuberculosis: unclassified		Mycobacterium tuberculosis
SAMN14416859	SRR11662262	WGS	KHON KAEN UNIVERSITY	SRX8223341	Illumina HiSeq 2500	PAIRED	Restriction Digest	GENOMIC	ILLUMINA	SRS6579979	SRP259494	['SRR11662262','PRJNA613706','SRX8223341','M01459-57','SAMN14416859','613706','M01459-57_R1.fq.gz','SRP259494','bp0','SRS6579979','14416859']	2015	2020-05-01T15:15:00.000Z		13.751 N 100.492 E	THA	Asia		sputum	Homo sapiens	3	human																					1411	1411987500	569794973	PRJNA613706			99.2	1769932	60	lineage1.2.1.2.1	MDR-TB	['tree','diff','input','tbprofiler']	tuberculosis: unclassified		Mycobacterium tuberculosis
SAMN43535251	SRR30629561	WGS	MINISTRY OF PUBLIC HEALTH (THAILAND)	SRX26051273	NextSeq 500	PAIRED	RANDOM	GENOMIC	ILLUMINA	SRS22621709	SRP503470	['SRX26051273','43535251','MTBCR170362','SAMN43535251','PRJNA833906','SRS22621709','833906','SRR30629561','SRP503470','MTBCR170362_01_S129_1.fastq.gz']	2017	2024-09-11T03:40:00.000Z		19.9105 N 99.8406 E	THA	Asia	Chiang Rai	sputum	Homo sapiens	3	human																					351	351834790	175212206	PRJNA833906									tuberculosis: human-adapted	L1.1.3.1	Mycobacterium tuberculosis
SAMN30861672	SRR21595806	WGS	NSPHL	SRX17597550	Illumina MiniSeq	PAIRED	RANDOM	GENOMIC	ILLUMINA	SRS15134337	SRP397520	['NV_NSPHL_0000455','NV_NSPHL_0000455-001','30861672','PRJNA857686','SRS15134337','SRX17597550','SAMN30861672','SRP397520','PRJNA531911','SRR21595806','857686']	2022	2022-09-16T05:09:00.000Z			USA	North America	Nevada		Homo sapiens	3	human																					221	221338357	81272198	PRJNA857686									NTM: avium complex		Mycobacterium avium
SAMEA1403872	ERR144594	WGS	SC	ERX120522	Illumina HiSeq 2000	PAIRED	RANDOM	GENOMIC	ILLUMINA	ERS096469	ERP000192	['Variation discovery in Russian TB isolates-sc-2010-04-20','SC_EXP_7841_7#53','Variation discovery in Russian TB isolates-sc-2010','PRJEB2138','ERP000192','SC_RUN_7841_7#53','203970','ERR144594','1903V-sc-2012-02-21T11:38:04Z-1364831','ERS096469','1081223','ERX120522','SAMEA1403872']	2009	2014-10-17T01:51:00.000Z			RUS	Europe	Samara		Homo sapiens	3	human					S		R						S	R							474	474116800	303898968	PRJEB2138	CRyPTIC_WHO2021_PMC7612554		99.53	1808438	41	lineage2.2.1	HR-TB	['Menardo_2018','Napier_2020','diff','Nimmo_2024','tree','tbprofiler','input','Walker_2022']	tuberculosis: human-adapted	L2.2.1	Mycobacterium tuberculosis
SAMN02360577	['SRR1048981','SRR1013596','SRR1013595','SRR1048980']	WGS		['SRX391452','SRX365571']	Illumina HiSeq 2000	PAIRED	RANDOM	GENOMIC	ILLUMINA	SRS491947		['C2JHPACXX131002.6.tagged_564.bam','2444412.WR37947.Solexa-196566.H7B5EADXX131204.P','H7B5EADXX131204.1.Illumina_P5-Hinet_P7-Nifoj.bam','SRR1048981','SRR1048980','219782','KT-0048','2360577','SRR1013596','SRS491947','SRR1013595','2444412.WR37948.Solexa-185541.C2JHPACXX131002.P','SRX365571','H7B5EADXX131204.2.Illumina_P5-Hinet_P7-Nifoj.bam','PRJNA219782','SRP031555','C2JHPACXX131002.7.tagged_564.bam','PRJNA219826','SRX391452','SAMN02360577']					KOR	Asia			Homo sapiens	3	human																					2063	2064533930	1228894255	PRJNA219782			17.86	1125787	25	lineage3	Sensitive	['Menardo_2021','diff','tbprofiler','tree','input','Napier_2020','nextstrain_global_tree','Menardo_2018']	tuberculosis: human-adapted	L3	Mycobacterium tuberculosis
SAMEA7525679	ERR4797137	WGS	FOUNDATION FOR MEDICAL RESEARCH INDIA	ERX4666552	NextSeq 500	PAIRED	RANDOM	GENOMIC	ILLUMINA	ERS5282153	ERP124850	['773292','22459243','run.1862','ERR4797137','PRJEB41116','ERS5282153','project.Mumbai','ERX4666552','sample.1862','SAMEA7525679','ERP124850','experiment.1862']		2021-11-09T22:14:00.000Z			IND	Asia	Mumbai					S	S			R	I	R	S	R				R		S	R	S	R	S	R	620	620442300	275160181	PRJEB41116	['CRyPTIC_reuse_table','Walker_2022']							['CRyPTIC_IND','Walker_2022','CRyPTIC_reuse_table','input']	tuberculosis: unclassified		Mycobacterium tuberculosis
SAMEA4846773	ERR3468734	WGS	WELLCOME SANGER INSTITUTE	ERX3490397	Illumina HiSeq X Ten	PAIRED	RANDOM	GENOMIC	ILLUMINA	ERS2666628	ERP021867	['12515331','Exploring_the_richness_of_Mycobacterium_bovis_strain_diversity-sc-4667','SC_EXP_26415_2#316','ERX3490397','ERP021867','SAMEA4846773','PRJEB19799','ERS2666628','52ccd92e-7498-11e8-bf99-3c4a9275d6c8','SC_RUN_26415_2#316','ERR3468734','480613']		2019-08-07T16:17:00.000Z			GBR	Europe																										184	184694140	51946861	PRJEB19799			99.21	904936	28	La1.8.1	Other	['diff','tbprofiler','input','tree','bovis_GBR']	tuberculosis: animal-adapted	La1	Mycobacterium bovis
SAMEA11008548	ERR7363018	WGS	UNIVERSITY OF S*O PAULO	ERX6931655	NextSeq 500	PAIRED	RANDOM PCR	GENOMIC	ILLUMINA	ERS8658325	ERP132925	['ERX6931655','ERP132925','52a60506-ee50-4f58-9245-018b120f0e9a','ena-EXPERIMENT-TAB-17-11-2021-14:48:28:338-47719','28804695','SAMEA11008548','844718','1154-2018','ERR7363018','ERS8658325','PRJEB48543','ena-RUN-TAB-17-11-2021-14:48:28:338-47720']	2018	2022-06-11T07:35:00.000Z			BRA	South America		sputum	Homo sapiens	3	human																					838	838463684	382741310	PRJEB48543			99.59	1527997	47	lineage4.3.4.2	Sensitive	['input','tbprofiler','tree','standford','diff']	tuberculosis: unclassified		Mycobacterium tuberculosis
SAMN41812060	SRR29385369	WGS	LIAONING PROVINCIAL CENTER FOR DISEASE CONTROL AND PREVENTION	SRX24899486	Illumina NovaSeq 6000	PAIRED	PCR	GENOMIC	ILLUMINA	SRS21605732	SRP513650	['210139','SRP513650','SRR29385369','SRX24899486','PRJNA1123462','bp0','SAMN41812060','="WGSlib"&A137','SRS21605732','41812060','210139_1.fq.gz','1123462']	2021-07	2024-06-13T05:03:00.000Z			CHN	Asia	Liaoning	sputum	Homo sapiens	3	human																					1614	1614976200	528961407	PRJNA1123462									tuberculosis: human-adapted	L4	Mycobacterium tuberculosis	H37Rv
SAMN34294299	SRR24256185	WGS	NIH / NIAID	SRX20052278	NextSeq 500	PAIRED	RANDOM	GENOMIC	ILLUMINA	SRS17387538	SRP433800	['SRP433800','SRS17387538','SRX20052278','TBPO-2765_lib47608_nextseq_nx0204_151bp.filtered_2nd.1.fastq.gz','33300','SRR24256185','PRJNA958249','bp0','958249','34294299','SAMN34294299']	2021	2023-04-21T17:59:00.000Z		48.3794 N 31.1656 E	UKR	Europe		sputum	Homo sapiens	3	human																					769	769991091	362324581	PRJNA958249			99.37	1518180	50	lineage4.2.1.1	Pre-XDR-TB	['tbprofiler','diff','input','tree']	tuberculosis: unclassified		Mycobacterium tuberculosis
SAMN37848191	SRR26399189	WGS	UNIVERSITY OF MELBOURNE/ THE PETER DOHERTY INSTITUTE FOR INFECTION AND IMMUNITY	SRX22105208	Illumina HiSeq 4000	PAIRED	RANDOM	GENOMIC	ILLUMINA	SRS19170287	SRP466602	['PRJNA1028637','SRP466602','SRR26399189','Sample_272','SAMN37848191','37848191','Sample_272_1.fastq.gz','SRX22105208','1028637','bp0','SRS19170287']		2023-10-16T19:03:00.000Z		10.8231 N 106.6297 E	VNM	Asia	Ho Chi Minh City	sputum	Homo sapiens	3	human																					797	797988880	441343680	PRJNA1028637			99.6	1920915	45	lineage2.1	Sensitive	['tree','input','tbprofiler','diff']	tuberculosis: unclassified		Mycobacterium tuberculosis
SAMEA7550387	ERR4817025	WGS	PUBLIC HEALTH ENGLAND	ERX4686867	Illumina HiSeq 2500	PAIRED	RANDOM	GENOMIC	ILLUMINA	ERS5307037	ERP124941	['sample.19845','22469782','project.PHE-TB','experiment.19845','ERS5307037','PRJEB41201','SAMEA7550387','ERP124941','run.19845','ERR4817025','ERX4686867','773303']		2021-11-10T17:12:00.000Z			GBR	Europe																										775	775824173	350592341	PRJEB41201								['input','CRyPTIC_PHE']	tuberculosis: unclassified		Mycobacterium tuberculosis
SAMN06579041	SRR5341381	WGS	INSTITUTE OF BIOINFORMATICS	SRX2638074	Illumina HiSeq 2500	PAIRED	RANDOM	GENOMIC	ILLUMINA	SRS2046095	SRP101836	['JAL_IOB_91_R1.fastq.gz','PRJNA379070','6579041','SRX2638074','bp0','SAMN06579041','SRS2046095','SRP101836','379070','SRR5341381','LIB26143','JAL_IOB_91']	2014	2017-03-14T16:46:00.000Z		26.8467 N 80.9462 E	IND	Asia	Uttar Pradesh	sputum	Homo sapiens	3	human																					149	149846832	64996849	PRJNA379070			95.79	1021345	23	lineage3	Sensitive	['input','tree','Menardo_2021','tbprofiler','diff']	tuberculosis: human-adapted	L3	Mycobacterium tuberculosis
SAMEA112804410	ERR11050158	WGS	FZB	ERX10496948	NextSeq 500	PAIRED		GENOMIC	ILLUMINA	ERS14811956	ERP010814	['33856465','ena-EXPERIMENT-TAB-21-03-2023-10:57:59:796-106575','ena-RUN-TAB-21-03-2023-10:57:59:796-106576','ERP010814','2081-09','ena-STUDY-FZB-22-06-2015-17:16:39:392-292','ERX10496948','287903','PRJEB9680','ERS14811956','SAMEA112804410','ERR11050158']		2023-07-20T21:59:00.000Z																														735	735256072	325622760	PRJEB9680			99.56	1573186	53	lineage4.1.2.1	Sensitive	['input','tbprofiler','diff','tree']	tuberculosis: unclassified		Mycobacterium tuberculosis
SAMN03018408	SRR1573728	WGS	PUBLIC HEALTH ONTARIO	SRX699716	Illumina MiSeq	PAIRED	RANDOM	GENOMIC	ILLUMINA	SRS699713	SRP046976	['Illumina_Mtb_ON-A_strain49_files','3018408','259657','SRP046976','SRR1573728','SAMN03018408','Illumina_Mtb_ON-A_strain49','SRX699716','WT1_97','SRS699713','PRJNA259657']	1997	2014-09-12T13:56:00.000Z		50.00 N 85.00 W	CAN	North America	Ontario	sputum	Homo sapiens	3	human							S					S		S							364	364783109	220487481	PRJNA259657	CRyPTIC_WHO2021_PMC7612554		64.77	1288530	42	lineage4.4.2	Sensitive	['tbprofiler','input','diff','tree','Walker_2022']	tuberculosis: unclassified		Mycobacterium tuberculosis
SAMN20600147	SRR15506890	WGS	ALL INDIA INSTITUTE OF MEDICAL SCIENCE BHOPAL	SRX11806117	HiSeq X Ten	PAIRED	other	GENOMIC	ILLUMINA	SRS9819672	SRP331414	['OMICS/BPL/0082/19/SP','SAMN20600147','SRS9819672','OMICS82_R1_val_1.fq.gz','PRJNA717132','SRP331414','20600147','717132','SRR15506890','SRX11806117']	2019	2021-08-18T03:08:00.000Z		28.2180 N 94.7278 E	IND	Asia	Arunachal Pradesh	sputum	Homo sapiens	3	human																					518	518614002	245710996	PRJNA717132								input	tuberculosis: unclassified		Mycobacterium tuberculosis
SAMN02584620	['SRR1169146','SRR1166097']	WGS		['SRX470712','SRX468423']	Illumina HiSeq 2000	PAIRED	RANDOM	GENOMIC	ILLUMINA	SRS555847		['SRX470712','SRR1166097','PRJNA220218','SRS555847','PRJNA234582','MD17021','2804144.WR39927.Pond-320822.C36M8ACXX140131.P','2804144.WR39927.Pond-320822.C38PYACXX140203.P','C38PYACXX140203.6.Illumina_P5-Nefob_P7-Diyen.bam','2584620','234582','C36M8ACXX140131.8.Illumina_P5-Nefob_P7-Diyen.bam','SRP037410','SRX468423','SAMN02584620','SRR1169146']					MDA	Europe	Chisinau		Homo sapiens	3	human																					850	850934898	382193594	PRJNA234582			99.49	3491299	80	lineage2.2.1	Pre-XDR-TB	['input','tbprofiler','diff','tree','Nimmo_2024','Napier_2020','Menardo_2018']	tuberculosis: human-adapted	L2.2.1	Mycobacterium tuberculosis
SAMN41471561	SRR29096398	WGS	FIND, THE FOUNDATION FOR INNOVATIVE NEW DIAGNOSTICS	SRX24620469	Illumina HiSeq 2000	PAIRED	RANDOM	GENOMIC	ILLUMINA	SRS21357624	SRP507535	['SRX24620469','41471561','924644_B4A9DFD3ED1E_R27097','SRP507535','PRJNA1109295','1518533036413T-R27097_R1.fastq.gz','SAMN41471561','SRR29096398','924644_B4A9DFD3ED1E','SRS21357624','1109295']	2015	2024-05-21T10:11:00.000Z			ZAF	Africa			Homo sapiens	3	human																					428	428826712	189520760	PRJNA1109295								WHO_mutations_2023	tuberculosis: unclassified		Mycobacterium tuberculosis
SAMN18823808	SRR14296160	WGS	USDA-NVSL-DBPL	SRX10654223	Illumina MiSeq	PAIRED	RANDOM	GENOMIC	ILLUMINA	SRS8749539	SRP315773	['18-6390','SAMN18823808','SRX10654223','SRP315773','723608','bp0','PRJNA723608','SRR14296160','18823808','18-6390_R1.fastq.gz','SRS8749539']	2018	2021-04-21T19:19:00.000Z			MEX	North America	Baja California		Bos taurus	2	domestic cattle																					240	240347132	133361453	PRJNA723608			99.51	805580	45	La1.8.1	Other	['bovis_baja_MEX','diff','tree','tbprofiler','input']	tuberculosis: animal-adapted	La1	Mycobacterium bovis
SAMN41468192	SRR29093186	WGS	FIND, THE FOUNDATION FOR INNOVATIVE NEW DIAGNOSTICS	SRX24617370	Illumina HiSeq 2000	PAIRED	RANDOM	GENOMIC	ILLUMINA	SRS21354535	SRP507535	['SRX24617370','SRS21354535','1109295','41468192','PRJNA1109295','82B8A3_D668D2604535_C269','82B8A3_D668D2604535','SRP507535','TB_CPath_Warren_C269_S54_R1_001.fastq.gz','SAMN41468192','SRR29093186']	2014	2024-05-21T06:02:00.000Z			ZAF	Africa			Homo sapiens	3	human																					971	971397798	407707875	PRJNA1109295								WHO_mutations_2023	tuberculosis: unclassified		Mycobacterium tuberculosis
SAMEA104362067	ERR2184226	WGS	UNIVERSIDAD PERUANA CAYETANO HEREDIA, PERU	ERX2240393	Illumina HiSeq 4000	PAIRED	RANDOM	GENOMIC	ILLUMINA	ERS1987045	ERP104985	['sample.514','ERR2184226','SAMEA104362067','12061457','PRJEB23245','ERP104985','experiment.514','548708','project.Peru-set1-Tandem','ERS1987045','ERX2240393','run.514']		2022-07-24T08:23:00.000Z			PER	South America						S				S	S	S	S	S				S		S	S	S	S	S	S	476	476811300	221088995	PRJEB23245	['Walker_2022','CRyPTIC_reuse_table']		99.72	1606608	55	lineage4.3.2	Sensitive	['Walker_2022','tbprofiler','CRyPTIC_UPCH','input','tree','diff','CRyPTIC_reuse_table']	tuberculosis: unclassified		Mycobacterium tuberculosis
SAMN37457828	SRR26112017	WGS	WADSWORTH CENTER	SRX21826211	NextSeq 500	PAIRED	RANDOM	GENOMIC	ILLUMINA	SRS18925819	SRP338930	['IDR2200030383-01-01.R1.fastq.gz','37457828','SRR26112017','IDR2200030383','SRP338930','SRX21826211','IDR2200030383-01-01','PRJNA766641','SAMN37457828','766641','SRS18925819']	2022	2023-09-19T16:19:00.000Z			USA	North America	New York state	sputum	Homo sapiens	3	human																					592	592483288	268945660	PRJNA766641									tuberculosis: unclassified		Mycobacterium tuberculosis
SAMN41472136	SRR29096725	WGS	FIND, THE FOUNDATION FOR INNOVATIVE NEW DIAGNOSTICS	SRX24621034	Illumina HiSeq 2000	PAIRED	RANDOM	GENOMIC	ILLUMINA	SRS21358188	SRP507535	['1109295','AFDEC7_7ABE5493C5A9','SAMN41472136','SRS21358188','SRR29096725','SRP507535','41472136','PRJNA1109295','TB-CPath-Stephen-IS-1031-700476-3288S_S244_R1_001.fastq.gz','AFDEC7_7ABE5493C5A9_700476-3288S','SRX24621034']		2024-05-21T10:12:00.000Z							Homo sapiens	3	human																					333	333052848	144822759	PRJNA1109295								WHO_mutations_2023	tuberculosis: unclassified		Mycobacterium tuberculosis
SAMEA3715822	ERR1194793	WGS	NORWEGIAN INSTITUTE OF PUBLIC HEALTH	ERX1268106	Illumina HiSeq 2000	PAIRED	RANDOM	GENOMIC	ILLUMINA	ERS1022971	ERP013630	['ena-EXPERIMENT-NORWEGIAN INSTITUTE OF PUBLIC HEALTH-17-12-2015-11:59:03:781-15','ERX1268106','ena-STUDY-NORWEGIAN INSTITUTE OF PUBLIC HEALTH-17-12-2015-09:13:36:872-45','PRJEB12184','ERP013630','ERS1022971','428275','312326','ERR1194793','4497069','SAMEA3715822','ena-RUN-NORWEGIAN INSTITUTE OF PUBLIC HEALTH-17-12-2015-11:59:03:781-15']	2014	2016-02-17T08:41:00.000Z		59.913 N 10.752 E	NOR	Europe	Oslo (Sentrum)	sputum	Homo sapiens	3	human																					726	726502374	432841229	PRJEB12184			99.53	1611308	54	lineage2.2.1	Other	['input','Menardo_2018','tbprofiler','Nimmo_2024','diff','Menardo_2021','outbreak_Oslo_NOR','tree']	tuberculosis: human-adapted	L2.2.1	Mycobacterium tuberculosis
SAMN05576391	SRR4037657	WGS	HARVARD MEDICAL SCHOOL	SRX2028779	Illumina HiSeq 2000	PAIRED	RANDOM	GENOMIC	ILLUMINA	SRS1623114	SRP082185	['PRJNA323744','757-LivA5b_1.fastq.gz','5576391','P28-Liver-A5','SAMN05576391','SRP082185','SRX2028779','SRS1623114','323744','SRR4037657']	2013-08	2016-08-18T14:44:00.000Z		29.6483 S 30.3318 E	ZAF	Africa	Kwazulu-Natal	necropsy (morgue)	Homo sapiens	3	human																					678	678396800	458604323	PRJNA323744								['Napier_2020','intrapatient_ZAF','input','denylist']	tuberculosis: human-adapted	L4.4.1.1	Mycobacterium tuberculosis
SAMEA1016062	ERR067684	WGS	SC	ERX045547	Illumina HiSeq 2000	PAIRED	RANDOM	GENOMIC	ILLUMINA	ERS053711	ERP000192	['ERS053711','ERP000192','777010','203970','SC_RUN_6954_8#61','SC_EXP_6954_8#61','Variation discovery in Russian TB isolates-sc-2010-04-20','SAMEA1016062','PRJEB2138','1616H-sc-2011-09-07T13:19:52Z-1276531','ERR067684','ERX045547','Variation discovery in Russian TB isolates-sc-2010']	2009	2014-09-13T12:15:00.000Z			RUS	Europe	Samara		Homo sapiens	3	human					S		S						S	S							314	314516600	168179923	PRJEB2138	CRyPTIC_WHO2021_PMC7612554		99.41	3035653	69	lineage4.2.1	Sensitive	['Nimmo_2024','tree','Napier_2020','input','Menardo_2018','diff','tbprofiler','Walker_2022']	tuberculosis: human-adapted	L4.2.1	Mycobacterium tuberculosis
SAMN31672749	SRR22251693	WGS	INSTITUTE OF CLINICAL PATHOLOGY AND MEDICAL RESEARCH	SRX18228035	NextSeq 500	PAIRED	RANDOM	GENOMIC	ILLUMINA	SRS15724317	SRP407089	['17-3391-0239R','899911','17-3391-0239R_1.fastq.gz','SRS15724317','SRR22251693','SAMN31672749','SRP407089','31672749','SRX18228035','PRJNA899911','bp0']	2017	2022-11-10T00:01:00.000Z			AUS	Oceania	NSW		Homo sapiens	3	human																					465	465049736	207806054	PRJNA899911			99.52	1823616	60	lineage2.2.1	Sensitive	['diff','input','tree','tbprofiler']	tuberculosis: unclassified		Mycobacterium tuberculosis
SAMEA12853124	ERR11244626	WGS	SWISS TROPICAL AND PUBLIC HEALTH INSTITUTE	ERX10652830	Illumina NovaSeq 6000	SINGLE	RANDOM	GENOMIC	ILLUMINA	ERS10460475	ERP135175	['SAMEA12853124','G46343','ERR11244626','PRJEB50582','930268','ena-RUN-TAB-17-04-2023-19:57:14:294-5350','ERS10460475','ERP135175','8cc6b8bd-130a-4c76-a0b2-3197bafe5cc6','ena-EXPERIMENT-TAB-17-04-2023-19:57:14:294-5349','ERX10652830','34307097']	2016	2023-07-27T09:55:00.000Z			GEO	Asia		sputum																								597	597265318	196083764	PRJEB50582									tuberculosis: unclassified		Mycobacterium tuberculosis
SAMN21856247	SRR16088285	WGS	NIH / NIAID	SRX12374434	NextSeq 500	PAIRED	RANDOM	GENOMIC	ILLUMINA	SRS10345343	SRP338907	['bp0','11130','SRX12374434','SRS10345343','SAMN21856247','SRP338907','SRR16088285','PRJNA766649','21856247','TBPO-872_lib33983_nextseq_n0281_151bp.filtered_2nd.1.fastq.gz','766649']	2019	2021-10-16T12:35:00.000Z		41.7151 N 44.8271 E	GEO	Asia	Tbilisi	sputum	Homo sapiens	3	human																					651	651582087	271854516	PRJNA766649			99.52	1710292	56	lineage2.2.1	MDR-TB	['tbprofiler','input','tree','diff']	tuberculosis: unclassified		Mycobacterium tuberculosis
SAMEA114396028	ERR12057469	WGS	NATIONAL INSTITUTE OF HEALTH DR. RICARDO JORGE	ERX11440690	NextSeq 550	PAIRED	RANDOM	GENOMIC	ILLUMINA	ERS16385091	ERP111748	['ERP111748','37475449','INSA_27102018','SAMEA114396028','505027','ERX11440690','PT_TB0664','PRJEB29446','ERR12057469','ERS16385091']	2021	2023-09-26T06:29:00.000Z			PRT	Europe																										271	271965186	130208439	PRJEB29446			99.53	1277509	42	lineage4.3.3	RR-TB	['diff','input','tree','tbprofiler']	tuberculosis: unclassified		Mycobacterium tuberculosis
SAMN37848108	SRR26399957	WGS	UNIVERSITY OF MELBOURNE/ THE PETER DOHERTY INSTITUTE FOR INFECTION AND IMMUNITY	SRX22105774	Illumina HiSeq 4000	PAIRED	RANDOM	GENOMIC	ILLUMINA	SRS19170856	SRP466602	['37848108','Sample_189','Sample_189_1.fastq.gz','SAMN37848108','bp0','SRS19170856','PRJNA1028637','1028637','SRP466602','SRR26399957','SRX22105774']		2023-10-16T19:07:00.000Z		10.8231 N 106.6297 E	VNM	Asia	Ho Chi Minh City	sputum	Homo sapiens	3	human																					843	843149818	483928130	PRJNA1028637			97.81	1844397	42	lineage1.1.1.1	HR-TB	['tree','tbprofiler','input','diff']	tuberculosis: unclassified		Mycobacterium tuberculosis
SAMN31673328	SRR22251811	WGS	INSTITUTE OF CLINICAL PATHOLOGY AND MEDICAL RESEARCH	SRX18228518	NextSeq 500	PAIRED	RANDOM	GENOMIC	ILLUMINA	SRS15724800	SRP407089	['31673328','SRP407089','19-002-0007D1_1.fastq.gz','SRS15724800','899911','SRX18228518','PRJNA899911','SAMN31673328','bp0','SRR22251811','19-002-0007D1']	2019	2022-11-10T00:00:00.000Z			AUS	Oceania	NSW		Homo sapiens	3	human																					222	222091275	83643544	PRJNA899911			99.37	1424766	41	lineage1.2.1.2.1	Sensitive	['tbprofiler','tree','input','diff']	tuberculosis: unclassified		Mycobacterium tuberculosis
SAMN03300671	SRR1792313	WGS	USDA-NVSL-DBL	SRX867975	Illumina MiSeq	PAIRED	RANDOM	GENOMIC	ILLUMINA	SRS838439	SRP053287	['SRP053287','SAMN03300671','PRJNA251692','SRR1792313','251692','3300671','SRX867975','250: 12-0173','SRS838439','250: 12-0173_files','12-0173']	2012	2015-02-23T16:41:00.000Z			MEX	North America			Bos taurus	2	domestic cattle																					528	528918676	305182882	PRJNA251692			99.42	1617130	82	La1.8.1	Other	['input','tree','tbprofiler','diff']	tuberculosis: animal-adapted	La1	Mycobacterium bovis
SAMEA6655941	ERR4011112	WGS	DST-NRF CENTRE OF EXCELLENCE FOR BIOMEDICAL TUBERC	ERX4012512	Illumina HiSeq 2000	PAIRED	RANDOM	GENOMIC	ILLUMINA	ERS4415409	ERP119549	['ERR4011112','629714','ERS4415409','ena-STUDY-DST-NRF Centre of Excellence for Biomedical Tuberculosis Research, SAMRC Centre for Tuberculosis Research, Department Biomedical Sciences-22-01-2020-11:47:08:117-37','14778498','ERX4012512','Lin2_S62','ena-EXPERIMENT-DST-NRF Centre of Excellence for Biomedical Tuberculosis Research, SAMRC Centre for Tuberculosis Research, Department Biomedical Sciences-09-04-2020-14:35:44:223-62','PRJEB36366','ERP119549','ena-RUN-DST-NRF Centre of Excellence for Biomedical Tuberculosis Research, SAMRC Centre for Tuberculosis Research, Department Biomedical Sciences-09-04-2020-14:35:44:223-62','SAMEA6655941']	2008	2020-11-12T02:19:00.000Z			ZAF	Africa		sputum	Homo sapiens	3	human																					749	749866479	345382055	PRJEB36366			99.53	1733022	40	lineage2.2.1.1	Sensitive	['tree','input','tbprofiler','Menardo_2021','diff']	tuberculosis: human-adapted	L2	Mycobacterium tuberculosis
SAMN32818927	SRR23174353	WGS	AGRIFOOD AND BIOSCIENCES INSTITUTE	SRX19124933	Illumina HiSeq X	PAIRED	PCR	GENOMIC	ILLUMINA	SRS16524207	SRP418517	['SAMN32818927','bp0','SRS16524207','SRX19124933','SRP418517','TVR200','BTB_TVR_200_Bad_2015_6.263_NI_1.fastq.gz','925930','BTB_TVR_200','32818927','SRR23174353','PRJNA925930']	2015	2023-01-20T19:02:00.000Z			GBR	Europe			Meles meles	1	badger																					596	596522800	202504360	PRJNA925930			99.29	1886063	41	La1.8.1	Other	['tbprofiler','diff','tree','input']	tuberculosis: animal-adapted	La1	Mycobacterium bovis
SAMN37848803	SRR26399978	WGS	UNIVERSITY OF MELBOURNE/ THE PETER DOHERTY INSTITUTE FOR INFECTION AND IMMUNITY	SRX22105753	Illumina HiSeq 4000	PAIRED	RANDOM	GENOMIC	ILLUMINA	SRS19170834	SRP466602	['SRR26399978','SRP466602','Sample_884_1.fastq.gz','bp0','SRX22105753','PRJNA1028637','SRS19170834','SAMN37848803','1028637','Sample_884','37848803']		2023-10-16T19:06:00.000Z		10.8231 N 106.6297 E	VNM	Asia	Ho Chi Minh City	sputum	Homo sapiens	3	human																					579	579190500	241976448	PRJNA1028637			99.42	1682619	53	lineage2.2.1.1	HR-TB	['diff','tbprofiler','input','tree']	tuberculosis: unclassified		Mycobacterium tuberculosis
SAMN08629045	SRR6797869	WGS	SAN RAFFAELE	SRX3756727	Illumina HiSeq 2500	PAIRED	RANDOM	GENOMIC	ILLUMINA	SRS3012417	SRP128089	['428596','8629045','SRP128089','SAMN08629045','PRJNA428596','132273_191016_BGD_210916.gatk.bam','SRX3756727','SRR6797869','SRS3012417','132273_WGS','132273','bp0']		2018-03-02T06:43:00.000Z							Homo sapiens	3	human																					106	106926680	43753277	PRJNA428596								['input','Menardo_2021']	tuberculosis: human-adapted	L1.1.3	Mycobacterium tuberculosis
SAMEA7552361	ERR4818996	WGS	PUBLIC HEALTH ENGLAND	ERX4688838	Illumina MiSeq	PAIRED	RANDOM	GENOMIC	ILLUMINA	ERS5309008	ERP124941	['22471753','run.21816','PRJEB41201','project.PHE-TB','ERS5309008','773303','ERR4818996','ERP124941','ERX4688838','SAMEA7552361','experiment.21816','sample.21816']		2021-11-10T20:23:00.000Z			GBR	Europe										S		S					S	S								363	363935342	253423003	PRJEB41201	Walker_2022		99.65	1860489	59	lineage4.9	Sensitive	['tree','input','diff','tbprofiler','Walker_2022','CRyPTIC_PHE']	tuberculosis: unclassified		Mycobacterium tuberculosis
SAMN15718544	SRR12380416	WGS	DIVISION OF GENOMIC MEDICINE AND INNOVATION SUPPORT	SRX8879308	NextSeq 500	SINGLE	RANDOM PCR	GENOMIC	ILLUMINA	SRS7139790	SRP275727	['MTBDR181112_S7_good_1.fastq.gz','PRJNA650561','bp0','SRP275727','SRS7139790','SRR12380416','MTBDR181112','650561','15718544','SAMN15718544','SRX8879308']	2019	2020-08-03T22:08:00.000Z		15.87 N 100.99 E	THA	Asia		sputum	Homo sapiens	3	human																					106	106652672	51062563	PRJNA650561									tuberculosis: unclassified		Mycobacterium tuberculosis
SAMEA7553437	ERR4820071	WGS	PUBLIC HEALTH ENGLAND	ERX4689913	Illumina MiSeq	PAIRED	RANDOM	GENOMIC	ILLUMINA	ERS5310083	ERP124941	['22472828','sample.22892','project.PHE-TB','ERX4689913','PRJEB41201','run.22892','ERP124941','SAMEA7553437','773303','ERR4820071','experiment.22892','ERS5310083']		2021-11-10T22:27:00.000Z			GBR	Europe										S		S					S	S								254	254131860	142232547	PRJEB41201	Walker_2022		99.44	1520600	51	lineage4.1.2.1	Sensitive	['diff','CRyPTIC_PHE','Walker_2022','tree','input','tbprofiler']	tuberculosis: unclassified		Mycobacterium tuberculosis
SAMEA3318444	ERR841469	WGS	STPH	ERX921556	Illumina HiSeq 2000	SINGLE	RANDOM	GENOMIC	ILLUMINA	ERS693925	ERP010057	['PRJEB9003','N1313b','ena-RUN-STPH-31-03-2015-10:28:41:998-88','ERP010057','4449697','ERS693925','ena-STUDY-STPH-31-03-2015-10:28:44:864-101','ERR841469','SAMEA3318444','310441','ena-EXPERIMENT-STPH-31-03-2015-10:28:41:998-88','ERX921556']		2016-01-31T08:04:00.000Z			GMB	Africa																										834	834036558	616285078	PRJEB9003								['Menardo_2018','nextstrain_global_tree']	tuberculosis: human-adapted	L6	Mycobacterium africanum
SAMN07658185	SRR6045485	WGS	MODMEDMICOXFORD	SRX3192381	Illumina MiSeq	PAIRED	RANDOM	GENOMIC	ILLUMINA	SRS2519302	SRP117784	['SRP117784','SRS2519302','SAMN07658185','401515','MMMOSRA:f8899391-3613-4ab3-92ea-1eb20893310a','SRR6045485','MMMOSAM:f8899391-3613-4ab3-92ea-1eb20893310a','PRJNA401515','SRX3192381','7658185']	2016	2017-10-27T16:32:00.000Z			GBR	Europe	Oxford		Homo sapiens	3	human					S		S					S	S								368	368859190	222037156	PRJNA401515	CRyPTIC_WHO2021_PMC7612554		94.49	1931965	64	lineage4.9	Sensitive	['input','diff','Napier_2020','tree','tbprofiler','Walker_2022']	tuberculosis: human-adapted	L4.9	Mycobacterium tuberculosis
SAMN28553671	SRR19325549	WGS	WADSWORTH CENTER	SRX15385598	Illumina MiSeq	PAIRED	RANDOM	GENOMIC	ILLUMINA	SRS13114621	SRP374006	['IDR1700051436-01-01','IDR1700051436-01-01_R1.fastq.gz','28553671','SRP374006','SRR19325549','SAMN28553671','835805','PRJNA835805','SRS13114621','SRX15385598']	2018	2022-05-20T06:13:00.000Z			USA	North America	Bronx	sputum	Homo sapiens	3	human																					779	779733495	496072617	PRJNA835805			99.64	1421556	78	lineage4.1	Sensitive	['input','diff','tree','tbprofiler']	tuberculosis: unclassified		Mycobacterium tuberculosis
SAMN05577074	SRR4034425	WGS	HARVARD MEDICAL SCHOOL	SRX2025724	Illumina HiSeq 2000	PAIRED	RANDOM	GENOMIC	ILLUMINA	SRS1620153	SRP082185	['SRP082185','PRJNA323744','323744','SRR4034425','SAMN05577074','SRS1620153','SRX2025724','781-L6A4_1.fastq.gz','P36-Lung6-A4','5577074']	2013-10	2016-08-16T02:28:00.000Z		29.6483 S 30.3318 E	ZAF	Africa	Kwazulu-Natal	lung	Homo sapiens	3	human																					107	107793462	76840881	PRJNA323744								['intrapatient_ZAF','input','denylist','Napier_2020']	tuberculosis: human-adapted	L4.3.2.1	Mycobacterium tuberculosis
SAMN18146774	SRR13861227	WGS	UNIVERISTY OF ANTWERP	SRX10242320	Illumina HiSeq 2500	PAIRED		GENOMIC	ILLUMINA	SRS8383563	SRP308980	['18146774','SRX10242320','SRP308980','ID1269122359','PRJNA706121','bp0','SPUTUM3000K-FASTA5-MPER22.52-CONTMix1-CPER77.48-SEED1269122359','STUDYSPUTUM3000K-FASTA5-MPER22.52-CONTMix1-CPER77.48-SEED1269122359.R1.fastq.gz','SRR13861227','706121','SRS8383563','SAMN18146774']	2021	2021-03-05T03:23:00.000Z						simulated/in silico																								899	899996700	479519332	PRJNA706121								['laboratory_synthetic','denylist','input']	tuberculosis: human-adapted	L4	Mycobacterium tuberculosis	H37Rv
SAMN26422830	SRR18217687	AMPLICON	RUTGERS NEW JERSEY MEDICAL SCHOOL	SRX14364160	Illumina MiSeq	SINGLE	PCR	SYNTHETIC	ILLUMINA	SRS12177479	SRP362401	['BC-10X-D20-RG-R6','S65_R1_001.fastq','SRP362401','812694','bp0','PRJNA812694','S65','SAMN26422830','26422830','SRS12177479','SRX14364160','SRR18217687']	2020	2022-03-04T00:39:00.000Z			USA	North America	Newark, NJ	As reported: laboratory strain																								29	29014736	9528651	PRJNA812694									tuberculosis: unclassified		Mycobacterium tuberculosis
SAMEA115744529	ERR13275935	WGS	UNIVERSITY OF OXFORD, NUFFIELD DEPARTMENT OF MEDIC	ERX12646361	NextSeq 500	PAIRED	RANDOM PCR	GENOMIC	ILLUMINA	ERS20254413	ERP161058	['PRJEB76547','ERX12646361','41870490','55d46b5cfc54','ERP161058','webin-reads-55d46b5cfc54','ERS20254413','1124794','ERR13275935','b28b5ff0-515d-42d2-bc0f-19e45ec26bb9','SAMEA115744529']	2020	2024-08-09T03:40:00.000Z			DEU	Europe																										694	694174387	308808289	PRJEB76547								CRyPTIC_2024	tuberculosis: unclassified		Mycobacterium tuberculosis
SAMN15703090	SRR12395048	WGS	WADSWORTH CENTER	SRX8893422	MinION	SINGLE	RANDOM	GENOMIC	OXFORD_NANOPORE	SRS7152444	SRP276100	['SRS7152444','bp0','IDR1900043663-01-01','SRP276100','650381','SRX8893422','PRJNA650381','SAMN15703090','IDR1900043663-01-01.fastq.gz','SRR12395048','15703090','A204']	2019	2020-08-05T13:29:00.000Z		40.7481119 N 73.98438414 W	USA	North America	New York	As reported: SPT	Homo sapiens	3	human																					746	746279930	681991675	PRJNA650381									tuberculosis: unclassified		Mycobacterium tuberculosis
SAMN28052654	SRR19048775	WGS	NATIONAL INSTITUTE OF INFECTIOUS DISEASES "L. SPALLANZANI"	SRX15119952	Ion Torrent S5	SINGLE	RANDOM	GENOMIC	ION_TORRENT	SRS12864089	SRP373287	['bp0','834606','SAMN28052654','SP872.fastq','SP872','SRS12864089','PRJNA834606','28052654','SRX15119952','SRP373287','SRR19048775']	2018	2022-05-03T04:34:00.000Z		41.86 N 12.45 E	ITA	Europe	Rome	sputum	Homo sapiens	3	human																					144	144549583	110119750	PRJNA834606									tuberculosis: unclassified		Mycobacterium tuberculosis
SAMN41148879	SRR28860171	WGS	WADSWORTH CENTER	SRX24419991	NextSeq 500	PAIRED	RANDOM	GENOMIC	ILLUMINA	SRS21175454	SRP338930	['IDR2300070639-01-01.R1.fastq.gz','IDR2300070639-01-01','SRS21175454','SAMN41148879','SRR28860171','PRJNA766641','41148879','SRP338930','766641','SRX24419991']	2023	2024-05-01T11:30:00.000Z			USA	North America	New York state		Homo sapiens	3	human																					262	262909067	113464441	PRJNA766641			99.07	1462529	48	lineage4.4.1.1	RR-TB	['diff','input','tbprofiler','tree']	tuberculosis: unclassified		Mycobacterium tuberculosis
SAMEA7559866	ERR4827430	WGS	IML GAUTING	ERX4697414	NextSeq 500	PAIRED	RANDOM	GENOMIC	ILLUMINA	ERS5316503	ERP124980	['ERP124980','ERX4697414','ERS5316503','PRJEB41239','experiment.2000','773307','22475431','sample.2000','project.Central_Asia','ERR4827430','run.2000','SAMEA7559866']		2021-11-12T01:06:00.000Z																														340	340013008	159713064	PRJEB41239			98.63	1658604	36	lineage4.1.2.1	Sensitive	['diff','CRyPTIC_Gauting_CentralAsia','tbprofiler','input']	tuberculosis: unclassified		Mycobacterium tuberculosis
SAMEA115741257	ERR13266656	WGS	UNIVERSITY OF OXFORD, NUFFIELD DEPARTMENT OF MEDIC	ERX12637082	NextSeq 500	PAIRED	RANDOM PCR	GENOMIC	ILLUMINA	ERS20251000	ERP161058	['41869193','1124794','SAMEA115741257','ERX12637082','ERP161058','ERR13266656','ec4f6b368f6e','b28b5ff0-515d-42d2-bc0f-19e45ec26bb9','ERS20251000','webin-reads-ec4f6b368f6e','PRJEB76547']	2020	2024-08-09T03:29:00.000Z			IND	Asia																										726	726436800	301740725	PRJEB76547								CRyPTIC_2024	tuberculosis: unclassified		Mycobacterium tuberculosis
SAMN14928612	SRR11839090	WGS	AGRICULTURE VICTORIA	SRX8389373	Illumina MiSeq	PAIRED	PCR	GENOMIC	ILLUMINA	SRS6702798	SRP263341	['SAMN14928612','BN9YF_JD-149_S10_L001_R1_001.fastq.gz','14928612','PRJNA632696','SRR11839090','BN9YF_JD-149','SRX8389373','MAP-149','SRS6702798','632696','SRP263341']	1993	2021-04-16T06:01:00.000Z			AUS	Oceania		feces																								658	658665478	371757496	PRJNA632696									NTM: avium complex		Mycobacterium avium subsp. paratuberculosis
SAMN08708590	SRR6832133	WGS	SAN RAFFAELE	SRX3788257	Illumina HiSeq 2500	PAIRED	RANDOM	GENOMIC	ILLUMINA	SRS3040925	SRP128089	['159-1303_090816_UKR_090816_100.gatk.bam','PRJNA428596','bp0','SRR6832133','159-1303','SRP128089','SRS3040925','8708590','SRX3788257','428596','SAMN08708590','159-1303_WGS']		2018-03-14T09:57:00.000Z			UKR	Europe			Homo sapiens	3	human	S	S			S		R	S	S			S	R	R				S			292	292410412	140037916	PRJNA428596	CRyPTIC_WHO2021_PMC7612554		99.49	2386516	50	lineage2.2.1	MDR-TB	['tree','diff','tbprofiler','Walker_2022','input']	tuberculosis: unclassified		Mycobacterium tuberculosis
SAMN41421194	SRR29055445	WGS	FIND, THE FOUNDATION FOR INNOVATIVE NEW DIAGNOSTICS	SRX24580380	Illumina HiSeq 2000	PAIRED	RANDOM	GENOMIC	ILLUMINA	SRS21320295	SRP507535	['SRP507535','SAMN41421194','SRS21320295','PRJNA1109295','41421194','SRX24580380','IDR1600018107_R1.fastq.gz','SRR29055445','6B1800_B20993B27DAB','1109295','6B1800_B20993B27DAB_IDR1600018107']		2024-05-16T11:50:00.000Z							Homo sapiens	3	human																					650	650808879	385971502	PRJNA1109295								WHO_mutations_2023	tuberculosis: unclassified		Mycobacterium tuberculosis
SAMN31030551	SRR21732311	WGS	MDUPHL	SRX17727857	NextSeq 500	PAIRED	RANDOM	GENOMIC	ILLUMINA	SRS15257321	SRP399923	['AUSMDU00029653','SRP399923','PRJNA857537','SAMN31030551','AUSMDU00029653_S196_R1_001.fastq.gz','SRX17727857','31030551','SRS15257321','857537','SRR21732311']	2017	2022-09-27T23:39:00.000Z			AUS	Oceania	Victoria		Homo sapiens	3	human																					435	435013662	185828920	PRJNA857537			99.36	1693802	59	lineage1.1.1.1	HR-TB	['tree','tbprofiler','input','diff']	tuberculosis: unclassified		Mycobacterium tuberculosis
SAMEA4744387	ERR2653202	WGS	NORWEGIAN INSTITUTE OF PUBLIC HEALTH	ERX2669656	Illumina MiSeq	PAIRED	RANDOM	GENOMIC	ILLUMINA	ERS2564498	ERP109440	['476915','BRZ-269','9578918','ERP109440','ena-STUDY-NORWEGIAN INSTITUTE OF PUBLIC HEALTH-19-06-2018-13:52:22:783-854','PRJEB27366','ERS2564498','ERX2669656','ena-RUN-NORWEGIAN INSTITUTE OF PUBLIC HEALTH-19-06-2018-13:51:32:585-289','SAMEA4744387','ena-EXPERIMENT-NORWEGIAN INSTITUTE OF PUBLIC HEALTH-19-06-2018-13:51:32:585-289','ERR2653202']	2010	2018-07-12T10:14:00.000Z			BRA	South America			Homo sapiens	3	human																					2282	2282852126	962230311	PRJEB27366			99.78	1732318	61	lineage4.3.4.2	RR-TB	['diff','input','standford','Nimmo_2024','tree','tbprofiler']	tuberculosis: human-adapted	L4	Mycobacterium tuberculosis
SAMEA4798832	ERR2707117	WGS	INSTITUTE OF TROPICAL MEDICINE	ERX2721396	NextSeq 500	PAIRED	RANDOM	GENOMIC	ILLUMINA	ERS2618752	ERP109980	['PRJEB27847','ena-EXPERIMENT-Institute of tropical medicine-19-07-2018-15:36:42:895-208','ena-STUDY-Institute of tropical medicine-19-07-2018-15:36:50:145-547','ERP109980','10199424','ERX2721396','ena-RUN-Institute of tropical medicine-19-07-2018-15:36:42:895-208','ERS2618752','DRC-081881','494011','ERR2707117','SAMEA4798832']	2008	2018-10-09T05:28:00.000Z		4.4419° S, 15.2663° E	COD	Africa	Kinshasa	sputum	Homo sapiens	3	human																					961	961785637	404470558	PRJEB27847			99.7	1649033	57	lineage4.7	Sensitive	['tbprofiler','Menardo_2021','input','tree','diff','Napier_2020']	tuberculosis: human-adapted	L4.7	Mycobacterium tuberculosis
SAMN41911232	SRR29464861	WGS	TXDSHS	SRX24976841	Illumina MiSeq	PAIRED	RANDOM	GENOMIC	ILLUMINA	SRS21679617	SRP491750	['SRR29464861','SRX24976841','TX-DSHS-MTB-2400300-TX-M08531-240611_S5_L001_R1_001.fastq.gz','SRP491750','41911232','SAMN41911232','1080563','SRS21679617','TX-DSHS-MTB-2400300','PRJNA1080563','bp0']	2024	2024-06-19T11:48:00.000Z			USA	North America		sputum	Homo sapiens	3	human																					488	488749929	304090620	PRJNA1080563									tuberculosis: unclassified		Mycobacterium tuberculosis
SAMEA4680506	ERR9634276	WGS	WELLCOME SANGER INSTITUTE	ERX9187425	HiSeq X Ten	PAIRED	RANDOM	GENOMIC	ILLUMINA	ERS2500702	ERP108919	['ERS2500702','SAMEA4680506','ERP108919','ERR9634276','cc2dc408-38e4-11e8-88eb-3c4a9275d6c8','SC_RUN_26189_8#125','SC_EXP_26189_8#125','IndoTBseq2-sc-5300','943946','PRJEB26888','15006225','ERX9187425']		2023-03-11T23:50:00.000Z																														302	302154322	81221993	PRJEB26888			99.37	1512274	48	lineage4.4.1.2	Sensitive	['input','diff','tree','tbprofiler']	tuberculosis: unclassified		Mycobacterium tuberculosis
SAMN36662661	SRR25389443	WGS	CHINESE ACADEMY OF SCIENCES	SRX21127652	Illumina MiSeq	PAIRED	PCR	GENOMIC	ILLUMINA	SRS18393166	SRP450880	['SRX21127652','SRP450880','SRS18393166','25_m6','PRJNA996873','SRR25389443','25_m6_L001_R1.fastq.gz','36662661','996873','70','SAMN36662661']	2015	2023-07-22T09:54:00.000Z			CHN	Asia	Tianjin	sputum	Homo sapiens	3	human																					1273	1273170996	537562046	PRJNA996873			99.53	1677980	56	lineage2.2.1	MDR-TB	['diff','tbprofiler','input','tree']	tuberculosis: unclassified		Mycobacterium tuberculosis
SAMN10966168	SRR8600042	WGS	UNIVERSITY COLLEGE DUBLIN	SRX5400283	Illumina MiSeq	PAIRED	RANDOM	GENOMIC	ILLUMINA	SRS4387105	SRP186442	['SRR8600042','10966168','SAMN10966168','HI-21-6689-05','SRS4387105','HI-21-6689-05_S226_R1_001.fastq.gz','PRJNA523164','523164','SRP186442','SRX5400283']	2005	2019-02-21T04:10:00.000Z			GBR	Europe	England, Woodchester Park		Bos taurus	2	bovine																					266	266046085	97781546	PRJNA523164			98.67	1565692	51	La1.8.1	Other	['input','tbprofiler','tree','diff']	tuberculosis: animal-adapted	La1	Mycobacterium bovis
SAMN41417307	SRR29051200	WGS	FIND, THE FOUNDATION FOR INNOVATIVE NEW DIAGNOSTICS	SRX24575933	Illumina HiSeq 2000	PAIRED	RANDOM	GENOMIC	ILLUMINA	SRS21316022	SRP507535	['1109295','SRS21316022','6B1800_06168A3A705C_IDR1600058229','IDR1600058229_R1.fastq.gz','SRX24575933','41417307','SRR29051200','SRP507535','SAMN41417307','PRJNA1109295','6B1800_06168A3A705C']		2024-05-16T09:58:00.000Z							Homo sapiens	3	human																					455	455404707	291398499	PRJNA1109295								WHO_mutations_2023	tuberculosis: unclassified		Mycobacterium tuberculosis
SAMN10965960	SRR8600074	WGS	UNIVERSITY COLLEGE DUBLIN	SRX5400251	Illumina MiSeq	PAIRED	RANDOM	GENOMIC	ILLUMINA	SRS4387073	SRP186442	['WB126_S50_L001_R1_001.fastq.gz','PRJNA523164','SRS4387073','WB126','SAMN10965960','SRP186442','SRX5400251','10965960','523164','SRR8600074']	2004	2019-02-21T04:10:00.000Z			GBR	Europe	England, Woodchester Park		Meles meles	1	badger																					336	336019726	218783327	PRJNA523164			99.48	608688	40	La1.8.1	Other	['tbprofiler','diff','tree','input']	tuberculosis: animal-adapted	La1	Mycobacterium bovis
SAMEA115475118	ERR12861601	WGS	FZB	ERX12234412	NextSeq 2000	PAIRED		GENOMIC	ILLUMINA	ERS18730449	ERP155761	['ERS18730449','SAMEA115475118','42731396','ena-RUN-TAB-09-04-2024-07:38:17:338-277387','58e09715-988e-44b5-93dc-ec559775a03f','ERX12234412','ERR12861601','PRJEB70863','22005191','1099072','ERP155761','ena-EXPERIMENT-TAB-09-04-2024-07:38:17:337-277386']	2020	2024-08-03T19:20:00.000Z			DEU	Europe																										1195	1195078233	438349579	PRJEB70863									NTM: avium complex		Mycobacterium avium
SAMN06473211	SRR5341206	WGS	THE FOUNDATION FOR MEDICAL RESEARCH	SRX2637898	Illumina MiSeq	PAIRED		GENOMIC	ILLUMINA	SRS2045922	SRP101835	['OU74-FMRHH34','SRP101835','6473211','SRX2637898','SRS2045922','PRJNA376471','SRR5341206','376471','FMR-HH34-OU74_FMR_Batch6_v3_stampy_R00000039.bam','SAMN06473211']	2014	2017-04-03T14:45:00.000Z		19.0760 N 72.8777 E	IND	Asia	Mumbai	sputum	Homo sapiens	3	human																					156	156910140	88350185	PRJNA376471								input	tuberculosis: unclassified		Mycobacterium tuberculosis
SAMEA113556458	ERR11488926	WGS	FZB	ERX10895102	NextSeq 2000	PAIRED		GENOMIC	ILLUMINA	ERS15552581	ERP147779	['PRJEB62665','ena-EXPERIMENT-TAB-27-05-2023-22:16:03:899-28273','ena-RUN-TAB-27-05-2023-22:16:03:899-28274','SAMEA113556458','ERX10895102','ERP147779','86810e0e-614f-4ad6-9cd7-0bc407fc82e6','ERS15552581','SMN-820','36323474','ERR11488926','989949']		2023-09-24T11:07:00.000Z			MOZ	Africa	Maputo																									436	436160530	147567850	PRJEB62665			99.51	1744367	58	lineage4.3.4.2.1	MDR-TB	['R-RR_MOZ','tree','tbprofiler','diff','input']	tuberculosis: unclassified		Mycobacterium tuberculosis
SAMEA6617285	ERR5758349	WGS	STELLENBOSCH UNIVERSITY	ERX5468001	Illumina HiSeq 2000	PAIRED	RANDOM PCR	GENOMIC	ILLUMINA	ERS4381018	ERP118828	['ERS4381018','614243','ERP118828','ERX5468001','PRJEB35725','SAMEA6617285','R11448','ena-EXPERIMENT-STELLENBOSCH UNIVERSITY-22-04-2021-20:22:13:685-39','ena-RUN-STELLENBOSCH UNIVERSITY-22-04-2021-20:22:13:685-39','18859597','ERR5758349','ena-STUDY-STELLENBOSCH UNIVERSITY-09-12-2019-11:40:53:869-998']	2010	2021-05-06T23:10:00.000Z			ZAF	Africa		sputum	Homo sapiens	3	human																					644	644803706	475151063	PRJEB35725			99.42	1718164	36	lineage2.2.2	Pre-XDR-TB	['input','tbprofiler','tree','diff']	tuberculosis: unclassified		Mycobacterium tuberculosis
SAMEA13300253	ERR9125496	WGS	UNIVERSITY OF OXFORD, NUFFIELD DEPARTMENT OF MEDIC	ERX8668757	Illumina MiSeq	PAIRED	RANDOM	GENOMIC	ILLUMINA	ERS10903070	ERP136068	['experiment.899.ef3fbd38','ERX8668757','sample.899.84a25d97','ERR9125496','862828','30301321','project.SeqTreat_PHO1','ERS10903070','ERP136068','run.899.1.79faff8c6bb8d1c8a20d08dbbfee4b07','PRJEB51436','SAMEA13300253']		2024-08-22T01:07:00.000Z			CAN	North America	Ontario																									491	491199372	297129326	PRJEB51436								CRyPTIC_PublicHealthOntario	tuberculosis: unclassified		Mycobacterium tuberculosis
SAMEA115748655	ERR13289507	WGS	UNIVERSITY OF OXFORD, NUFFIELD DEPARTMENT OF MEDIC	ERX12659933	NextSeq 500	PAIRED	RANDOM PCR	GENOMIC	ILLUMINA	ERS20264942	ERP161058	['ERP161058','SAMEA115748655','webin-reads-2843718c8512','2843718c8512','1124794','b28b5ff0-515d-42d2-bc0f-19e45ec26bb9','ERS20264942','ERR13289507','ERX12659933','PRJEB76547','41891428']	2018	2024-08-11T02:31:00.000Z			DEU	Europe																										122	122085888	53284533	PRJEB76547								CRyPTIC_2024	tuberculosis: unclassified		Mycobacterium tuberculosis
SAMN07568195	SRR5985682	WGS	BI	SRX3141621	Illumina HiSeq 2500	PAIRED	PCR	GENOMIC	ILLUMINA	SRS2474379	SRP116336	['7568195','SRP116336','SRS2474379','SAMN07568195','ZW2.1.1','PRJNA400457','SRX3141621','SRR5985682','BI_2276','400457']	2017	2017-08-28T16:40:00.000Z			USA	North America	MD,Baltimore																									502	502074030	191613147	PRJNA400457			99.71	1457229	29	lineage4.9	Sensitive	['tbprofiler','input','diff']	tuberculosis: unclassified		Mycobacterium tuberculosis
SAMN09284599	SRR7240378	WGS	USDA-NVSL-DBL	SRX4146354	Illumina MiSeq	PAIRED	RANDOM PCR	GENOMIC	ILLUMINA	SRS3359970	SRP053287	['251692','SRX4146354','SRP053287','9284599','99-0753','99-0753_S5_L001_R1_001.fastq.gz','SRS3359970','SRR7240378','PRJNA251692','SAMN09284599']		2018-05-31T08:43:00.000Z						As reported: Fed	Bos taurus	2	domestic cattle																					628	628098553	406146480	PRJNA251692			99.44	1313605	71	La1.8.1	Other	['input','diff','tree','tbprofiler']	tuberculosis: animal-adapted	La1	Mycobacterium bovis
SAMN32819299	SRR23174041	WGS	AGRIFOOD AND BIOSCIENCES INSTITUTE	SRX19124642	Illumina HiSeq X	PAIRED	PCR	GENOMIC	ILLUMINA	SRS16523916	SRP418517	['BTB_TVR_857_Bov_2012_6.263_NI_1.fastq.gz','PRJNA925930','SRS16523916','SRR23174041','925930','BTB_TVR_857','SAMN32819299','SRX19124642','bp0','SRP418517','TVR857','32819299']	2012	2023-01-20T19:00:00.000Z			GBR	Europe			Bos taurus	2	bovine																					387	387900400	137909453	PRJNA925930			99.34	1851706	43	La1.8.1	Other	['input','diff','tree','tbprofiler']	tuberculosis: animal-adapted	La1	Mycobacterium bovis
SAMN15437416	SRR12142378	WGS	GANSU PROVINCIAL CENTER FOR DISEASE CONTROL AND PREVENTION	SRX8663463	HiSeq X Ten	PAIRED	RANDOM	GENOMIC	ILLUMINA	SRS6944551	SRP269873	['P77','SRS6944551','643892','SRP269873','PRJNA643892','SRX8663463','P77_1.fastq.gz','SAMN15437416','SRR12142378','bp0','15437416']	2018	2020-07-03T04:07:00.000Z			CHN	Asia	lanzhou	mucus	Homo sapiens	3	human																					1038	1038194400	463730075	PRJNA643892			99.46	1642812	54	lineage2.2.1	MDR-TB	['tree','input','diff','tbprofiler']	tuberculosis: unclassified		Mycobacterium tuberculosis
SAMEA1403757	ERR137260	WGS	SC	ERX113278	Illumina HiSeq 2000	PAIRED	RANDOM	GENOMIC	ILLUMINA	ERS096390	ERP000192	['Variation discovery in Russian TB isolates-sc-2010','ERP000192','PRJEB2138','SAMEA1403757','SC_EXP_7769_8#70','Variation discovery in Russian TB isolates-sc-2010-04-20','ERX113278','203970','1694S-sc-2012-02-21T11:37:01Z-1364752','1089547','SC_RUN_7769_8#70','ERR137260','ERS096390']	2009	2014-10-16T02:28:00.000Z			RUS	Europe	Samara		Homo sapiens	3	human	S	S			S		R		S				R	R				S			759	759531000	456885151	PRJEB2138	CRyPTIC_WHO2021_PMC7612554		99.51	1866584	42	lineage2.2.1	MDR-TB	['diff','tree','Menardo_2018','Walker_2022','Napier_2020','input','tbprofiler']	tuberculosis: human-adapted	L2.2.1	Mycobacterium tuberculosis
SAMN02380622	SRR1028659	Tn-Seq	BI	SRX376688	Illumina HiSeq 2000	PAIRED	RANDOM	GENOMIC	ILLUMINA	SRS501613	SRP001860	['TRaCS_for_M_tuberculosis','PRJNA63503','SRP001860','SRR1028659','2380622','C2GEKACXX131009.6.revcomp_of_tagged_373.bam','SAMN02380622','63503','SRS501613','CS_TraCS072','SRX376688','232329.WR38439.Solexa-188590.C2GEKACXX131009.P']	2013	2013-11-12T15:36:00.000Z			USA	North America	Worchester, MA	As reported: spleen	Mus musculus	2	mouse																					2906	2906483868	1704723687	PRJNA63503									tuberculosis: human-adapted	L4	Mycobacterium tuberculosis	H37Rv
SAMEA95440918	ERR1873482	WGS	UNIVERSITY OF CAPE TOWN	ERX1934007	Illumina HiSeq 2000	PAIRED	size fractionation	GENOMIC	ILLUMINA	ERS1565369	ERP015827	['ena-STUDY-UNIVERSITY OF CAPE TOWN-31-05-2016-14:43:35:710-24','ena-EXPERIMENT-UNIVERSITY OF CAPE TOWN-07-03-2017-11:20:02:663-94','ERP015827','PRJEB14199','ERS1565369','374682','ERR1873482','SAMEA95440918','ERX1934007','R16497','6553259','ena-RUN-UNIVERSITY OF CAPE TOWN-07-03-2017-11:20:02:663-94']	2012	2017-03-12T14:01:00.000Z			ZAF	Africa		sputum	Homo sapiens	3	human																					815	815500617	397374125	PRJEB14199			71.42	1122727	26	lineage2.2.1	Pre-XDR-TB	['R-XDR_ZAF','Nimmo_2024','tbprofiler','input','diff','Menardo_2021','tree']	tuberculosis: human-adapted	L2	Mycobacterium tuberculosis
SAMN03300443	SRR1792085	WGS	USDA-NVSL-DBL	SRX867747	Illumina MiSeq	PAIRED	RANDOM	GENOMIC	ILLUMINA	SRS838667	SRP053287	['250: 07-9692_files','3300443','250: 07-9692','SAMN03300443','07-9692','SRP053287','SRS838667','SRX867747','251692','PRJNA251692','SRR1792085']	2007	2015-02-23T17:23:00.000Z			USA	North America	NM		Bos taurus	2	domestic cattle																					628	628278788	359930127	PRJNA251692			99.36	1580969	79	La1.8.1	Other	['tbprofiler','input','tree','diff']	tuberculosis: animal-adapted	La1	Mycobacterium bovis
SAMN25778879	SRR18054797	WGS	SHANGHAI PULMONARY HOSPITAL	SRX14206797	Illumina HiSeq 2500	PAIRED	other	GENOMIC	ILLUMINA	SRS12028861	SRP360243	['SRX14206797','SAMN25778879','25778879','fk201902','PRJNA804712','bp0','804712','SRR18054797','SRS12028861','SRP360243','fk201902.1.fq.gz']	2019	2022-02-22T08:20:00.000Z			CHN	Asia	Shanghai	sputum	Homo sapiens	3	human																					557	557864636	224489215	PRJNA804712			99.36	1835030	59	lineage2.2.1	MDR-TB	['tree','diff','input','tbprofiler']	tuberculosis: unclassified		Mycobacterium tuberculosis
SAMEA14456135	ERR9792920	WGS	PUBLIC HEALTH AGENCY OF SWEDEN	ERX9340381	Ion Torrent S5 XL	SINGLE	RANDOM	GENOMIC	ION_TORRENT	ERS12080421	ERP137927	['ena-EXPERIMENT-TAB-30-05-2022-11:16:51:206-11774','ERS12080421','ERR9792920','844817','SAMEA14456135','28800907','ena-RUN-TAB-30-05-2022-11:16:51:206-11775','ERX9340381','ERP137927','SEA202000145','PRJEB53147','5f7a55da-d931-4f74-852e-16ca825d27df']	2020	2022-06-25T10:10:00.000Z			SWE	Europe			Homo sapiens	3	human																					498	498008788	390323357	PRJEB53147									tuberculosis: unclassified		Mycobacterium tuberculosis
SAMEA7280178	ERR4553436	WGS	INSTITUTE OF TROPICAL MEDICINE	ERX4489806	Illumina HiSeq 2500	PAIRED	RANDOM	GENOMIC	ILLUMINA	ERS5040779	ERP123102	['ERX4489806','ERS5040779','ERR4553436','ena-STUDY-Institute of tropical medicine-27-07-2020-14:37:16:152-1905','ERP123102','ena-RUN-Institute of tropical medicine-28-08-2020-16:29:08:347-34','ena-EXPERIMENT-Institute of tropical medicine-28-08-2020-16:29:08:347-34','15937225','PRJEB39569','660147','ITM2005-02085','SAMEA7280178']	2005	2020-08-30T01:56:00.000Z			BGD	Asia		sputum	Homo sapiens	3	human																					228	228743558	98636742	PRJEB39569			99.78	1387544	48	lineage4.3.4.2	MDR-TB	['diff','tree','tbprofiler','input']	tuberculosis: unclassified		Mycobacterium tuberculosis
SAMN09380067	SRR7276668	WGS	RUTGERS UNIVERSITY	SRX4180314	Illumina HiSeq 2500	PAIRED	RANDOM	GENOMIC	ILLUMINA	SRS3391841	SRP149998	['SRR7276668','SAMN09380067','bp0','475130','CA3038-2_S16_L004_R1_001.fastq.gz','SRS3391841','PRJNA475130','9380067','CA3038-2','SRP149998','SRX4180314']	2014	2018-06-07T14:33:00.000Z			BRA	South America		sputum	Homo sapiens	3	human																					3520	3520701504	1722355509	PRJNA475130								['standford','input','Menardo_2021']	tuberculosis: human-adapted	L4	Mycobacterium tuberculosis
SAMN09284377	SRR7240226	WGS	USDA-NVSL-DBL	SRX4145968	Illumina MiSeq	PAIRED	RANDOM PCR	GENOMIC	ILLUMINA	SRS3359588	SRP053287	['SRS3359588','SRX4145968','9284377','251692','SAMN09284377','17-3157_S10_L001_R2_001.fastq.gz','SRR7240226','SRP053287','17-3157','PRJNA251692']		2018-05-31T08:41:00.000Z							Bos taurus	2	domestic cattle																					588	588426020	391302330	PRJNA251692								input	tuberculosis: animal-adapted	La1	Mycobacterium bovis
SAMEA114572963	ERR12245898	WGS	UCL CENTRE FOR CLINICAL MICROBIOLOGY	ERX11656856	MinION	SINGLE	RANDOM	GENOMIC	OXFORD_NANOPORE	ERS16613416	ERP153128	['SAMEA114572963','ERP153128','ERR12245898','ena-EXPERIMENT-TAB-07-11-2023-11:24:20:255-100478','TB_isoniazid_mono_4','43078347','PRJEB68143','ERX11656856','ERS16613416','ena-RUN-TAB-07-11-2023-11:24:20:255-100479','74d26cda-dc2c-4a1f-baf8-ce633431b15c','1145744']	2021	2024-08-23T05:11:00.000Z			GBR	Europe			Homo sapiens	3	human																					168	168040226	150439804	PRJEB68143									tuberculosis: unclassified		Mycobacterium tuberculosis
SAMEA7555279	ERR4821910	WGS	PUBLIC HEALTH ENGLAND	ERX4691752	Illumina HiSeq 2500	PAIRED	RANDOM	GENOMIC	ILLUMINA	ERS5311922	ERP124941	['SAMEA7555279','experiment.24731','ERX4691752','ERS5311922','PRJEB41201','ERP124941','22474686','sample.24731','773303','run.24731','project.PHE-TB','ERR4821910']		2021-11-11T02:26:00.000Z			GBR	Europe																										365	365359122	235350944	PRJEB41201								['CRyPTIC_PHE','input']	tuberculosis: unclassified		Mycobacterium tuberculosis
SAMEA2534636	ERR552414	WGS	FZB	ERX511483	Illumina HiSeq 2500	PAIRED		GENOMIC	ILLUMINA	ERS458038	ERP006619	['ena-STUDY-FZB-08-08-2014-16:12:17:298-61','PRJEB6945','5907-00_vertis_bielvs_2013-02-13_78bp','ERX511483','ERP006619','ERR552414','2980726','5907-00','SAMEA2534636','ERS458038','257919']		2014-08-09T23:57:00.000Z			DEU	Europe	Hamburg/Schleswig-Holstein																									609	609202932	384479763	PRJEB6945			99.29	1250099	21	lineage4.1.2.1	Sensitive	['Napier_2020','Menardo_2021','outbreak_barhopping_DEU','Menardo_2018','tbprofiler','input']	tuberculosis: human-adapted	L4.1.2	Mycobacterium tuberculosis
SAMN43397610	SRR30442888	AMPLICON	TGEN NORTH	SRX25868072	Illumina MiSeq	PAIRED	RANDOM	GENOMIC	ILLUMINA	SRS22481636	SRP529181	['TB_CX866_RAW_S19_1','TB_CX866_RAW_S19_L001_R1_001.fastq.gz','43397610','SRP529181','SAMN43397610','SRR30442888','TB_CX866_RAW_S19','SRX25868072','1153567','bp0','SRS22481636','PRJNA1153567']	2016	2024-08-28T16:39:00.000Z			ZAF	Africa			Homo sapiens	3	human																					20	20961694	15063920	PRJNA1153567									tuberculosis: unclassified		Mycobacterium tuberculosis
SAMN38211425	SRR26795314	WGS	HMS	SRX22492528	Illumina HiSeq 4000	SINGLE	cDNA	GENOMIC	ILLUMINA	SRS19505644	SRP471323	['SRS19505644','Peru8229_R1.fastq.gz','Peru8229','38211425','SRR26795314','SAMN38211425','bp0','SRX22492528','8229','1039243','PRJNA1039243','SRP471323']	2012	2023-11-11T23:12:00.000Z			PER	South America		sputum	Homo sapiens	3	human																					205	205431000	104643804	PRJNA1039243								standford	tuberculosis: unclassified		Mycobacterium tuberculosis
SAMEA3920983	ERR1352318	WGS	FUDAN UNIVERSITY	ERX1423839	Illumina HiSeq 2000	PAIRED	RANDOM PCR	GENOMIC	ILLUMINA	ERS1108117	ERP014881	['ERP014881','ena-EXPERIMENT-FUDAN UNIVERSITY-07-04-2016-03:41:15:211-21','ERX1423839','21','ERR1352318','ena-RUN-FUDAN UNIVERSITY-07-04-2016-03:41:15:211-21','SAMEA3920983','6617810','ena-STUDY-FUDAN UNIVERSITY-07-04-2016-03:41:16:053-410','PRJEB13325','379561','ERS1108117']	2009	2017-03-18T13:46:00.000Z			CHN	Asia		sputum	Homo sapiens	3	human																					6920	6920739969	2823665515	PRJEB13325			99.4	1817497	41	lineage2.2.1	Sensitive	['tree','Napier_2020','tbprofiler','diff','input']	tuberculosis: human-adapted	L2.2.1	Mycobacterium tuberculosis
SAMN35339914	SRR24710235	WGS	NIH / NIAID	SRX20488702	NextSeq 2000	PAIRED	RANDOM	GENOMIC	ILLUMINA	SRS17799438	SRP439184	['975605','SRP439184','SRX20488702','35339914','SAMN35339914','PRJNA975605','bp0','26274','TBPO-2826_lib49429_nextseq_ny0044_151bp.filtered_2_bwa.1.fastq.gz','SRS17799438','SRR24710235']	2021	2023-05-23T22:05:00.000Z		48.0196 N 66.9237 E	KAZ	Asia			Homo sapiens	3	human																					610	610340889	211251097	PRJNA975605			99.51	1729427	56	lineage4.8	Sensitive	['diff','tbprofiler','input','tree']	tuberculosis: unclassified		Mycobacterium tuberculosis
SAMEA6461881	ERR3802179	WGS	PUBLIC HEALTH AGENCY OF SWEDEN	ERX3804069	Ion Torrent S5 XL	SINGLE	RANDOM	GENOMIC	ION_TORRENT	ERS4227387	ERP119271	['ena-RUN-Public Health Agency of Sweden-09-01-2020-13:49:58:093-23','ERP119271','ERS4227387','ena-STUDY-Public Health Agency of Sweden-09-01-2020-13:50:01:253-1791','ERX3804069','ena-EXPERIMENT-Public Health Agency of Sweden-09-01-2020-13:49:58:093-23','13946360','SAMEA6461881','603935','PRJEB36121','ERR3802179','SEA199900560']	1999	2020-01-30T14:43:00.000Z			SWE	Europe			Homo sapiens	3	human																					234	234686858	187520234	PRJEB36121									tuberculosis: unclassified		Mycobacterium tuberculosis
SAMN05710511	SRR4067864	WGS	MODMEDMICOXFORD	SRX2054824	Illumina MiSeq	PAIRED	RANDOM	GENOMIC	ILLUMINA	SRS1646894	SRP082998	['SRS1646894','SAMN05710511','324238','PRJNA324238','SRP082998','5710511','SRX2054824','MMMOSRA:0fc005f8-bd85-4a56-8236-8038182f6960','MMMOSAM:0fc005f8-bd85-4a56-8236-8038182f6960','SRR4067864']		2016-08-26T07:21:00.000Z			GBR	Europe			Homo sapiens	3	human																					338	338038183	205195248	PRJNA324238									NTM: avium complex		Mycobacterium intracellulare subsp. chimaera
SAMN37068688	SRR25703739	WGS	MURDOCH UNIVERSITY	SRX21428592	NextSeq 500	PAIRED	RANDOM	GENOMIC	ILLUMINA	SRS18666480	SRP455992	['1007403','SRP455992','PRJNA1007403','SRX21428592','SRS18666480','Mtb14_R1_001.fastq.gz','bp0','SAMN37068688','SRR25703739','Mtb14','37068688']	2016	2023-08-20T22:05:00.000Z		11.30 N 104.80 E	KHM	Asia	Takeo		Helarctos malayanus	3	sun bear																					496	496667388	211862214	PRJNA1007403									tuberculosis: unclassified		Mycobacterium tuberculosis
SAMN31248645	SRR27485712	WGS	INRAE	SRX23156972	DNBSEQ-G400	PAIRED	RANDOM	GENOMIC	DNBSEQ	SRS20107393	SRP483010	['507-16','PRJNA881288','SRS20107393','881288','SRP483010','SRX23156972','SAMN31248645','31248645','507-16_1.fq.gz','SRR27485712']	2016	2024-01-11T04:16:00.000Z	Buruli ulcer	6.8589 N 2.4726 E	BEN	Africa		skin	Homo sapiens	3	human																					1043	1043343600	809378738	PRJNA881288									NTM: unclassified		Mycobacterium ulcerans
SAMEA1569197	ERR212082	WGS	SC	ERX186747	Illumina HiSeq 2000	PAIRED	RANDOM	GENOMIC	ILLUMINA	ERS153933	ERP001072	['SC_EXP_8516_2#93','ERS153933','1838581','ERX186747','2001768-sc-2012-07-06T11:32:24Z-1447967','PRJEB2794','Karonga_Prevention_Study__KPS____whole_genome_sequ','ERP001072','SAMEA1569197','SC_RUN_8516_2#93','ERR212082','Karonga_Prevention_Study__KPS____whole_genome_sequencing_in_a_whole_population-sc-2011-12-13T10:33:26Z-2066','204548']	2001	2012-12-22T15:32:00.000Z			MWI	Africa	Karonga	sputum	Homo sapiens	3	human																					268	268896000	148370509	PRJEB2794			55.16	1402525	31	lineage4.9.1	Sensitive	['Menardo_2021','tbprofiler','Karonga_Prevention_Study','diff','Menardo_2018','input']	tuberculosis: human-adapted	L4	Mycobacterium tuberculosis
SAMEA104600465	ERR2307686	WGS	FZB	ERX2358978	Illumina HiSeq 2500	PAIRED		GENOMIC	ILLUMINA	ERS2211747	ERP105903	['ERS2211747','ERX2358978','ena-EXPERIMENT-FZB-19-02-2018-14:17:48:282-323','ena-STUDY-FZB-22-12-2017-11:22:56:801-326','ERP105903','448111','SAMEA104600465','PRJEB24099','ena-RUN-FZB-19-02-2018-14:17:48:282-323','8821504','ERR2307686','ET205']		2022-07-17T18:26:00.000Z																														420	420971700	262880082	PRJEB24099			99.55	1283736	44	lineage2.2.1	MDR-TB	['diff','tbprofiler','tree','input']	MTBC		Mycobacterium tuberculosis complex sp.
SAMD00153204	['DRR161289','DRR161226']	WGS		['DRX151851','DRX151914']	['Illumina HiSeq 2500','MinION']	['PAIRED','SINGLE']	RANDOM	GENOMIC	['ILLUMINA','OXFORD_NANOPORE']	DRS115472		['PRJDB7717','DRR161226','SAMD00153204','594871','DRX151851','DRP005652','DRS115472','13500775','DRR161289','DRX151914']																																1453	1454284674	1105246225	PRJDB7717									unclassified mycobacteria		Mycobacterium sp.
SAMN29094132	SRR19662740	WGS	NATIONAL MEDICAL RESEARCH CENTER OF PHTHISIOPULMONOLOGY AND INFECTIOUS DISEASES	SRX15712407	DNBSEQ-G50	PAIRED	PCR	GENOMIC	DNBSEQ	SRS13406542	SRP381877	['lib170_FPI','PRJNA849565','SRS13406542','849565','SRR19662740','bp0','170_R1.fq.gz','SRP381877','SRX15712407','Mycobacterium tuberculosis 170_FPI','SAMN29094132','29094132']		2022-06-15T12:23:00.000Z		55.78 N 37.61 E	RUS	Europe	Moscow	sputum	Homo sapiens	3	human																					947	947309200	669586715	PRJNA849565									tuberculosis: unclassified		Mycobacterium tuberculosis
SAMEA3671416	ERR1193769	WGS	UNIVERSITY OF BASEL	ERX1267082	Illumina HiSeq 2500	PAIRED	RANDOM	GENOMIC	ILLUMINA	ERS978565	ERP012852	['343620','SAMEA3671416','PRJEB11460','5807319','G01984','ERX1267082','ERS978565','ena-EXPERIMENT-UNIVERSITY OF BASEL-16-12-2015-16:26:05:054-110','ena-STUDY-UNIVERSITY OF BASEL-19-10-2015-17:08:25:268-8','ERR1193769','ERP012852','ena-RUN-UNIVERSITY OF BASEL-16-12-2015-16:26:05:054-110']		2016-09-29T14:09:00.000Z																														941	941671480	687531314	PRJEB11460								['Napier_2020','Menardo_2021','Stucki_2016','input']	tuberculosis: human-adapted	L4.3.3	Mycobacterium tuberculosis
SAMEA115747350	ERR13286201	WGS	UNIVERSITY OF OXFORD, NUFFIELD DEPARTMENT OF MEDIC	ERX12656627	Illumina NovaSeq 6000	PAIRED	RANDOM PCR	GENOMIC	ILLUMINA	ERS20257234	ERP161058	['SAMEA115747350','3d2422104a94','41890832','ERR13286201','ERS20257234','1124794','PRJEB76547','ERP161058','b28b5ff0-515d-42d2-bc0f-19e45ec26bb9','ERX12656627','webin-reads-3d2422104a94']	2022	2024-08-10T11:52:00.000Z			ZAF	Africa																										695	695412380	225115639	PRJEB76547								CRyPTIC_2024	tuberculosis: unclassified		Mycobacterium tuberculosis
SAMN07659026	SRR6044972	WGS	MODMEDMICOXFORD	SRX3191874	Illumina MiSeq	PAIRED	RANDOM	GENOMIC	ILLUMINA	SRS2520123	SRP117784	['MMMOSAM:933bc4da-50cb-4c2a-bc8e-5ca6233295f2','401515','SRS2520123','SRR6044972','SRX3191874','SRP117784','PRJNA401515','MMMOSRA:933bc4da-50cb-4c2a-bc8e-5ca6233295f2','7659026','SAMN07659026']	2016	2017-10-27T16:06:00.000Z			GBR	Europe	Oxford		Homo sapiens	3	human																					422	422963581	251448664	PRJNA401515									NTM: avium complex		Mycobacterium avium
SAMEA2533676	ERR551072	WGS	FZB	ERX510141	Illumina HiSeq 2500	PAIRED		GENOMIC	ILLUMINA	ERS457078	ERP010814	['287903','2564-08_genoscreen_genoscreen_2013-03-28_101bp','3793537','ERR551072','PRJEB9680','2564-08','ERX510141','ERP010814','SAMEA2533676','ena-STUDY-FZB-22-06-2015-17:16:39:392-292','ERS457078']		2015-06-25T08:58:00.000Z			DEU	Europe										S		S					S	S	S							1003	1003617204	668817500	PRJEB9680	CRyPTIC_WHO2021_PMC7612554		99.46	1452953	33	lineage4.2.2.2	Sensitive	['tbprofiler','Walker_2022','input','Napier_2020','diff','Menardo_2018','tree','Menardo_2021']	tuberculosis: human-adapted	L4.2.2.2	Mycobacterium tuberculosis
SAMN02586103	['SRR1173130','SRR1173498','SRR1173375','SRR1173251']	WGS		['SRX473585','SRX473782']	Illumina HiSeq 2000	PAIRED	RANDOM	GENOMIC	ILLUMINA	SRS559866		['SRS559866','SRR1173375','TKK_04_0159','SRR1173251','PRJNA235618','SRR1173130','C3TY6ACXX140212.6.Illumina_P5-Waxow_P7-Xeran.bam','PRJNA235613','SRR1173498','2838438.WR39855.Solexa-218702.C3TY6ACXX140212.P','C3TY6ACXX140212.5.Illumina_P5-Waxow_P7-Xeran.bam','2586103','C3TY6ACXX140212.2.tagged_52.bam','SRP038556','C3TY6ACXX140212.3.tagged_52.bam','2838438.WR39964.Pond-322778.C3TY6ACXX140212.P','SAMN02586103','235613','SRX473585','SRX473782']					ZAF	Africa	St Margaret's Hospital	sputum	Homo sapiens	3	human																					1751	1753211732	953187295	PRJNA235613			99.32	5230891	115	lineage2.2.1	MDR-TB	['tbprofiler','Nimmo_2024','input','tree','Menardo_2018','Napier_2020','diff','Menardo_2021']	tuberculosis: human-adapted	L2.2.1	Mycobacterium tuberculosis
SAMN06053533	SRR5052621	WGS	UNIVERSITY OF CALIFORNIA, SAN DIEGO	SRX2373942	NextSeq 500	PAIRED	RANDOM	GENOMIC	ILLUMINA	SRS1817860	SRP092618	['SAMN06053533','6053533','PRJNA351843','SRR5052621','351843','myc125','SRP092618','SRX2373942','SRS1817860','myc125_S5_R1_001.fastq.gz']	2015	2016-11-24T12:49:00.000Z			USA	North America	San Diego CA	lung																								7364	7364613300	3528633971	PRJNA351843									unclassified mycobacteria		Mycobacterium sp.
SAMEA1101628	ERR2510357	WGS	SAN RAFFAELE SCIENTIFIC INSTITUTE	ERX2529772	Illumina MiniSeq	PAIRED	RANDOM	GENOMIC	ILLUMINA	ERS2394673	ERP107941	['ERS2394673','run.3367','493033','project.First_10k_genomes_study_set_3','SAMEA1101628','sample.3367','ERP107941','ERR2510357','experiment.3367','10120985','PRJEB25972','ERX2529772']		2021-10-23T14:05:00.000Z			PAK	Asia						S				R	S	R	S	S				R	R	S	S	S	S	S	R	184	184517988	67642608	PRJEB25972	['Walker_2022','CRyPTIC_reuse_table']		99.48	1123286	33	lineage3	MDR-TB	['Napier_2020','tree','diff','CRyPTIC_reuse_table','CRyPTIC_SanRaffaele','input','Walker_2022','tbprofiler']	tuberculosis: human-adapted	L3	Mycobacterium tuberculosis
SAMEA12853671	ERR11244881	WGS	SWISS TROPICAL AND PUBLIC HEALTH INSTITUTE	ERX10653085	Illumina NovaSeq 6000	SINGLE	RANDOM	GENOMIC	ILLUMINA	ERS10460739	ERP135175	['8cc6b8bd-130a-4c76-a0b2-3197bafe5cc6','34307361','ena-EXPERIMENT-TAB-17-04-2023-19:57:14:393-5859','G43874','930268','ERX10653085','ERS10460739','PRJEB50582','ena-RUN-TAB-17-04-2023-19:57:14:393-5860','SAMEA12853671','ERR11244881','ERP135175']	2015	2023-07-27T09:56:00.000Z			GEO	Asia		sputum																								480	480599612	160467281	PRJEB50582									tuberculosis: unclassified		Mycobacterium tuberculosis
SAMN15180391	SRR11972211	WGS	UNIVERSITY OF OTAGO	SRX8516163	Illumina MiSeq	PAIRED	RANDOM	GENOMIC	ILLUMINA	SRS6813819	SRP266712	['SAMN15180391','SRR11972211','SRX8516163','M215','SRP266712','15180391','PRJNA638161','M215_R1.fastq.gz','638161','SRS6813819']		2020-06-10T04:50:00.000Z		16.8409 N 96.1735 E	MMR	Asia	Yangon	sputum	Homo sapiens	3	human																					104	104090068	68507836	PRJNA638161								input	tuberculosis: unclassified		Mycobacterium tuberculosis
SAMEA7528339	ERR4799754	WGS	FOUNDATION FOR MEDICAL RESEARCH INDIA	ERX4669169	NextSeq 500	PAIRED	RANDOM	GENOMIC	ILLUMINA	ERS5284809	ERP124850	['PRJEB41116','773292','project.Mumbai','ERP124850','22461883','ERS5284809','ERR4799754','sample.28219','experiment.28219','ERX4669169','run.28219','SAMEA7528339']		2021-11-10T02:05:00.000Z			IND	Asia	Mumbai						R						R	R										S		407	407796900	163293019	PRJEB41116	Walker_2022		99.46	1620109	54	lineage4.8	Pre-XDR-TB	['input','diff','CRyPTIC_IND','tbprofiler','Walker_2022','tree']	tuberculosis: unclassified		Mycobacterium tuberculosis
SAMN35982034	SRR25207038	WGS	CHINESE CENTER FOR DISEASE CONTROL AND PREVENTION	SRX20954195	Illumina HiSeq 2500	PAIRED	RANDOM	GENOMIC	ILLUMINA	SRS18231171	SRP448193	['SAMN35982034','MDRTB422.bam','SRS18231171','PRJNA987438','SRX20954195','bp0','SRP448193','987438','SRR25207038','TBMDR422','35982034']	2018	2023-07-09T00:41:00.000Z						sputum	Homo sapiens	3	human																					867	867009600	72317867	PRJNA987438			99.56	1961284	67	lineage2.2.2	MDR-TB	['diff','tree','input','tbprofiler']	tuberculosis: unclassified		Mycobacterium tuberculosis
SAMN30158084	SRR20969649	WGS	CENTRE FOR TUBERCULOSIS CONTROL OF GUANGDONG PROVINCE	SRX16987071	Illumina NovaSeq 6000	PAIRED	RANDOM	GENOMIC	ILLUMINA	SRS14572835	SRP390552	['SRP390552','866200','bp0','SRR20969649','D20003542a','D20003542a.realigned.bam','SAMN30158084','30158084','SRS14572835','gdtb_453','SRX16987071','PRJNA866200']	2017	2022-08-08T18:36:00.000Z		23.08 N 113.14 E	CHN	Asia	Guangdong	sputum	Homo sapiens	3	human																					1223	1223632445	116997925	PRJNA866200			99.55	1837554	63	lineage2.2.1.1	Sensitive	['diff','tree','input','tbprofiler']	tuberculosis: unclassified		Mycobacterium tuberculosis
SAMEA112802941	ERR11043229	WGS	FZB	ERX10490020	NextSeq 500	PAIRED		GENOMIC	ILLUMINA	ERS14810487	ERP010814	['ERS14810487','ERP010814','287903','10886-16','ERR11043229','ena-RUN-TAB-21-03-2023-10:23:42:675-77404','ena-STUDY-FZB-22-06-2015-17:16:39:392-292','SAMEA112802941','ena-EXPERIMENT-TAB-21-03-2023-10:23:42:675-77403','33854996','PRJEB9680','ERX10490020']		2023-07-20T18:44:00.000Z																														825	825161659	366987363	PRJEB9680								input	tuberculosis: unclassified		Mycobacterium tuberculosis
SAMEA6517362	ERR3863210	WGS	LSHTM	ERX3875244	MinION	SINGLE	PCR	GENOMIC	OXFORD_NANOPORE	ERS4281779	ERP112081	['ERS4281779','545671','ena-EXPERIMENT-LSHTM-03-02-2020-18:03:42:984-4','14006125','ERX3875244','ena-RUN-LSHTM-03-02-2020-18:03:42:984-4','SAMEA6517362','ena-STUDY-LSHTM-16-11-2018-09:03:26:645-26','ERP112081','PRJEB29732','ERR3863210','por5_04_barcode09_run2_batch1']		2020-02-05T16:57:00.000Z																														326	326430411	273775869	PRJEB29732									tuberculosis: unclassified		Mycobacterium tuberculosis
SAMEA13300027	ERR9125271	WGS	UNIVERSITY OF OXFORD, NUFFIELD DEPARTMENT OF MEDIC	ERX8668530	Illumina MiSeq	PAIRED	RANDOM	GENOMIC	ILLUMINA	ERS10902845	ERP136068	['SAMEA13300027','project.SeqTreat_PHO1','862828','ERS10902845','PRJEB51436','ERR9125271','run.674.1.ffe0800774aea778bd7448fab5cadffe','ERX8668530','ERP136068','30301090','experiment.674.f123bbca','sample.674.17b5fe61']		2024-08-04T14:34:00.000Z			CAN	North America	Ontario																									328	328286675	206272082	PRJEB51436								CRyPTIC_PublicHealthOntario	tuberculosis: unclassified		Mycobacterium tuberculosis
SAMN31031514	SRR21733157	WGS	MDUPHL	SRX17729073	NextSeq 500	PAIRED	RANDOM	GENOMIC	ILLUMINA	SRS15258531	SRP399923	['PRJNA857537','SAMN31031514','SRP399923','SRS15258531','SRR21733157','AUSMDU00046099_S112_R1_001.fastq.gz','857537','31031514','AUSMDU00046099','SRX17729073']	2020	2022-09-28T00:56:00.000Z			AUS	Oceania	Victoria		Homo sapiens	3	human																					446	446341414	198889952	PRJNA857537			99.3	1496479	52	lineage1.1.2	Sensitive	['tree','tbprofiler','input','diff']	tuberculosis: unclassified		Mycobacterium tuberculosis
SAMN43535296	SRR30629351	WGS	MINISTRY OF PUBLIC HEALTH (THAILAND)	SRX26051483	NextSeq 500	PAIRED	RANDOM	GENOMIC	ILLUMINA	SRS22621884	SRP503470	['833906','43535296','SAMN43535296','SRR30629351','PRJNA833906','SRP503470','MTBCR170411_01_S143_1.fastq.gz','SRX26051483','SRS22621884','MTBCR170411']	2018	2024-09-11T03:40:00.000Z		19.9105 N 99.8406 E	THA	Asia	Chiang Rai	sputum	Homo sapiens	3	human																					204	204000784	102422296	PRJNA833906									tuberculosis: human-adapted	L4.5.2	Mycobacterium tuberculosis
SAMN31135818	SRR21798445	WGS	SAN RAFFAELE SCIENTIFIC INSTITUTE	SRX17792476	Illumina MiSeq	PAIRED	RANDOM	GENOMIC	ILLUMINA	SRS15318317	SRP400886	['SRR21798445','CZ60419_ILL-Q13-RP0-PH4_150bp_R1.fastq.gz','PRJNA886608','SAMN31135818','CZ60419','SRS15318317','SRP400886','SRX17792476','886608','S66','31135818']	2021	2022-10-04T04:09:00.000Z		50 N 14 E	CZE	Europe			Homo sapiens	3	human																					197	197974496	119481418	PRJNA886608			99.31	1218334	37	lineage4.8	Sensitive	['tbprofiler','input','diff','tree']	tuberculosis: unclassified		Mycobacterium tuberculosis
SAMEA1119358	ERR2514177	WGS	PHE	ERX2533387	Illumina HiSeq 2000	PAIRED	RANDOM	GENOMIC	ILLUMINA	ERS2398767	ERP107961	['ERS2398767','SAMEA1119358','experiment.6141','sample.6141','10123304','ERX2533387','493034','PRJEB25991','ERP107961','run.6141','ERR2514177','project.First_10k_genomes_study_set_4']		2021-10-23T17:07:00.000Z			GBR	Europe	England									S		S					S	S								447	447498200	324901944	PRJEB25991	Walker_2022		99.48	1804149	41	lineage4.5	HR-TB	['Walker_2022','diff','tbprofiler','CRyPTIC_PHE','input','Napier_2020']	tuberculosis: human-adapted	L4.5	Mycobacterium tuberculosis
SAMN32819124	SRR23174454	WGS	AGRIFOOD AND BIOSCIENCES INSTITUTE	SRX19124832	Illumina HiSeq X	PAIRED	PCR	GENOMIC	ILLUMINA	SRS16524106	SRP418517	['TVR613','PRJNA925930','BTB_TVR_613_Bov_2016_6.263_NI_1.fastq.gz','SRS16524106','SRR23174454','SRX19124832','SAMN32819124','bp0','BTB_TVR_613','925930','32819124','SRP418517']	2016	2023-01-20T19:02:00.000Z			GBR	Europe			Bos taurus	2	bovine																					275	275140757	152309082	PRJNA925930			99.48	760079	50	La1.8.1	Other	['tbprofiler','diff','tree','input']	tuberculosis: animal-adapted	La1	Mycobacterium bovis
SAMEA115746555	ERR13285361	WGS	UNIVERSITY OF OXFORD, NUFFIELD DEPARTMENT OF MEDIC	ERX12655787	Illumina HiSeq 4000	PAIRED	RANDOM PCR	GENOMIC	ILLUMINA	ERS20256439	ERP161058	['SAMEA115746555','ERP161058','e493947c9674','ERX12655787','webin-reads-e493947c9674','PRJEB76547','ERS20256439','b28b5ff0-515d-42d2-bc0f-19e45ec26bb9','ERR13285361','41890088','1124794']	2020	2024-08-10T16:35:00.000Z			USA	North America																										1172	1172391598	373617180	PRJEB76547								CRyPTIC_2024	tuberculosis: unclassified		Mycobacterium tuberculosis
SAMEA7353875	ERR4627378	WGS	ANIMAL AND PLANT HEALTH AGENCY	ERX4554498	NextSeq 500	PAIRED	RANDOM	GENOMIC	ILLUMINA	ERS5112350	ERP123964	['663834','16291980','PRJEB40340','ena-EXPERIMENT-ANIMAL AND PLANT HEALTH AGENCY-28-09-2020-10:34:11:060-75','ERR4627378','ERS5112350','SAMEA7353875','ERX4554498','ena-RUN-ANIMAL AND PLANT HEALTH AGENCY-28-09-2020-10:34:11:060-75','ena-STUDY-ANIMAL AND PLANT HEALTH AGENCY-14-09-2020-13:08:14:177-52','B6-83-92','ERP123964']		2020-11-16T00:03:00.000Z																														217	217641386	101009564	PRJEB40340			91.18	1086519	31	La1.8.1	Other	['diff','input','tbprofiler','tree']	tuberculosis: animal-adapted	La1	Mycobacterium bovis
SAMN07766202	SRR6152868	WGS	BC CENTRE FOR DISEASE CONTROL PUBLIC HEALTH LABORATORY	SRX3264968	HiSeq X Ten	PAIRED	RANDOM	GENOMIC	ILLUMINA	SRS2577189	SRP119652	['BC10-Mtb381_1.fastq.gz','BC10-Mtb381','SRR6152868','7766202','PRJNA413593','SRS2577189','SRP119652','413593','SRX3264968','SAMN07766202']	2010	2017-10-10T12:41:00.000Z		49.15 N 123.7 W	CAN	North America	British Columbia		Homo sapiens	3	human					S		S						S	S							766	766793250	359794921	PRJNA413593	CRyPTIC_WHO2021_PMC7612554		99.57	1826210	52	lineage2.2.1	Sensitive	['tree','tbprofiler','input','diff','Walker_2022','Napier_2020']	tuberculosis: human-adapted	L2	Mycobacterium tuberculosis
SAMN10961333	SRR8651572	WGS	HUASHAN HOSPITAL, FUDAN UNIVERSITY	SRX5449358	HiSeq X Ten	PAIRED	PCR	GENOMIC	ILLUMINA	SRS4425949	SRP187237	['14-969','SRX5449358','10961333','PRJNA522942','SRP187237','SRR8651572','SAMN10961333','14-969_1.fastq.gz','SRS4425949','522942']	2014	2019-03-01T18:49:00.000Z		27.92 N 120.67 E	CHN	Asia	Wenzhou	sputum	Homo sapiens	3	human																					1661	1661000000	599219917	PRJNA522942								['Menardo_2021','input','Napier_2020']	tuberculosis: human-adapted	L2.2.1	Mycobacterium tuberculosis
SAMN40566345	SRR28409659	WGS	WADSWORTH CENTER	SRX24013959	Illumina MiSeq	PAIRED	RANDOM	GENOMIC	ILLUMINA	SRS20809089	SRP338930	['PRJNA766641','SRP338930','SAMN40566345','40566345','SRR28409659','766641','IDR1800015141-01-01.R1.fastq.gz','SRS20809089','IDR1800015141-01-01','SRX24013959']	2018	2024-03-21T15:46:00.000Z			USA	North America	New York state	sputum	Homo sapiens	3	human																					399	399392515	254694193	PRJNA766641			99.56	1029079	56	lineage2.2.1	Sensitive	['input','tbprofiler','diff','tree']	tuberculosis: unclassified		Mycobacterium tuberculosis
SAMEA7562393	ERR4829954	WGS	SAN RAFFAELE SCIENTIFIC INSTITUTE	ERX4699938	Illumina MiniSeq	PAIRED	RANDOM	GENOMIC	ILLUMINA	ERS5319027	ERP124985	['experiment.13198','run.13198','ERR4829954','22477961','773311','PRJEB41244','ERP124985','ERX4699938','project.Pakistan','ERS5319027','sample.13198','SAMEA7562393']		2021-11-11T08:02:00.000Z			PAK	Asia						S				I	R	R	S	S				R		S	S	S	R	S	R	295	295297005	112025376	PRJEB41244	CRyPTIC_reuse_table		99.33	1848301	61	lineage1.1.2	Pre-XDR-TB	['CRyPTIC_SanRaffaele_Pakistan','tbprofiler','diff','tree','CRyPTIC_reuse_table','input']	tuberculosis: unclassified		Mycobacterium tuberculosis
SAMN34030600	SRR24083689	WGS	HARVARD SCHOOL OF PUBLIC HEALTH	SRX19884661	Illumina NovaSeq 6000	PAIRED	RANDOM	GENOMIC	ILLUMINA	SRS17260730	SRP431112	['SAMN34030600','34030600','SRR24083689','SRX19884661','VCI_110','bp0','PRJNA950969','950969','SRP431112','SRS17260730','VCI_110_3_R1_001.fastq.gz']		2023-04-05T17:10:00.000Z			VNM	Asia	Ho Chi Minh City		Homo sapiens	3	human																					0	0	240059763	PRJNA950969			99.36	1619595	50	lineage4.3.3	Sensitive	['diff','input','tree','tbprofiler']	tuberculosis: unclassified		Mycobacterium tuberculosis
SAMN18118150	SRR13837538	WGS	UNIVERISTY OF ANTWERP	SRX10215983	Illumina HiSeq 2500	PAIRED		GENOMIC	ILLUMINA	SRS8360742	SRP308980	['SAMN18118150','bp0','ID3247531178','SRR13837538','706121','COV20-FASTA39-MCOV20-CONTPaer-CPER3-SEED3247531178','SRP308980','18118150','SRS8360742','PRJNA706121','STUDYCOV20-FASTA39-MCOV20-CONTPaer-CPER3-SEED3247531178.R1.fastq.gz','SRX10215983']	2021	2021-03-03T03:49:00.000Z						simulated/in silico																								90	90958800	47986033	PRJNA706121								['laboratory_synthetic','input','denylist']	tuberculosis: human-adapted	L4	Mycobacterium tuberculosis	H37Rv
SAMEA7546340	ERR4812835	WGS	UNIVERSIDAD PERUANA CAYETANO HEREDIA	ERX4682825	Illumina NovaSeq 6000	PAIRED	RANDOM	GENOMIC	ILLUMINA	ERS5302995	ERP124939	['project.Peru_Wellcome','ERX4682825','ERP124939','22465728','experiment.28688','run.28688','sample.28688','773301','ERR4812835','PRJEB41199','ERS5302995','SAMEA7546340']	2015	2021-11-10T09:05:00.000Z			PER	South America						S	R			S	S	R	S	S				R	R	S	S	S	S	S	R	1106	1106492666	350644819	PRJEB41199	['Walker_2022','CRyPTIC_reuse_table']		99.13	1823933	34	lineage2.2.1	Pre-XDR-TB	['standford','input','Walker_2022','CRyPTIC_reuse_table','CRyPTIC_UPCH','tbprofiler']	tuberculosis: unclassified		Mycobacterium tuberculosis
SAMN25995168	SRR19428615	WGS	MAKERERE UNIVERSITY	SRX15482530	Illumina MiSeq	PAIRED	PCR	GENOMIC	ILLUMINA	SRS13198306	SRP376575	['SAMN25995168','PRJNA807440','SRR19428615','SRS13198306','25995168','TN106988','SRP376575','SRX15482530','807440','TN106988_1.fastq.gz']	2020	2022-05-27T06:46:00.000Z		6.3690 S 34.8888 E	TZA	Africa		sputum	Homo sapiens	3	human																					176	176439434	113385090	PRJNA807440			99.5	461297	26	lineage3.1.1	Sensitive	['input','tbprofiler','diff']	tuberculosis: unclassified		Mycobacterium tuberculosis
SAMEA112806263	ERR11082617	WGS	FZB	ERX10529986	NextSeq 500	PAIRED		GENOMIC	ILLUMINA	ERS14813809	ERP010814	['PRJEB9680','ena-EXPERIMENT-TAB-22-03-2023-09:49:52:823-113501','ERS14813809','8204-01','ERX10529986','SAMEA112806263','287903','ERP010814','ERR11082617','33894358','ena-STUDY-FZB-22-06-2015-17:16:39:392-292','ena-RUN-TAB-22-03-2023-09:49:52:824-113502']		2023-07-21T05:49:00.000Z																														692	692271972	316721239	PRJEB9680			99.47	1600017	53	lineage4.1.2.1	Sensitive	['diff','tree','tbprofiler','input']	tuberculosis: unclassified		Mycobacterium tuberculosis
SAMEA1877215	ERR234140	WGS	CSISP	ERX208645	Illumina HiSeq 2000	PAIRED	RANDOM	GENOMIC	ILLUMINA	ERS218191	ERP001731	['ERS218191','ERR234140','SAMEA1877215','204863','ena-RUN-CSISP-28-02-2013-15:18:14:160-44','MTBC global diversity','ERX208645','2116780','ena-EXPERIMENT-CSISP-28-02-2013-15:18:14:160-44','L2_GQ859','ERP001731','PRJEB3223']		2013-05-02T21:03:00.000Z																														911	911573640	648326357	PRJEB3223			99.42	934219	23	lineage2.2.1.1	Sensitive	['Brites_2018','diff','input','tree','Menardo_2021','Napier_2020','tbprofiler','ref_set_CSISP']	tuberculosis: human-adapted	L2	Mycobacterium tuberculosis
SAMEA7545742	ERR4812238	WGS	UNIVERSIDAD PERUANA CAYETANO HEREDIA	ERX4682228	Illumina NovaSeq 6000	PAIRED	RANDOM	GENOMIC	ILLUMINA	ERS5302398	ERP124939	['run.25775','ERS5302398','sample.25775','PRJEB41199','ERX4682228','experiment.25775','project.Peru_Wellcome','22465131','ERR4812238','ERP124939','SAMEA7545742','773301']	2019	2021-11-10T07:54:00.000Z			PER	South America						S				S	S	S	S	S				S		S	S	S	S	S	S	673	673164644	226161336	PRJEB41199	['Walker_2022','CRyPTIC_reuse_table']		99.45	1789847	66	lineage4.1.4	Sensitive	['CRyPTIC_reuse_table','input','standford','diff','Walker_2022','tree','CRyPTIC_UPCH','tbprofiler']	tuberculosis: unclassified		Mycobacterium tuberculosis
SAMN40031965	SRR28045559	WGS	CHRISTIAN MEDICAL COLLAGE, VELLORE	SRX23696965	Illumina NovaSeq 6000	PAIRED	RANDOM	GENOMIC	ILLUMINA	SRS20526979	SRP226525	['SRR28045559','SRP226525','SRX23696965','901010824','PRJNA575883','40031965','575883','SAMN40031965','SRS20526979','901010824_R1.fastq.gz']	2022	2024-02-22T07:24:00.000Z		21.7679 N 78.8718 E	IND	Asia	Madhya Pradesh - Bhairopur		Homo sapiens	3	human																					1797	1797859152	745990043	PRJNA575883			98.95	1779629	51	lineage1.1.2	MDR-TB	['tree','tbprofiler','diff','input']	tuberculosis: unclassified		Mycobacterium tuberculosis
SAMN20512891	SRR15316606	WGS	SCHOOL OF PUBLIC HEALTH, FUDAN UNIVERSITY	SRX11620990	Illumina HiSeq 2000	PAIRED	PCR	GENOMIC	ILLUMINA	SRS9656252	SRP330727	['20512891','751240','SRP330727','F192','SRR15316606','F192_R1.fastq.gz','bp0','SRX11620990','SAMN20512891','SRS9656252','PRJNA751240','2008-East-052']	2008	2021-08-01T01:32:00.000Z		30.30 N 120.51 E	CHN	Asia	Zheijiang	sputum	Homo sapiens	3	human																					1316	1316173200	616659672	PRJNA751240			99.38	1655231	56	lineage2.2.1	Sensitive	['diff','tbprofiler','timelapse_Zhejiang_CHN','input','tree']	tuberculosis: unclassified		Mycobacterium tuberculosis
SAMN04276739	SRR3724743	WGS	BI	SRX1881845	Illumina HiSeq 2500	SINGLE	PCR	GENOMIC	ILLUMINA	SRS1528300	SRP077478	['SRR3724743','300846','4276739','SRX1881845','SAMN04276739','BI_312','SRP077478','PRJNA300846','SRS1528300','G03246']	2013	2016-06-28T11:32:00.000Z			TZA	Africa		sputum	Homo sapiens	3	human																					470	470504662	240311515	PRJNA300846			99.23	1253578	19	lineage3.1.1	Sensitive	['Menardo_2021','input','tbprofiler','IeDEA']	tuberculosis: human-adapted	L3.1.1	Mycobacterium tuberculosis
SAMEA112804880	ERR11081054	WGS	FZB	ERX10528423	NextSeq 500	PAIRED		GENOMIC	ILLUMINA	ERS14812426	ERP010814	['PRJEB9680','287903','3707-97','ena-EXPERIMENT-TAB-22-03-2023-09:21:25:311-112206','ERX10528423','ena-STUDY-FZB-22-06-2015-17:16:39:392-292','SAMEA112804880','33892977','ERP010814','ERR11081054','ena-RUN-TAB-22-03-2023-09:21:25:311-112207','ERS14812426']		2023-07-21T04:04:00.000Z																														573	573011397	261031792	PRJEB9680			99.66	1582357	54	lineage4.3.4.1	Sensitive	['tree','diff','tbprofiler','input']	tuberculosis: unclassified		Mycobacterium tuberculosis
SAMEA4680516	ERR9634286	WGS	WELLCOME SANGER INSTITUTE	ERX9187435	HiSeq X Ten	PAIRED	RANDOM	GENOMIC	ILLUMINA	ERS2500712	ERP108919	['cc82c73c-38e4-11e8-88eb-3c4a9275d6c8','PRJEB26888','15006235','ERS2500712','ERX9187435','SC_EXP_26189_8#135','943946','ERP108919','SAMEA4680516','IndoTBseq2-sc-5300','SC_RUN_26189_8#135','ERR9634286']		2023-03-11T23:49:00.000Z																														315	315725598	86240785	PRJEB26888			99.33	1578823	51	lineage4.3	Sensitive	['tbprofiler','tree','diff','input']	tuberculosis: unclassified		Mycobacterium tuberculosis
SAMN40031354	SRR28044714	WGS	CHRISTIAN MEDICAL COLLAGE, VELLORE	SRX23696319	Illumina NovaSeq 6000	PAIRED	RANDOM	GENOMIC	ILLUMINA	SRS20526530	SRP226525	['575883','801013040','SRX23696319','SRR28044714','SAMN40031354','SRP226525','801013040_R1.fastq.gz','SRS20526530','40031354','PRJNA575883']	2022	2024-02-22T06:57:00.000Z		21.7679 N 78.8718 E	IND	Asia	Madhya Pradesh - Bhairopur		Homo sapiens	3	human																					1178	1178440844	495131676	PRJNA575883			64.83	938340	26	lineage3	Sensitive	['input','diff','tree','tbprofiler']	tuberculosis: unclassified		Mycobacterium tuberculosis
SAMN21876564	SRR16094819	AMPLICON	JIADING CENTRAL HOSPITAL	SRX12380952	GridION	SINGLE	PCR	GENOMIC	OXFORD_NANOPORE	SRS10351214	SRP339029	['SRS10351214','SRX12380952','Y83','SRP339029','SRR16094819','bp0','SAMN21876564','21876564','PRJNA766801','barcode05','barcode05.fastq.gz','766801']	2019	2021-09-28T04:43:00.000Z			CHN	Asia	Shanghai	sputum	Homo sapiens	3	human																					10	10811645	9878603	PRJNA766801									tuberculosis: unclassified		Mycobacterium tuberculosis
SAMN19657963	SRR14782533	WGS	SIMON FRASER UNIVERSITY	SRX11115926	NextSeq 500	PAIRED	RANDOM	GENOMIC	ILLUMINA	SRS9179912	SRP323639	['SRX11115926','SRS9179912','TB-111-5364-19_S173','SRR14782533','19657963','TB-111-5364-19_S173_R1_001.fastq.gz','736718','bp0','SRP323639','PRJNA736718','SAMN19657963']	2019	2021-06-12T00:01:00.000Z		47.03278 N 28.89972 E	MDA	Europe			Homo sapiens	3	human																					813	813227400	336519039	PRJNA736718			99.23	1678643	28	lineage4.2.1.1	Sensitive	['diff','input','tbprofiler','tree']	tuberculosis: unclassified		Mycobacterium tuberculosis
SAMEA1059645	ERR3337659	WGS	WELLCOME SANGER INSTITUTE	ERX3362368	Illumina HiSeq X Ten	PAIRED	RANDOM	GENOMIC	ILLUMINA	ERS2365233	ERP024108	['SC_EXP_25825_1#267','ERS2365233','Mycobacteria_in_non_CF_bronchiectasis_patients-sc-4853','SAMEA1059645','11844377','ERX3362368','ERP024108','PRJEB21813','512657','SC_RUN_25825_1#267','b23eb7ee-be4d-11e7-b52c-3c4a9275d6c8','ERR3337659']		2019-05-24T21:13:00.000Z																														459	459418104	187240252	PRJEB21813									NTM: avium complex		Mycobacterium avium
SAMN09099937	SRR7070027	OTHER	MODMEDMICOXFORD	SRX4000526	Illumina MiSeq	PAIRED		OTHER	ILLUMINA	SRS3282698	SRP076676	['SRS3282698','MMMOSAM:c41bff03-2319-4f07-ad75-3fb69041e67e','SRR7070027','PRJNA302362','MMMOSRA:c41bff03-2319-4f07-ad75-3fb69041e67e','SAMN09099937','SRX4000526','9099937','302362','SRP076676']	2016	2018-04-26T14:24:00.000Z			GBR	Europe			Homo sapiens	3	human																					369	369227749	237589182	PRJNA302362									tuberculosis: unclassified		Mycobacterium tuberculosis
SAMN41418208	SRR29052762	WGS	FIND, THE FOUNDATION FOR INNOVATIVE NEW DIAGNOSTICS	SRX24577612	Illumina HiSeq 2000	PAIRED	RANDOM	GENOMIC	ILLUMINA	SRS21317598	SRP507535	['SRP507535','SRX24577612','IDR1700031846-01-01_S14_L001_R1_001.fastq.gz','SRS21317598','SAMN41418208','1109295','6B1800_76C2D7BAEB36_IDR1700031846','PRJNA1109295','6B1800_76C2D7BAEB36','41418208','SRR29052762']		2024-05-18T05:13:00.000Z			USA	North America			Homo sapiens	3	human																					569	569174470	370782045	PRJNA1109295								WHO_mutations_2023	tuberculosis: unclassified		Mycobacterium tuberculosis
SAMN28856945	SRR19543306	WGS	SHANGHI CDC	SRX15595620	Illumina HiSeq 2500	PAIRED	RANDOM PCR	GENOMIC	ILLUMINA	SRS13296652	SRP378508	['17-0802_0.1.fq.gz','SRR19543306','17-0802_0','SRS13296652','bp0','SRX15595620','SAMN28856945','845115','SRP378508','PRJNA845115','28856945']	2017	2022-06-06T13:55:00.000Z			CHN	Asia	Shanghai	sputum	Homo sapiens	3	human																					1304	1304913718	531355363	PRJNA845115									NTM: unclassified		Mycobacterium kansasi
SAMN40031523	SRR28045399	WGS	CHRISTIAN MEDICAL COLLAGE, VELLORE	SRX23697125	Illumina NovaSeq 6000	PAIRED	RANDOM	GENOMIC	ILLUMINA	SRS20527051	SRP226525	['575883','40031523','SRX23697125','2301010229','2301010229_R1.fastq.gz','PRJNA575883','SRP226525','SRR28045399','SRS20527051','SAMN40031523']	2022	2024-02-22T07:24:00.000Z		21.7679 N 78.8718 E	IND	Asia	Madhya Pradesh - Bhairopur		Homo sapiens	3	human																					1219	1219044442	548454645	PRJNA575883			99.25	1745997	57	lineage3	Sensitive	['input','tree','tbprofiler','diff']	tuberculosis: unclassified		Mycobacterium tuberculosis
SAMEA115741302	ERR13266706	WGS	UNIVERSITY OF OXFORD, NUFFIELD DEPARTMENT OF MEDIC	ERX12637132	NextSeq 500	PAIRED	RANDOM PCR	GENOMIC	ILLUMINA	ERS20251045	ERP161058	['46ea6a936899','PRJEB76547','ERP161058','webin-reads-46ea6a936899','1124794','SAMEA115741302','41869238','ERX12637132','ERS20251045','ERR13266706','b28b5ff0-515d-42d2-bc0f-19e45ec26bb9']	2020	2024-08-09T03:30:00.000Z			IND	Asia																										917	917266800	374192151	PRJEB76547								CRyPTIC_2024	tuberculosis: unclassified		Mycobacterium tuberculosis
SAMN40273214	SRR28239432	WGS	NIH / NIAID	SRX23850889	NextSeq 2000	PAIRED	RANDOM	GENOMIC	ILLUMINA	SRS20670960	SRP493618	['SAMN40273214','TBPO-3574_lib53842_nextseq_ny0073_151bp.filtered_2_bwa.1.fastq.gz','40273214','SRS20670960','SRR28239432','54518','1074779','PRJNA1074779','SRP493618','SRX23850889']	2016	2024-03-06T10:15:00.000Z		41.7151 N 44.8271 E	GEO	Asia	Tbilisi	sputum	Homo sapiens	3	human																					509	509682964	173748220	PRJNA1074779			99.43	1736277	54	lineage2.2.1	Sensitive	['tree','input','diff','tbprofiler']	tuberculosis: unclassified		Mycobacterium tuberculosis
SAMEA961584	ERR025836	WGS	SC	ERX2005833	Illumina Genome Analyzer II	PAIRED	RANDOM	GENOMIC	ILLUMINA	ERS013330	ERP000276	['SAMEA961584','ERX2005833','BIR_04-sc-2010-07-26-254174','ERP000276','ERR025836','Mycobacterium tuberculosis pilot-sc-2010-07-26','SC_RUN_5237_2#4','203976','112533','SC_EXP_5237_2#4','ERS013330','PRJEB2221']	2007	2012-07-25T06:23:00.000Z			GBR	Europe	Midlands		Homo sapiens	3	human					S		S					S	S								378	378332640	264186773	PRJEB2221	CRyPTIC_WHO2021_PMC7612554		99.42	618111	13	lineage3	Sensitive	['Napier_2020','Menardo_2018','Menardo_2021','tbprofiler','input','Walker_2022','nextstrain_global_tree']	tuberculosis: human-adapted	L3	Mycobacterium tuberculosis
SAMEA116000187	ERR13654216	WGS	NATIONAL INSTITUTE OF HEALTH DR. RICARDO JORGE	ERX13024751	NextSeq 2000	PAIRED	RANDOM	GENOMIC	ILLUMINA	ERS20963786	ERP111748	['ERS20963786','INSA_27102018','SAMEA116000187','PRJEB29446','ERP111748','505027','43578710','ERR13654216','PT_TB0962','ERX13024751']	2024	2024-09-15T10:02:00.000Z			PRT	Europe																										242	242063134	81946449	PRJEB29446									tuberculosis: unclassified		Mycobacterium tuberculosis
SAMN15348079	SRR12080340	WGS	UPPSALA UNIVERSITY	SRX8607459	Illumina HiSeq 2000	PAIRED	RANDOM	GENOMIC	ILLUMINA	SRS6897385	SRP268581	['15348079','SRS6897385','SRX8607459','SAMN15348079','S91/224-2.3','SRR12080340','SRP268581','641253','FCC494YACXX-WHAIPI005049-39_L7_1.fq.gz','PRJNA641253']	1991	2020-06-24T08:36:00.000Z			SWE	Europe	Stockholm	lung	Homo sapiens	3	human																					251	251062380	186891532	PRJNA641253			99.54	2408198	51	lineage2.2.1	MDR-TB	['tbprofiler','intrapatient_nineyears','input','tree','diff']	tuberculosis: unclassified		Mycobacterium tuberculosis
SAMN41812009	SRR29385258	WGS	LIAONING PROVINCIAL CENTER FOR DISEASE CONTROL AND PREVENTION	SRX24899597	Illumina NovaSeq 6000	PAIRED	PCR	GENOMIC	ILLUMINA	SRS21605845	SRP513650	['SAMN41812009','SRR29385258','bp0','1123462','PRJNA1123462','SRP513650','200808_1.fq.gz','SRX24899597','SRS21605845','41812009','200808','="WGSlib"&A86']	2020-07	2024-06-13T05:03:00.000Z			CHN	Asia	Liaoning	sputum	Homo sapiens	3	human																					1323	1323261300	433321943	PRJNA1123462									tuberculosis: human-adapted	L4	Mycobacterium tuberculosis	H37Rv
SAMEA7551682	ERR4818318	WGS	PUBLIC HEALTH ENGLAND	ERX4688160	Illumina HiSeq 2500	PAIRED	RANDOM	GENOMIC	ILLUMINA	ERS5308330	ERP124941	['22471075','run.21138','sample.21138','experiment.21138','773303','ERS5308330','project.PHE-TB','ERP124941','SAMEA7551682','ERX4688160','ERR4818318','PRJEB41201']		2021-11-10T19:15:00.000Z			GBR	Europe																										623	623323579	276386839	PRJEB41201			99.6	1762969	39	lineage4.8	Sensitive	['CRyPTIC_PHE','diff','tree','tbprofiler','input']	tuberculosis: unclassified		Mycobacterium tuberculosis
SAMEA104447303	ERR2229697	WGS	STATENS SERUM INSTITUT	ERX2283036	NextSeq 500	PAIRED	RANDOM	GENOMIC	ILLUMINA	ERS2065245	ERP022352	['ERP022352','SAMEA104447303','ERX2283036','ena-STUDY-STATENS SERUM INSTITUT-03-04-2017-09:47:03:433-394','388615','PRJEB20214','ERR2229697','8234910','DKC2-0780','ena-RUN-STATENS SERUM INSTITUT-21-12-2017-12:46:39:849-910','ERS2065245','ena-EXPERIMENT-STATENS SERUM INSTITUT-21-12-2017-12:46:39:849-910']	2008	2017-12-22T16:21:00.000Z			DNK	Europe		sputum	Homo sapiens	3	human																					188	188335984	83284820	PRJEB20214			98.9	1053342	27	lineage4.8	Sensitive	['input','tbprofiler','diff','Napier_2020','outbreak_1112-15_DNK']	tuberculosis: human-adapted	L4.8	Mycobacterium tuberculosis
SAMEA1019315	ERR046914	WGS	SC	ERX023976	Illumina HiSeq 2000	PAIRED	RANDOM	GENOMIC	ILLUMINA	ERS031563	ERP000276	['ERR046914','728270','Bir_303-sc-2011-04-19T12:42:51Z-1125287','SC_EXP_6540_8#18','PRJEB2221','ERS031563','SAMEA1019315','ERX023976','Mycobacterium tuberculosis pilot-sc-2010-07-26','203976','SC_RUN_6540_8#18','ERP000276']	2005	2014-09-04T02:06:00.000Z			GBR	Europe	Midlands		Homo sapiens	3	human					S		S					S	S								447	447082950	292828384	PRJEB2221	CRyPTIC_WHO2021_PMC7612554		99.27	1052347	16	lineage3.1.1	Sensitive	['tree','input','Walker_2022','Napier_2020','tbprofiler','diff','Menardo_2018']	tuberculosis: human-adapted	L3.1.1	Mycobacterium tuberculosis
SAMEA115751193	ERR13292074	WGS	UNIVERSITY OF OXFORD, NUFFIELD DEPARTMENT OF MEDIC	ERX12662560	Illumina MiSeq	PAIRED	RANDOM PCR	GENOMIC	ILLUMINA	ERS20267480	ERP161058	['PRJEB76547','webin-reads-2db905a0f18b','ERP161058','ERX12662560','1124794','b28b5ff0-515d-42d2-bc0f-19e45ec26bb9','SAMEA115751193','ERR13292074','41910138','2db905a0f18b','ERS20267480']	2020	2024-08-20T21:03:00.000Z			USA	North America																										789	789420469	521105682	PRJEB76547								CRyPTIC_2024	tuberculosis: unclassified		Mycobacterium tuberculosis
SAMN30949185	SRR21689853	WGS	RIVM	SRX17687680	Illumina NovaSeq 6000	PAIRED	RANDOM	GENOMIC	ILLUMINA	SRS15219068	SRP399356	['SRS15219068','SAMN30949185','30949185','bp0','882748','SRX17687680','PRJNA882748','SRR21689853','RIVM0501','RIVM0501.bam','SRP399356']	2019	2022-09-23T18:05:00.000Z			NLD	Europe		sputum	Homo sapiens	3	human																					1054	1054821138	93791184	PRJNA882748								input	tuberculosis: unclassified		Mycobacterium tuberculosis
SAMEA115497631	ERR12916835	WGS	PUBLIC HEALTH AGENCY OF SWEDEN	ERX12289177	Ion Torrent S5 XL	SINGLE	RANDOM	GENOMIC	ION_TORRENT	ERS19009618	ERP110432	['ERR12916835','42653282','SAMEA115497631','ena-EXPERIMENT-TAB-18-04-2024-12:11:30:199-28430','487575','ERS19009618','SEA22-05720','ERP110432','ena-RUN-TAB-18-04-2024-12:11:30:200-28431','PRJEB28249','ena-STUDY-Public Health Agency of Sweden-17-08-2018-07:23:36:098-7500','ERX12289177']	2022	2024-07-28T01:49:00.000Z			SWE	Europe			Homo sapiens	3	human																					352	352175679	274198694	PRJEB28249									tuberculosis: unclassified		Mycobacterium tuberculosis
SAMEA112806622	ERR11082988	WGS	FZB	ERX10530357	NextSeq 500	PAIRED		GENOMIC	ILLUMINA	ERS14814168	ERP010814	['ERP010814','ena-EXPERIMENT-TAB-22-03-2023-09:49:52:929-114243','ERR11082988','9392-00','ERX10530357','ena-STUDY-FZB-22-06-2015-17:16:39:392-292','PRJEB9680','33894717','287903','SAMEA112806622','ena-RUN-TAB-22-03-2023-09:49:52:929-114244','ERS14814168']		2023-07-21T05:53:00.000Z																														1001	1001672735	452721230	PRJEB9680			99.55	1631348	55	lineage4.8	Sensitive	['input','tbprofiler','tree','diff']	tuberculosis: unclassified		Mycobacterium tuberculosis
SAMN40454711	SRR28343149	WGS	RIVM	SRX23949696	NextSeq 500	SINGLE	RANDOM	GENOMIC	ILLUMINA	SRS20751369	SRP399356	['RIVM2170.bam','SRS20751369','RIVM2170','40454711','SRR28343149','882748','bp0','SAMN40454711','PRJNA882748','SRX23949696','SRP399356']	2023	2024-03-14T10:09:00.000Z			NLD	Europe		As reported: diagnostic sample, biopsy	Homo sapiens	3	human																					793	793168987	133893678	PRJNA882748									tuberculosis: unclassified		Mycobacterium tuberculosis
SAMEA968168	ERR025432	WGS	SC	ERX2005349	Illumina Genome Analyzer II	PAIRED	RANDOM	GENOMIC	ILLUMINA	ERS013467	ERP000111	['ERR025432','112502','Epidemiology of tuberculosis-sc-2010-03-19','ERX2005349','SC_RUN_5237_6#5','SC_EXP_5237_6#5','SAMEA968168','NLA009601315-sc-2010-07-29-258123','203786','PRJEB2057','ERS013467','ERP000111']	1996-06	2012-07-23T04:47:00.000Z			NLD	Europe	Amsterdam		Homo sapiens	3	human																					820	820718080	597332364	PRJEB2057			93.2	472561	9	lineage4.2.2.1	Sensitive	['tbprofiler','Menardo_2021','Nimmo_2024','input','Napier_2020']	tuberculosis: human-adapted	L2.2.1	Mycobacterium tuberculosis
SAMEA2783042	ERR752281	WGS	SC	ERX695963	Illumina HiSeq 2000	PAIRED	RANDOM	GENOMIC	ILLUMINA	ERS552787	ERP006738	['ERP006738','3337028','28241-sc-2107887','ERS552787','272028','SAMEA2783042','ERR752281','SC_RUN_14723_8#85','PRJEB7056','SC_EXP_14723_8#85','The_interaction_between_the_host_and_pathogen_genetics_in_susceptibility_to_pulmonary_tuberculosis-sc-3274','ERX695963']		2016-01-18T21:55:00.000Z			THA	Asia																										584	584918200	323499775	PRJEB7056			99.52	1583510	36	lineage2.2.1	Sensitive	['Napier_2020','tbprofiler','diff','Menardo_2021','input','tree']	tuberculosis: human-adapted	L2.2.1	Mycobacterium tuberculosis
SAMEA7156880	['ERR5864681','ERR5864680','ERR5864679']	WGS		['ERX5510474','ERX5510475','ERX5510476']	Illumina HiSeq 2500	PAIRED		GENOMIC	ILLUMINA	ERS4917343		['ERX5510474','ena-STUDY-Swiss Tropical and Public Health Institute-27-07-2020-11:23:30:592-1894','SRS8942730','ena-RUN-Swiss Tropical and Public Health Institute-03-05-2021-19:33:15:140-1143','ERP123095','19059574','674180','ena-EXPERIMENT-Swiss Tropical and Public Health Institute-03-05-2021-19:33:15:140-1145','PRJEB39561','ERR5864679','ERR5864681','G07966','ena-RUN-Swiss Tropical and Public Health Institute-03-05-2021-19:33:15:140-1145','ena-RUN-Swiss Tropical and Public Health Institute-03-05-2021-19:33:15:140-1144','ERS4917343','ERR5864680','ena-EXPERIMENT-Swiss Tropical and Public Health Institute-03-05-2021-19:33:15:140-1143','SAMEA7156880','ERX5510476','ERX5510475','ena-EXPERIMENT-Swiss Tropical and Public Health Institute-03-05-2021-19:33:15:140-1144']					GEO	Asia																										528	529312524	258986953	PRJEB39561			99.29	3079827	87	lineage2.2.1	MDR-TB	['tbprofiler','tree','diff','R-MDR_GEO','input']	tuberculosis: unclassified		Mycobacterium tuberculosis
SAMEA2534312	ERR551953	WGS	FZB	ERX511022	Illumina HiSeq 2500	PAIRED		GENOMIC	ILLUMINA	ERS457714	ERP005779	['111-10','ena-STUDY-FZB-08-05-2014-02:23:48:240-40','ERP005779','PRJEB6273','5242935','ERX511022','325612','ERR551953','111-10_lib807_hpi_2013-06-25_151bp','ERS457714','SAMEA2534312']		2016-06-16T01:54:00.000Z			SWZ	Africa						R				R		R					R	R	R				S			281	281735196	152746786	PRJEB6273	CRyPTIC_WHO2021_PMC7612554		99.8	1553949	54	lineage4.8.1	MDR-TB	['Napier_2020','Walker_2022','tree','input','tbprofiler','diff']	tuberculosis: human-adapted	L4.8.1	Mycobacterium tuberculosis
SAMN28488146	SRR19241812	WGS	CORPORACION PARA INVESTIGACIONES BIOLOGICAS	SRX15302516	Illumina HiSeq 2500	PAIRED	RANDOM	GENOMIC	ILLUMINA	SRS13028570	SRP375643	['bp0','UT325_TCCGCGAA-AGGCGAAG_L001_R1_001.fastq.gz','838941','SRP375643','PRJNA838941','SRR19241812','SRX15302516','SAMN28488146','UT325','28488146','SRS13028570','TB-UT325']	2006	2022-05-17T11:54:00.000Z			COL	South America			Homo sapiens	3	human																					511	511744134	276381809	PRJNA838941			99.68	1650961	56	lineage4.3.4.1	Sensitive	['standford','tbprofiler','tree','input','diff']	tuberculosis: unclassified		Mycobacterium tuberculosis
SAMN36849715	SRR25534553	WGS	SHANDONG PROVINCIAL HOSPITAL	SRX21263574	Illumina HiSeq 4000	PAIRED	RANDOM	GENOMIC	ILLUMINA	SRS18516651	SRP453313	['SRX21263574','SAMN36849715','SRP453313','SRS18516651','36849715','SRR25534553','T5016.IS300_Clean.1.fastq.gz','1002108','PRJNA1002108','bp0','T5016']	2016	2023-08-05T20:43:00.000Z		36.40 N 117.00 E	CHN	Asia	Shandong	As reported: phlegm	Homo sapiens	3	human																					1001	1001364900	434811636	PRJNA1002108			98.74	1822833	64	lineage2.2.1	Sensitive	['tree','input','diff','tbprofiler']	tuberculosis: human-adapted	L4	Mycobacterium tuberculosis	H37Rv
SAMN08795078	SRR6896271	WGS	SAN RAFFAELE	SRX3846167	Illumina MiSeq	PAIRED	RANDOM	GENOMIC	ILLUMINA	SRS3090476	SRP128089	['SRP128089','EI00613661_WGS','PRJNA428596','SRX3846167','EI00613661_S19.gatk.bam','bp0','SRR6896271','428596','SAMN08795078','SRS3090476','8795078','EI00613661']		2018-03-27T13:25:00.000Z							Homo sapiens	3	human																					360	360312009	230488255	PRJNA428596			99.61	330872	17	lineage4.3.4.2.1	Other	['tbprofiler','diff','input']	tuberculosis: unclassified		Mycobacterium tuberculosis
SAMN38210012	SRR26795091	WGS	HMS	SRX22492301	Illumina HiSeq 4000	SINGLE	cDNA	GENOMIC	ILLUMINA	SRS19505416	SRP471323	['Peru4098','SRP471323','SRS19505416','SRX22492301','38210012','bp0','4098','1039243','SAMN38210012','PRJNA1039243','Peru4098_R1.fastq.gz','SRR26795091']	2011	2023-11-11T22:56:00.000Z			PER	South America		sputum	Homo sapiens	3	human																					1088	1088699250	555600769	PRJNA1039243								standford	tuberculosis: unclassified		Mycobacterium tuberculosis
SAMEA4798830	ERR2707115	WGS	INSTITUTE OF TROPICAL MEDICINE	ERX2721394	NextSeq 500	PAIRED	RANDOM	GENOMIC	ILLUMINA	ERS2618750	ERP109980	['PRJEB27847','DRC-081873','ena-STUDY-Institute of tropical medicine-19-07-2018-15:36:50:145-547','ERR2707115','ERX2721394','SAMEA4798830','494011','ena-EXPERIMENT-Institute of tropical medicine-19-07-2018-15:36:42:895-206','ERS2618750','ERP109980','ena-RUN-Institute of tropical medicine-19-07-2018-15:36:42:895-206','10199422']	2008	2018-10-09T05:28:00.000Z		4.4419° S, 15.2663° E	COD	Africa	Kinshasa	sputum	Homo sapiens	3	human																					1069	1069274161	444589367	PRJEB27847			99.74	1670991	58	lineage4.3.3	MDR-TB	['Napier_2020','tbprofiler','Menardo_2021','diff','input','tree']	tuberculosis: human-adapted	L4.3.3	Mycobacterium tuberculosis
SAMN35621620	SRR24827290	WGS	WADSWORTH CENTER	SRX20592225	Illumina MiSeq	PAIRED	RANDOM	GENOMIC	ILLUMINA	SRS17892724	SRP441116	['PRJNA980174','35621620','bp0','S20','SRS17892724','SRX20592225','iValiD_TB_S20_R1.fastq.gz','SRP441116','SAMN35621620','SRR24827290','iValiD_TB_S20','980174']	2020	2023-06-05T11:44:00.000Z		43.2994 N 74.2179 W	USA	North America	NY		Homo sapiens	3	human																					938	938643397	565674909	PRJNA980174			99.77	1523671	75	lineage4.3.3	Sensitive	['diff','tree','tbprofiler','input']	tuberculosis: unclassified		Mycobacterium tuberculosis
SAMN20693127	SRR16370554	WGS	HARVARD MEDICAL SCHOOL	SRX12648092	NextSeq 500	PAIRED	RANDOM	GENOMIC	ILLUMINA	SRS10601387	SRP341700	['PRJNA771909','SRP341700','20693127','1479146369267T-1855-15_lib5060_nextseq_n0035_151bp_R1.fastq.gz','SRS10601387','bp0','SAMN20693127','1479146369267T185515lib5060nextseqn0035151bp','SRR16370554','SRX12648092','771909']		2021-10-16T19:10:00.000Z																														771	771198952	324713144	PRJNA771909			99.53	1611657	55	lineage2.2.1	MDR-TB	['tree','input','tbprofiler','diff']	tuberculosis: unclassified		Mycobacterium tuberculosis
SAMN09102465	SRR7069606	OTHER	MODMEDMICOXFORD	SRX4000351	Illumina MiSeq	PAIRED		OTHER	ILLUMINA	SRS3282524	SRP076676	['MMMOSAM:0658c25b-6ac9-4435-aeca-2fa377898a52','MMMOSRA:0658c25b-6ac9-4435-aeca-2fa377898a52','SRX4000351','SRR7069606','SRP076676','302362','9102465','SAMN09102465','PRJNA302362','SRS3282524']	2016	2018-04-26T14:22:00.000Z			GBR	Europe			Homo sapiens	3	human																					321	321184770	191387381	PRJNA302362									tuberculosis: unclassified		Mycobacterium tuberculosis
SAMEA2533481	ERR550802	WGS	FZB	ERX509871	Illumina HiSeq 2500	PAIRED		GENOMIC	ILLUMINA	ERS456883	ERP010814	['ERR550802','ERP010814','3793442','6791-05_genoscreen_genoscreen_2013-10-31_101bp','ERX509871','6791-05','PRJEB9680','SAMEA2533481','ena-STUDY-FZB-22-06-2015-17:16:39:392-292','ERS456883','287903']		2015-06-25T09:09:00.000Z			DEU	Europe										S		S					S	S	R							602	602384200	392957162	PRJEB9680	CRyPTIC_WHO2021_PMC7612554							['Menardo_2018','Menardo_2021','input','Napier_2020','Walker_2022']	tuberculosis: human-adapted	L4.1.2	Mycobacterium tuberculosis
SAMN18118146	SRR13837542	WGS	UNIVERISTY OF ANTWERP	SRX10215979	Illumina HiSeq 2500	PAIRED		GENOMIC	ILLUMINA	SRS8360740	SRP308980	['SRR13837542','18118146','SAMN18118146','COV20-FASTA37-MCOV20-CONTMix1-CPER3-SEED91958179','STUDYCOV20-FASTA37-MCOV20-CONTMix1-CPER3-SEED91958179.R1.fastq.gz','ID91958179','706121','SRS8360740','bp0','SRX10215979','PRJNA706121','SRP308980']	2021	2021-03-03T03:49:00.000Z						simulated/in silico																								90	90958800	47978436	PRJNA706121								['laboratory_synthetic','input','denylist']	tuberculosis: human-adapted	L4	Mycobacterium tuberculosis	H37Rv
SAMEA7548902	ERR4815542	WGS	PUBLIC HEALTH ENGLAND	ERX4685384	Illumina HiSeq 2500	PAIRED	RANDOM	GENOMIC	ILLUMINA	ERS5305554	ERP124941	['773303','ERR4815542','experiment.18362','SAMEA7548902','ERX4685384','22468299','sample.18362','PRJEB41201','run.18362','ERS5305554','ERP124941','project.PHE-TB']		2021-11-10T14:09:00.000Z			GBR	Europe																										613	613468315	264333526	PRJEB41201								['CRyPTIC_PHE','input']	tuberculosis: unclassified		Mycobacterium tuberculosis
SAMN08197032	SRR6384963	WGS	NIH / NIAID	SRX3478532	Illumina HiSeq 2500	PAIRED	RANDOM	GENOMIC	ILLUMINA	SRS2764517	SRP126325	['8197032','SRR6384963','421446','TB-CPath-Rosenthal-AZE-02-035_S16_R2_001.fastq.gz','AZE-02-035_452','PRJNA421446','SAMN08197032','SRP126325','bp0','SRX3478532','SRS2764517']	2016-01	2017-12-18T12:15:00.000Z		40.4093 N 49.8671 E	AZE	Asia	Baku	sputum	Homo sapiens	3	human																					457	457531812	190311081	PRJNA421446								input	tuberculosis: unclassified		Mycobacterium tuberculosis
SAMN40273664	SRR28239794	WGS	NIH / NIAID	SRX23851025	NextSeq 2000	PAIRED	RANDOM	GENOMIC	ILLUMINA	SRS20671095	SRP493618	['SRP493618','TBPO-6651_lib61716_nextseq_ny0118_151bp.filtered_2_bwa.1.fastq.gz','73252','SRX23851025','SRR28239794','40273664','PRJNA1074779','SAMN40273664','SRS20671095','1074779']	2022	2024-03-06T10:16:00.000Z		41.7151 N 44.8271 E	GEO	Asia	Tbilisi	sputum	Homo sapiens	3	human																					891	891953569	311282823	PRJNA1074779			99.63	1633577	56	lineage4.8	Sensitive	['diff','tree','tbprofiler','input']	tuberculosis: unclassified		Mycobacterium tuberculosis
SAMN43397253	SRR30443581	WGS	WADSWORTH CENTER	SRX25868984	NextSeq 550	PAIRED	RANDOM	GENOMIC	ILLUMINA	SRS22482549	SRP338930	['SRS22482549','SRP338930','766641','43397253','IDR2400029192-01-01.R1.fastq.gz','SRR30443581','PRJNA766641','SAMN43397253','SRX25868984','IDR2400029192-01-01']	2024	2024-08-28T16:46:00.000Z			USA	North America	New York state	As reported: Spine	Homo sapiens	3	human																					596	596724065	263319159	PRJNA766641									tuberculosis: animal-adapted	La1	Mycobacterium bovis	BCG
SAMN25289263	['SRR17831464','SRR18149551']	WGS		['SRX14297339','SRX13992535']	Illumina HiSeq 2500	['PAIRED','SINGLE']	PCR	GENOMIC	ILLUMINA	SRS11831965		['SRP356434','A-14_2.fastq.gz','SRS11831965','SRX13992535','SAMN25289263','SRR17831464','M.tb-A-14','bp0','25289263','800003','PRJNA800003','SRX14297339','A-14_1.fastq.gz','SRR18149551','A-14']					CHN	Asia	Beijing		Homo sapiens	3	human																					2532	2533512600	808123174	PRJNA800003									tuberculosis: unclassified		Mycobacterium tuberculosis
SAMN43397042	SRR30443637	WGS	WADSWORTH CENTER	SRX25868928	NextSeq 550	PAIRED	RANDOM	GENOMIC	ILLUMINA	SRS22482493	SRP338930	['SRX25868928','PRJNA766641','IDR2400014435-01-01.R1.fastq.gz','SRP338930','SRS22482493','SAMN43397042','43397042','IDR2400014435-01-01','766641','SRR30443637']	2024	2024-08-28T16:46:00.000Z			USA	North America	New York state	sputum	Homo sapiens	3	human																					461	461995278	208516822	PRJNA766641									tuberculosis: unclassified		Mycobacterium tuberculosis
SAMN38204583	SRR26787861	WGS	HMS	SRX22486144	Illumina HiSeq 4000	SINGLE	cDNA	GENOMIC	ILLUMINA	SRS19499489	SRP471323	['Peru10700_R1.fastq.gz','SRS19499489','SRX22486144','38204583','PRJNA1039243','Peru10700','SRP471323','SRR26787861','1039243','bp0','=MID(A196, 5,5)','SAMN38204583']	2021	2023-11-11T09:54:00.000Z			PER	South America		sputum	Homo sapiens	3	human																					267	267723600	87808540	PRJNA1039243								standford	tuberculosis: unclassified		Mycobacterium tuberculosis
SAMN31038527	SRR21727885	WGS	WADSWORTH CENTER	SRX17723801	Illumina MiSeq	PAIRED	RANDOM	GENOMIC	ILLUMINA	SRS15253768	SRP338930	['766641','IDR2000207546','SRX17723801','SAMN31038527','SRR21727885','PRJNA766641','IDR2000207546-01-01_S6_L001_R1_001.fastq.gz','31038527','SRS15253768','SRP338930']	2020	2022-09-27T14:01:00.000Z			USA	North America	New York state		Homo sapiens	3	human																					505	505418200	287807291	PRJNA766641			99.61	1585197	89	lineage2.2.1	Sensitive	['tree','tbprofiler','input','diff']	tuberculosis: unclassified		Mycobacterium tuberculosis
SAMEA7548173	ERR4814814	WGS	PUBLIC HEALTH ENGLAND	ERX4684656	Illumina HiSeq 2500	PAIRED	RANDOM	GENOMIC	ILLUMINA	ERS5304826	ERP124941	['PRJEB41201','run.17634','sample.17634','project.PHE-TB','SAMEA7548173','ERS5304826','ERP124941','773303','ERX4684656','experiment.17634','ERR4814814','22467571']		2021-11-10T12:59:00.000Z			GBR	Europe																										563	563682501	265833681	PRJEB41201			99.56	1683061	37	lineage4.1.2.1	Sensitive	['CRyPTIC_PHE','input','tbprofiler','tree','diff']	tuberculosis: unclassified		Mycobacterium tuberculosis
SAMEA7528835	ERR4800250	WGS	FOUNDATION FOR MEDICAL RESEARCH INDIA	ERX4669665	NextSeq 500	PAIRED	RANDOM	GENOMIC	ILLUMINA	ERS5285305	ERP124850	['ERP124850','ERR4800250','project.Mumbai','PRJEB41116','SAMEA7528835','ERS5285305','ERX4669665','experiment.30470','22462379','773292','sample.30470','run.30470']		2021-11-10T02:50:00.000Z			IND	Asia	Mumbai											S	S					S					S			497	497241544	208837903	PRJEB41116	Walker_2022		99.11	1590184	52	lineage1.2.2.2	Sensitive	['input','CRyPTIC_IND','Walker_2022','diff','tree','tbprofiler']	tuberculosis: unclassified		Mycobacterium tuberculosis
G2120													2017				ESP	Europe	province of Valencia					S					S																				No	99.62	1726759	86	lineage4.1.2.1	Sensitive	['diff','tree','TGU','tbprofiler','input']	tuberculosis: unclassified		Mycobacterium tuberculosis
SAMN09284455	SRR7240047	WGS	USDA-NVSL-DBL	SRX4146147	Illumina MiSeq	PAIRED	RANDOM PCR	GENOMIC	ILLUMINA	SRS3359767	SRP053287	['SRP053287','251692','SRR7240047','92-5548','92-5548_S37_L001_R1_001.fastq.gz','9284455','SRS3359767','SRX4146147','PRJNA251692','SAMN09284455']		2018-05-31T08:40:00.000Z						As reported: Fed	Bos taurus	2	domestic cattle																					534	534629840	325750160	PRJNA251692			99.49	1481628	81	La1.8.1	Other	['tree','tbprofiler','input','diff']	tuberculosis: animal-adapted	La1	Mycobacterium bovis
SAMEA115750545	ERR13291399	WGS	UNIVERSITY OF OXFORD, NUFFIELD DEPARTMENT OF MEDIC	ERX12661885	Illumina MiSeq	PAIRED	RANDOM PCR	GENOMIC	ILLUMINA	ERS20266832	ERP161058	['1124794','webin-reads-ebbfb627dbdd','41909493','ERR13291399','PRJEB76547','SAMEA115750545','ERP161058','ERS20266832','ERX12661885','b28b5ff0-515d-42d2-bc0f-19e45ec26bb9','ebbfb627dbdd']	2020	2024-08-10T09:49:00.000Z			USA	North America																										471	471511279	285916717	PRJEB76547								CRyPTIC_2024	tuberculosis: unclassified		Mycobacterium tuberculosis
SAMEA4798747	ERR2707032	WGS	INSTITUTE OF TROPICAL MEDICINE	ERX2721311	NextSeq 500	PAIRED	RANDOM	GENOMIC	ILLUMINA	ERS2618667	ERP109980	['ena-STUDY-Institute of tropical medicine-19-07-2018-15:36:50:145-547','PRJEB27847','ERX2721311','ena-RUN-Institute of tropical medicine-19-07-2018-15:36:42:892-123','10199339','DRC-071998','ERS2618667','494011','SAMEA4798747','ERR2707032','ena-EXPERIMENT-Institute of tropical medicine-19-07-2018-15:36:42:892-123','ERP109980']	2007	2018-10-09T05:06:00.000Z		4.4419° S, 15.2663° E	COD	Africa	Kinshasa	sputum	Homo sapiens	3	human																					1253	1253369300	551608740	PRJEB27847								['Menardo_2021','input','Napier_2020']	tuberculosis: human-adapted	L4.3.2	Mycobacterium tuberculosis
SAMN33010913	SRR23310859	WGS	UNIVERSITY OF CALIFORNIA, SAN DIEGO	SRX19253676	NextSeq 500	PAIRED	RANDOM	GENOMIC	ILLUMINA	SRS16656421	SRP420557	['TB-BP22152-127_S32_R1_001.fastq.gz','SRX19253676','SRS16656421','SAMN33010913','SRP420557','33010913','bp0','930488','BP2-2152','SRR23310859','PRJNA930488']	2018	2023-02-01T21:08:00.000Z		47.00 N 28.83 E	MDA	Europe	Chisinau	sputum	Homo sapiens	3	human																					762	762495338	291890918	PRJNA930488			99.52	1794909	63	lineage2.2.1	MDR-TB	['tbprofiler','tree','input','diff']	tuberculosis: unclassified		Mycobacterium tuberculosis
SAMEA8994147	ERR6358848	WGS	INSTITUTE OF TROPICAL MEDICINE	ERX5990382	Illumina HiSeq 2500	PAIRED	RANDOM	GENOMIC	ILLUMINA	ERS6676840	ERP127219	['725756','ERP127219','ena-RUN-Institute of tropical medicine-25-07-2021-13:14:35:853-144','ena-EXPERIMENT-Institute of tropical medicine-25-07-2021-13:14:35:853-144','ena-STUDY-Institute of tropical medicine-23-02-2021-16:38:38:170-1064','ERX5990382','SAMEA8994147','ERS6676840','ERR6358848','1992-08654','20452260','PRJEB43270']	1992	2021-09-30T01:53:00.000Z			RWA	Africa		sputum	Homo sapiens	3	human																					1233	1233006842	584115695	PRJEB43270			99.63	1464910	51	lineage4.6.1.1	MDR-TB	['tbprofiler','diff','input','tree']	tuberculosis: unclassified		Mycobacterium tuberculosis
SAMEA7544458	ERR4811398	WGS	SAN RAFFAELE SCIENTIFIC INSTITUTE	ERX4680944	NextSeq 500	PAIRED	RANDOM	GENOMIC	ILLUMINA	ERS5301116	ERP124936	['PRJEB41196','773298','project.Wildtype','SAMEA7544458','ERS5301116','sample.13105','run.13105','experiment.13105','ERX4680944','22464294','ERP124936','ERR4811398']		2021-11-10T05:47:00.000Z										S				S	S	S	S	S				S		S	S	S	S	S	S	297	297057580	135113863	PRJEB41196	CRyPTIC_reuse_table		99.58	1895803	55	lineage4.6.2.2	Sensitive	['CRyPTIC_reuse_table','input','tbprofiler','CRyPTIC_SanRaffaele','diff','tree']	tuberculosis: unclassified		Mycobacterium tuberculosis
SAMEA11206962	ERR7801317	WGS	UNIVERSITY OF BASEL, SWITZERLAND	ERX7369005	Illumina HiSeq 2500	PAIRED		GENOMIC	ILLUMINA	ERS8856462	ERP134075	['PRJEB49562','ERS8856462','9bc3fa2b-c877-4dc7-b821-d8f2b9e08e1b','ERR7801317','ena-RUN-TAB-21-12-2021-16:44:10:418-12366','ERP134075','794708','24685147','ERX7369005','G32181','ena-EXPERIMENT-TAB-21-12-2021-16:44:10:418-12365','SAMEA11206962']	2014	2022-07-28T01:06:00.000Z			TZA	Africa			Homo sapiens	3	human																					645	645083174	290472281	PRJEB49562								input	tuberculosis: unclassified		Mycobacterium tuberculosis
SAMN06053511	SRR5052614	WGS	UNIVERSITY OF CALIFORNIA, SAN DIEGO	SRX2373935	NextSeq 500	PAIRED	RANDOM	GENOMIC	ILLUMINA	SRS1817853	SRP092618	['SAMN06053511','myc99_S69_R2_001.fastq.gz','myc99','PRJNA351843','SRR5052614','SRP092618','SRS1817853','351843','SRX2373935','6053511']	2008	2016-11-24T12:14:00.000Z			USA	North America	San Diego CA																									2029	2029176541	804796430	PRJNA351843									unclassified mycobacteria		Mycobacterium sp.
SAMEA115745571	ERR13284363	WGS	UNIVERSITY OF OXFORD, NUFFIELD DEPARTMENT OF MEDIC	ERX12654789	NextSeq 500	PAIRED	RANDOM PCR	GENOMIC	ILLUMINA	ERS20255455	ERP161058	['webin-reads-88cd614faccc','ERS20255455','ERX12654789','SAMEA115745571','b28b5ff0-515d-42d2-bc0f-19e45ec26bb9','ERP161058','88cd614faccc','ERR13284363','41889207','1124794','PRJEB76547']	2020	2024-08-11T01:53:00.000Z			DEU	Europe																										607	607680758	253402855	PRJEB76547								CRyPTIC_2024	tuberculosis: unclassified		Mycobacterium tuberculosis
SAMD00179154	DRR185081	WGS	RIT_JATA	DRX175560	Illumina MiSeq	PAIRED	RANDOM	GENOMIC	ILLUMINA	DRS113979	DRP005596	['590380','DRR185081','PRJDB8553','DRX175560','DRP005596','13323227','SAMD00179154','DRS113979']		2019-11-18T19:26:00.000Z			VNM	Asia	Hanoi																									460	460399547	317494513	PRJDB8553								['Menardo_2021','Napier_2020']	tuberculosis: human-adapted	L2.2.1	Mycobacterium tuberculosis
SAMN15406641	SRR12119988	AMPLICON	GENOSCREEN	SRX8641452	NextSeq 500	PAIRED	PCR	GENOMIC	ILLUMINA	SRS6926174	SRP269393	['15406641','DRC_Deeplex809','PRJNA643242','SRX8641452','SRR12119988','643242','SAMN15406641','SRS6926174','32-4_S32_L001_R1_001.fastq.gz','SRP269393','32-4','bp0']	2016	2020-06-30T17:24:00.000Z			COD	Africa		sputum	Homo sapiens	3	human																					92	92970675	51094782	PRJNA643242									tuberculosis: unclassified		Mycobacterium tuberculosis
SAMN22262000	SRR17133595	AMPLICON	BEIJING CHEST HOSPITAL	SRX13318044	Ion Torrent Proton	PAIRED	PCR	GENOMIC	ION_TORRENT	SRS11226225	SRP349266	['SRX13318044','SRS11226225','sample160.bam','sample_160','22262000','771241','PRJNA771241','SAMN22262000','SRP349266','SRR17133595','bp0','160.bam']	2020	2021-12-04T20:31:00.000Z			CHN	Asia	Beijing	As reported: tissue sample	Homo sapiens	3	human																					150	150749650	88210830	PRJNA771241									unclassified mycobacteria		Mycobacterium sp.
SAMEA112181406	ERR10610258	WGS	UNIVERSITY OF ANTWERP	ERX10082608	Illumina HiSeq 2500	PAIRED	RANDOM PCR	GENOMIC	ILLUMINA	ERS14291246	ERP142932	['907686','ena-EXPERIMENT-TAB-05-12-2022-05:55:53:671-35772','ERS14291246','ERR10610258','FS038A-363','PRJEB57919','ERP142932','aae09883-fd24-4fcc-881e-56543f55ec3d','ERX10082608','SAMEA112181406','ena-RUN-TAB-05-12-2022-05:55:53:672-35773','32068797']	2012	2022-12-18T14:48:00.000Z			ZAF	Africa		sputum	Homo sapiens	3	human																					1370	1370375434	697663471	PRJEB57919			99.57	1323075	44	lineage2.2.1	RR-TB	['tbprofiler','input','tree','diff']	tuberculosis: unclassified		Mycobacterium tuberculosis
SAMEA7549608	ERR4816247	WGS	PUBLIC HEALTH ENGLAND	ERX4686089	Illumina HiSeq 2500	PAIRED	RANDOM	GENOMIC	ILLUMINA	ERS5306259	ERP124941	['project.PHE-TB','22469004','773303','ERX4686089','experiment.19067','PRJEB41201','SAMEA7549608','sample.19067','run.19067','ERS5306259','ERR4816247','ERP124941']		2021-11-10T15:09:00.000Z			GBR	Europe						S	S			R	R	R	S	R				R					R	S		667	667518392	327096564	PRJEB41201	Walker_2022		99.45	1785966	40	lineage2.2.1	Pre-XDR-TB	['tbprofiler','input','CRyPTIC_PHE','Walker_2022','diff','tree']	tuberculosis: unclassified		Mycobacterium tuberculosis
SAMEA3558500	ERR1034967	WGS	LSHTM	ERX1113765	Illumina MiSeq	PAIRED		GENOMIC	ILLUMINA	ERS865649	ERP011639	['4154796','ena-STUDY-LSHTM-18-08-2015-18:02:02:463-104','ERR1034967','ERP011639','ERS865649','mtb392','ena-RUN-LSHTM-25-09-2015-14:04:49:444-392','SAMEA3558500','297845','ena-EXPERIMENT-LSHTM-25-09-2015-14:04:49:444-392','PRJEB10385','ERX1113765']		2015-12-10T04:54:00.000Z										S				S	S	R			S			S								872	872070360	560560870	PRJEB10385	Coll_2018		99.53	1024934	23	lineage4.3.2.1	Sensitive	['Napier_2020','diff','Coll_2018','tree','tbprofiler','input']	tuberculosis: human-adapted	L4.3.2.1	Mycobacterium tuberculosis
SAMN41724511	SRR29440703	WGS	SAPPHE	SRX24953112	NextSeq 500	PAIRED	RANDOM	GENOMIC	ILLUMINA	SRS21656822	SRP514414	['2207522981_R1.fastq.gz','SRR29440703','1120504','SRP514414','SRX24953112','SAMN41724511','PRJNA1120504','SRS21656822','41724511','2207522981']	2022	2024-06-17T19:11:00.000Z			AUS	Oceania			Homo sapiens	3	human																					674	674850710	292819831	PRJNA1120504									tuberculosis: unclassified		Mycobacterium tuberculosis
SAMN20693180	SRR16370494	WGS	HARVARD MEDICAL SCHOOL	SRX12647652	NextSeq 500	PAIRED	RANDOM	GENOMIC	ILLUMINA	SRS10600948	SRP341700	['SRS10600948','PRJNA771909','1479151773189T1378114lib3412nextseqn0004151bp','SAMN20693180','1479151773189T-13781-14_lib3412_nextseq_n0004_151bp_R1.fastq.gz','SRP341700','SRR16370494','bp0','SRX12647652','771909','20693180']		2021-10-16T19:10:00.000Z																														677	677544209	347447732	PRJNA771909			99.5	1293168	44	lineage4.1.1	MDR-TB	['tree','diff','tbprofiler','input']	tuberculosis: unclassified		Mycobacterium tuberculosis
SAMN31046486	SRR21746997	WGS	TAIWAN CENTERS FOR DISEASE CONTROL	SRX17742637	Illumina MiSeq	PAIRED	RANDOM	GENOMIC	ILLUMINA	SRS15271508	SRP400134	['S009','SRR21746997','TWCDC009','SRP400134','SAMN31046486','884747','SRS15271508','PRJNA884747','210200006_S10_L001_R1_001.fastq.gz','31046486','SRX17742637']	2021	2022-09-28T20:57:00.000Z		25.02 N 121.35 E	TWN	Asia		lung	Homo sapiens	3	human																					544	544542034	320751342	PRJNA884747			99.64	1473663	99	lineage2.2.1	HR-TB	['tree','diff','input','tbprofiler']	tuberculosis: unclassified		Mycobacterium tuberculosis
SAMN37527066	SRR26159067	WGS	DEPARTMENT OF MEDICAL RESEARCH	SRX21871346	Illumina MiSeq	PAIRED	PCR	GENOMIC	ILLUMINA	SRS18964316	SRP462932	['SRP462932','1020640','SRR26159067','37527066','SRS18964316','DSH026-24_S2_L001_R1_001.fastq.gz','bp0','DSH-026-24','SAMN37527066','SRX21871346','PRJNA1020640']	2022	2023-09-25T02:58:00.000Z			MMR	Asia	Yangon	sputum	Homo sapiens	3	human																					149	149033676	79245412	PRJNA1020640			92.93	843208	28	lineage2.2.1	MDR-TB	['input','tbprofiler','tree','diff']	tuberculosis: unclassified		Mycobacterium tuberculosis
SAMEA7280315	ERR4553573	WGS	INSTITUTE OF TROPICAL MEDICINE	ERX4489943	Illumina HiSeq 2500	PAIRED	RANDOM	GENOMIC	ILLUMINA	ERS5040916	ERP123102	['660147','15937362','ERP123102','ERR4553573','PRJEB39569','ERX4489943','ena-EXPERIMENT-Institute of tropical medicine-28-08-2020-16:29:08:352-171','ERS5040916','ena-RUN-Institute of tropical medicine-28-08-2020-16:29:08:352-171','SAMEA7280315','ena-STUDY-Institute of tropical medicine-27-07-2020-14:37:16:152-1905','ITM2007-02874']	2007	2020-08-29T18:46:00.000Z			BGD	Asia		sputum	Homo sapiens	3	human																					145	145975626	63687507	PRJEB39569			99.48	848620	29	lineage1.1.3.1	MDR-TB	['tbprofiler','tree','input','diff']	tuberculosis: unclassified		Mycobacterium tuberculosis
SAMN15718579	SRR12380640	WGS	DIVISION OF GENOMIC MEDICINE AND INNOVATION SUPPORT	SRX8879084	NextSeq 500	SINGLE	RANDOM PCR	GENOMIC	ILLUMINA	SRS7139564	SRP275727	['SRS7139564','MTBDR181147_S35_good_1.fastq.gz','SRR12380640','SAMN15718579','15718579','bp0','650561','PRJNA650561','MTBDR181147','SRP275727','SRX8879084']	2019	2020-08-03T22:16:00.000Z		15.87 N 100.99 E	THA	Asia		sputum	Homo sapiens	3	human																					95	95209980	45794695	PRJNA650561									tuberculosis: unclassified		Mycobacterium tuberculosis
SAMEA7553169	ERR4819803	WGS	PUBLIC HEALTH ENGLAND	ERX4689645	Illumina MiSeq	PAIRED	RANDOM	GENOMIC	ILLUMINA	ERS5309815	ERP124941	['ERS5309815','sample.22624','ERP124941','SAMEA7553169','ERR4819803','project.PHE-TB','22472560','ERX4689645','PRJEB41201','experiment.22624','run.22624','773303']		2021-11-10T22:22:00.000Z			GBR	Europe																										378	378374696	244775240	PRJEB41201			99.88	1527341	50	lineage4.9	Sensitive	['input','diff','tbprofiler','CRyPTIC_PHE']	tuberculosis: unclassified		Mycobacterium tuberculosis
SAMEA13300646	ERR9125889	WGS	UNIVERSITY OF OXFORD, NUFFIELD DEPARTMENT OF MEDIC	ERX8669157	Illumina MiSeq	PAIRED	RANDOM	GENOMIC	ILLUMINA	ERS10903463	ERP136068	['project.SeqTreat_PHO1','ERR9125889','30301714','sample.1292.1617f945','ERX8669157','ERS10903463','SAMEA13300646','experiment.1292.2b19d271','862828','ERP136068','run.1292.1.e2eae3bf87bbd7616a7e3ba308418178','PRJEB51436']		2024-08-07T13:53:00.000Z			CAN	North America	Ontario																									385	385512356	258237204	PRJEB51436								CRyPTIC_PublicHealthOntario	tuberculosis: unclassified		Mycobacterium tuberculosis
SAMEA7545464	ERR4811960	WGS	UNIVERSIDAD PERUANA CAYETANO HEREDIA	ERX4681950	Illumina NovaSeq 6000	PAIRED	RANDOM	GENOMIC	ILLUMINA	ERS5302120	ERP124939	['773301','22464853','experiment.25497','project.Peru_Wellcome','SAMEA7545464','ERX4681950','run.25497','PRJEB41199','ERP124939','sample.25497','ERS5302120','ERR4811960']		2021-11-10T06:49:00.000Z			PER	South America																										5	5426336	1909077	PRJEB41199								['input','CRyPTIC_UPCH','standford']	tuberculosis: unclassified		Mycobacterium tuberculosis
SAMN06092103	SRR5065322	WGS	UNIVERSITY OF MELBOURNE	SRX2385689	Illumina HiSeq 2500	PAIRED	RANDOM	GENOMIC	ILLUMINA	SRS1827754	SRP094134	['bp0','SRR5065322','6092103','SRX2385689','HCMC0406','PRJNA355614','SRS1827754','SRP094134','355614','SAMN06092103','02MTB1639_S128_L001_1.fastq.gz']	2010-10	2016-11-30T22:50:00.000Z		10.82 N 106.63 E	VNM	Asia	Ho Chi Minh City	sputum	Homo sapiens	3	human																					503	503792019	246512346	PRJNA355614			99.25	1378207	47	lineage1.1.1	Other	['Menardo_2021','Napier_2020','diff','input','tree','tbprofiler']	tuberculosis: human-adapted	L1.1.1	Mycobacterium tuberculosis
SAMN40947008	SRR28646111	WGS	NIAID TB PORTALS PROGRAM	SRX24239149	NextSeq 2000	PAIRED	RANDOM	GENOMIC	ILLUMINA	SRS21007512	SRP501539	['1074784','SAMN40947008','40947008','SRS21007512','SRX24239149','PRJNA1074784','SRP501539','SRR28646111','TBPO-5181_lib54577_nextseq_ny0076_151bp.filtered_2_bwa.1.fastq.gz','39448']	2021	2024-04-12T17:32:00.000Z		45.9432 N 24.9668 E	ROU	Europe		sputum	Homo sapiens	3	human																					542	542741407	199477603	PRJNA1074784			99.2	1576715	42	lineage4.8	RR-TB	['tbprofiler','diff','input']	tuberculosis: unclassified		Mycobacterium tuberculosis
SAMN30949073	SRR21690137	WGS	RIVM	SRX17688068	Illumina NovaSeq 6000	PAIRED	RANDOM	GENOMIC	ILLUMINA	SRS15219456	SRP399356	['RIVM0389','SRX17688068','RIVM0389.bam','SAMN30949073','bp0','30949073','SRR21690137','SRP399356','SRS15219456','882748','PRJNA882748']	2019	2022-09-23T18:05:00.000Z			NLD	Europe		sputum	Homo sapiens	3	human																					454	454318690	58982272	PRJNA882748								input	tuberculosis: unclassified		Mycobacterium tuberculosis
SAMEA2534382	ERR552056	WGS	FZB	ERX511125	Illumina HiSeq 2500	PAIRED		GENOMIC	ILLUMINA	ERS457784	ERP005779	['ERS457784','5057-08','ERP005779','PRJEB6273','5242956','SAMEA2534382','325612','ERX511125','5057-08_genoscreen_genoscreen_2013-12-16_101bp','ERR552056','ena-STUDY-FZB-08-05-2014-02:23:48:240-40']		2016-06-16T02:05:00.000Z																														606	606946572	363846872	PRJEB6273			99.84	1639201	38	lineage4.3.4.2	Sensitive	['tbprofiler','input','tree','diff']	MTBC		Mycobacterium tuberculosis complex sp.
SAMN06856047	SRR5657369	WGS	UNIVERSIDAD AUTONOMA DE BAJA CALIFORNIA	SRX2894075	Illumina MiSeq	PAIRED		GENOMIC	ILLUMINA	SRS2261629	SRP108793	['15-5673_bTB','SRR5657369','SRS2261629','PRJNA384996','SAMN06856047','384996','Dairy_cow_132','6856047','SRP108793','15-5673_S10_L001_R1_001.fastq','SRX2894075']	2015	2017-06-08T11:25:00.000Z		32.3159 N 117.30 W	MEX	North America	Baja California,Tijuana	lymph node	Bos taurus	2	domestic cattle																					383	383045452	247837821	PRJNA384996			99.47	1056658	57	La1.8.1	Other	['tbprofiler','input','tree','Napier_2020','diff']	tuberculosis: animal-adapted	La1	Mycobacterium bovis
SAMEA115750518	ERR13291372	WGS	UNIVERSITY OF OXFORD, NUFFIELD DEPARTMENT OF MEDIC	ERX12661858	Illumina MiSeq	PAIRED	RANDOM PCR	GENOMIC	ILLUMINA	ERS20266805	ERP161058	['41909466','b28b5ff0-515d-42d2-bc0f-19e45ec26bb9','ERX12661858','webin-reads-bf813024be90','bf813024be90','ERS20266805','1124794','PRJEB76547','ERP161058','ERR13291372','SAMEA115750518']	2020	2024-08-20T02:57:00.000Z			USA	North America																										724	724843959	419968588	PRJEB76547								CRyPTIC_2024	tuberculosis: unclassified		Mycobacterium tuberculosis
SAMN17301505	SRR13423583	WGS	SCHOOL OF PUBLIC HEALTH, FUDAN UNIVERSITY	SRX9838715	Illumina Genome Analyzer	PAIRED	RANDOM	GENOMIC	ILLUMINA	SRS8021010	SRP301501	['PRJNA691674','SRP301501','17301505','SAMN17301505','SRX9838715','691674','XTBDNA-18-076_1.fastq.gz','XTBDNA-18-076','SRS8021010','bp0','SRR13423583']	2014-10	2021-01-13T04:16:00.000Z			CHN	Asia	Sichuan	sputum	Homo sapiens	3	human																					655	655462914	271617975	PRJNA691674			98.88	1565862	38	lineage2.2.1	Pre-XDR-TB	['diff','tbprofiler','tree','input']	tuberculosis: unclassified		Mycobacterium tuberculosis
SAMN40273666	SRR28239814	WGS	NIH / NIAID	SRX23851005	NextSeq 2000	PAIRED	RANDOM	GENOMIC	ILLUMINA	SRS20671080	SRP493618	['SRS20671080','SAMN40273666','SRR28239814','SRP493618','1074779','PRJNA1074779','TBPO-6653_lib61718_nextseq_ny0118_151bp.filtered_2_bwa.1.fastq.gz','73246','SRX23851005','40273666']	2023	2024-03-06T10:17:00.000Z		41.7151 N 44.8271 E	GEO	Asia	Tbilisi	bronchoalveolar lavage	Homo sapiens	3	human																					761	761719451	266426353	PRJNA1074779			99.37	1638907	55	lineage4.2.1	Sensitive	['tbprofiler','tree','diff','input']	tuberculosis: unclassified		Mycobacterium tuberculosis
SAMEA2533736	ERR551149	WGS	FZB	ERX510218	Illumina HiSeq 2500	PAIRED		GENOMIC	ILLUMINA	ERS457138	ERP010814	['287903','SAMEA2533736','3793574','262-11','ERP010814','ena-STUDY-FZB-22-06-2015-17:16:39:392-292','PRJEB9680','ERS457138','ERX510218','262-11_genoscreen_genoscreen_2013-03-28_101bp','ERR551149']		2015-06-25T08:55:00.000Z			DEU	Europe										S		S					S	S	S							1195	1195591742	813964050	PRJEB9680	CRyPTIC_WHO2021_PMC7612554							['input','Napier_2020','Walker_2022','Menardo_2018','Menardo_2021']	tuberculosis: human-adapted	L4.7	Mycobacterium tuberculosis
SAMEA112181260	ERR10610334	WGS	UNIVERSITY OF ANTWERP	ERX10082684	Illumina HiSeq 2500	PAIRED	RANDOM PCR	GENOMIC	ILLUMINA	ERS14291100	ERP142932	['SAMEA112181260','907686','32068657','ERR10610334','ERS14291100','aae09883-fd24-4fcc-881e-56543f55ec3d','EC053-161','PRJEB57919','ena-RUN-TAB-05-12-2022-05:55:53:734-35925','ena-EXPERIMENT-TAB-05-12-2022-05:55:53:734-35924','ERX10082684','ERP142932']	2012	2022-12-07T18:04:00.000Z			ZAF	Africa		sputum	Homo sapiens	3	human																					175	175099600	94313293	PRJEB57919								input	tuberculosis: unclassified		Mycobacterium tuberculosis
SAMEA3558800	ERR1035267	WGS	LSHTM	ERX1114065	Illumina MiSeq	PAIRED		GENOMIC	ILLUMINA	ERS865949	ERP011639	['ena-RUN-LSHTM-25-09-2015-14:04:49:466-692','ERR1035267','ERS865949','4155096','mtb692','SAMEA3558800','ena-EXPERIMENT-LSHTM-25-09-2015-14:04:49:466-692','PRJEB10385','297845','ena-STUDY-LSHTM-18-08-2015-18:02:02:463-104','ERP011639','ERX1114065']		2015-12-10T04:24:00.000Z			BRA	South America						S	S			S		R	S		S			R	S							280	280090600	186678726	PRJEB10385	Coll_2018		99.77	1381093	31	lineage4.3.3	MDR-TB	['tbprofiler','Napier_2020','diff','tree','input','Coll_2018']	tuberculosis: human-adapted	L4.3.3	Mycobacterium tuberculosis
SAMEA7547165	ERR4813659	WGS	UNIVERSIDAD PERUANA CAYETANO HEREDIA	ERX4683649	Illumina NovaSeq 6000	PAIRED	RANDOM	GENOMIC	ILLUMINA	ERS5303819	ERP124939	['run.33312','SAMEA7547165','experiment.33312','773301','sample.33312','ERP124939','ERR4813659','project.Peru_Wellcome','ERX4683649','22466558','PRJEB41199','ERS5303819']		2021-11-10T10:06:00.000Z			PER	South America																										611	611445508	205670398	PRJEB41199			99.55	1796538	62	lineage4.1.2.1	MDR-TB	['input','CRyPTIC_UPCH','tbprofiler','diff','tree','standford']	tuberculosis: unclassified		Mycobacterium tuberculosis
SAMN01925657	['SRR924224','SRR847775']	WGS		['SRX276122','SRX316928']	Illumina HiSeq 2000	PAIRED	RANDOM	GENOMIC	ILLUMINA	SRS419311		['1925657','PRJNA190971','PRJNA183624','SRR847775','2024255.WR35876.Solexa-150879.H0GV2ADXX130504.P','SRP026423','190971','SAMN01925657','SRR924224','SRX316928','TKK_02_0047','SRX276122','SRS419311','H0GV2ADXX130504.2.Illumina_P5-Jofel_P7-Fohib.bam','D25WHACXX130523.1.tagged_567.bam','1909675.WR36050.Solexa-152276.D25WHACXX130523.P']					ZAF	Africa	King George V Hospital, Durban	As reported: bodily fluid	Homo sapiens	3	human																					2482	2482426682	1277774982	PRJNA190971			99.76	2493572	57	lineage4.3.3	Pre-XDR-TB	['tbprofiler','input','Nimmo_2024','tree','Napier_2020','diff']	tuberculosis: human-adapted	L4.3.3	Mycobacterium tuberculosis
SAMEA112805062	['ERR11081243','ERR11081244']	WGS		['ERX10528611','ERX10528612']	Illumina HiSeq 2500	PAIRED		GENOMIC	ILLUMINA	ERS14812608		['ERS14812608','287903','ena-STUDY-FZB-22-06-2015-17:16:39:392-292','ERR11081244','ERX10528611','ena-RUN-TAB-22-03-2023-09:21:25:360-112585','SAMEA112805062','ERR11081243','4417-14','33893159','ena-EXPERIMENT-TAB-22-03-2023-09:21:25:360-112584','ena-RUN-TAB-22-03-2023-09:21:25:360-112583','ena-EXPERIMENT-TAB-22-03-2023-09:21:25:360-112582','ERX10528612','PRJEB9680','ERP010814']																																855	856908000	546745931	PRJEB9680			99.16	2861932	106	La2	Other	['tree','tbprofiler','diff','input']	tuberculosis: unclassified		Mycobacterium tuberculosis
SAMN03300218	SRR1791860	WGS	USDA-NVSL-DBL	SRX867522	Illumina MiSeq	PAIRED	RANDOM	GENOMIC	ILLUMINA	SRS838891	SRP053287	['SRP053287','SRS838891','SRX867522','SAMN03300218','250: 03-1852','03-1852','SRR1791860','251692','250: 03-1852_files','PRJNA251692','3300218']	2003	2015-02-23T13:22:00.000Z			USA	North America	CA		Bos taurus	2	domestic cattle																					998	998998452	681791017	PRJNA251692			99.14	988204	47	La1.7.1	Other	['input','tbprofiler','diff','tree']	tuberculosis: animal-adapted	La1	Mycobacterium bovis
SAMEA7525845	ERR4797296	WGS	FOUNDATION FOR MEDICAL RESEARCH INDIA	ERX4666711	NextSeq 500	PAIRED	RANDOM	GENOMIC	ILLUMINA	ERS5282319	ERP124850	['773292','run.10281','ERS5282319','sample.10281','PRJEB41116','project.Mumbai','SAMEA7525845','22459409','ERR4797296','ERP124850','ERX4666711','experiment.10281']		2021-11-09T22:25:00.000Z			IND	Asia	Mumbai					S	S			I	R	R	S	S				R		S	S	S	R	S	R	874	874426800	354820376	PRJEB41116	['Walker_2022','CRyPTIC_reuse_table']							['CRyPTIC_reuse_table','Walker_2022','input','CRyPTIC_IND']	tuberculosis: unclassified		Mycobacterium tuberculosis
SAMEA113537326	['ERR11465119','ERR11465120']	WGS		['ERX10871277','ERX10871276']	NextSeq 500	PAIRED		GENOMIC	ILLUMINA	ERS15533747		['ERP147571','PRJEB62480','d05d2f15-c027-4055-b906-d9d6d110849e','ERX10871277','979605','ERR11465120','SAMEA113537326','ena-RUN-TAB-22-05-2023-12:53:16:003-5679','35505703','ena-EXPERIMENT-TAB-22-05-2023-12:53:16:003-5676','ERS15533747','ERR11465119','ena-EXPERIMENT-TAB-22-05-2023-12:53:16:003-5678','ena-RUN-TAB-22-05-2023-12:53:16:003-5677','ERX10871276','BTB-1174']					BWA	Africa																										265	265732916	111871069	PRJEB62480			98.32	1830588	47	lineage4.1.2.1	Sensitive	['Kopanyo','input','diff','tbprofiler','tree']	tuberculosis: unclassified		Mycobacterium tuberculosis
SAMN20927497	SRR17729412	WGS	NATIONAL UNIVERSITY OF SINGAPORE	SRX13892109	Illumina HiSeq 4000	PAIRED	RANDOM	GENOMIC	ILLUMINA	SRS11756331	SRP356518	['SAMN20927497','SRX13892109','cam022','PRJNA756844','20927497','756844','SRR17729412','SRP356518','SRS11756331','SBO017-GGCATCAT_S17_L001_R1_001_HS008-PE-R00103.fastq.gz']	2017	2022-01-24T21:27:00.000Z		12.57 N 105 E	KHM	Asia		sputum	Homo sapiens	3	human																					442	442299838	171042264	PRJNA756844			99.43	1663343	50	lineage1.1.1	Sensitive	['tree','diff','tbprofiler','input']	tuberculosis: unclassified		Mycobacterium tuberculosis
SAMN14344524	SRR11564781	AMPLICON	RUTGERS UNIVERSITY NEWARK	SRX8134014	Illumina MiSeq	PAIRED	PCR	GENOMIC	ILLUMINA	SRS6497453	SRP256991	['14344524','SRR11564781','2492-DA-1332','PRJNA608715','608715','SRP256991','SRS6497453','2492-DA-1332_S86_L001_R1_001.fastq','SAMN14344524','SRX8134014']		2020-04-17T19:29:00.000Z			KEN	Africa		sputum	Homo sapiens	3	human																					19	19430680	11079918	PRJNA608715									tuberculosis: unclassified		Mycobacterium tuberculosis
SAMEA3671471	ERR1199046	WGS	UNIVERSITY OF BASEL	ERX1271304	Illumina HiSeq 2500	SINGLE	RANDOM	GENOMIC	ILLUMINA	ERS978620	ERP012852	['ena-RUN-UNIVERSITY OF BASEL-05-01-2016-09:46:14:195-73','SAMEA3671471','ERP012852','ena-STUDY-UNIVERSITY OF BASEL-19-10-2015-17:08:25:268-8','PRJEB11460','343620','ERS978620','G00488','ERR1199046','ena-EXPERIMENT-UNIVERSITY OF BASEL-05-01-2016-09:46:14:195-73','5806929','ERX1271304']																																244	244602069	185935242	PRJEB11460								['Menardo_2021','Stucki_2016']	tuberculosis: human-adapted	L4.6.1	Mycobacterium tuberculosis
SAMN07661264	SRR6047945	WGS	UNIVERSITY OF SYDNEY	SRX3194876	Ion Torrent PGM	SINGLE	RANDOM	GENOMIC	ION_TORRENT	SRS2522190	SRP117826	['Mtb15','SAMN07661264','Mtb15.fastq.gz','SRR6047945','SRP117826','SRS2522190','PRJNA407704','407704','SRX3194876','7661264','bp0']	2008	2017-09-18T02:28:00.000Z		33.868 S 151.209 E	AUS	Oceania		sputum	Homo sapiens	3	human																					173	173461520	141448669	PRJNA407704									tuberculosis: unclassified		Mycobacterium tuberculosis
SAMN03246181	SRR1723414	WGS	INSTITUTE OF PATHOGEN BIOLOGY, CAMS&PUMC	SRX816669	Illumina Genome Analyzer IIx	SINGLE	RANDOM	GENOMIC	ILLUMINA	SRS796931	SRP051327	['07MDR16424.fastq.bz2','PRJNA268900','07MDR16424','SRX816669','268900','SRS796931','3246181','07MDR16424 WGS','SRR1723414','SRP051327','SAMN03246181']	2007	2015-01-09T09:07:00.000Z			CHN	Asia	Henan	sputum	Homo sapiens	3	human																					387	387373680	261749788	PRJNA268900								['input','Napier_2020']	tuberculosis: human-adapted	L3	Mycobacterium tuberculosis
SAMEA3443143	ERR2517003	WGS	PHE	ERX2536218	Illumina HiSeq 2500	PAIRED	RANDOM	GENOMIC	ILLUMINA	ERS2401680	ERP107972	['experiment.9319','ERX2536218','project.First_10k_genomes_study_set_9','ERR2517003','493039','SAMEA3443143','ERP107972','PRJEB26001','10126340','ERS2401680','run.9319','sample.9319']		2022-07-19T01:21:00.000Z			GBR	Europe	England					S	S					R	S	S				R					S			589	589580708	316690257	PRJEB26001	Walker_2022		99.59	1893313	66	lineage3.1.1	MDR-TB	['diff','tree','tbprofiler','Walker_2022','CRyPTIC_PHE','input','Napier_2020']	tuberculosis: human-adapted	L3.1.1	Mycobacterium tuberculosis
SAMEA1877090	ERR234114	WGS	CSISP	ERX208619	Illumina HiSeq 2000	PAIRED	RANDOM	GENOMIC	ILLUMINA	ERS218165	ERP001731	['ERP001731','ena-RUN-CSISP-28-02-2013-15:18:14:156-18','ERX208619','PRJEB3223','ERR234114','L2_GQ1020','MTBC global diversity','2116754','204863','ERS218165','ena-EXPERIMENT-CSISP-28-02-2013-15:18:14:156-18','SAMEA1877090']		2013-05-02T20:47:00.000Z																														902	902154732	647135075	PRJEB3223			99.37	812704	20	lineage2.2.1	Sensitive	['Menardo_2021','Napier_2020','tree','tbprofiler','ref_set_CSISP','input','diff','Brites_2018']	tuberculosis: human-adapted	L2	Mycobacterium tuberculosis
SAMEA2783161	ERR751725	WGS	SC	ERX695407	Illumina HiSeq 2000	PAIRED	RANDOM	GENOMIC	ILLUMINA	ERS552906	ERP006738	['PRJEB7056','26698-sc-2108007','272028','SC_EXP_14722_2#3','SC_RUN_14722_2#3','ERS552906','ERR751725','ERX695407','3337129','SAMEA2783161','The_interaction_between_the_host_and_pathogen_genetics_in_susceptibility_to_pulmonary_tuberculosis-sc-3274','ERP006738']		2016-01-19T01:05:00.000Z			THA	Asia																										647	647071600	356873437	PRJEB7056			99.58	1585011	36	lineage2.2.1	Other	['diff','Napier_2020','Menardo_2021','tree','tbprofiler','input']	tuberculosis: human-adapted	L2.2.1	Mycobacterium tuberculosis
SAMEA112250184	ERR10680208	WGS	FZB	ERX10148036	NextSeq 500	PAIRED		GENOMIC	ILLUMINA	ERS14361047	ERP010814	['PRJEB9680','SAMEA112250184','ena-EXPERIMENT-TAB-19-12-2022-09:14:45:188-46261','ena-RUN-TAB-19-12-2022-09:14:45:189-46262','ERX10148036','ERR10680208','ERS14361047','9028-17','ena-STUDY-FZB-22-06-2015-17:16:39:392-292','ERP010814','287903','32342192']		2022-12-27T03:31:00.000Z																														1195	1195796686	500738875	PRJEB9680			99.58	1725799	55	lineage4.1	MDR-TB	['tbprofiler','tree','diff','input']	tuberculosis: unclassified		Mycobacterium tuberculosis
SAMN36796951	SRR25489697	WGS	CENTER FOR TUBERCULOSIS CONTROL OF GUANGDONG PROVINCE	SRX21221141	Illumina NovaSeq 6000	SINGLE	RANDOM PCR	GENOMIC	ILLUMINA	SRS18478079	SRP452900	['SAMN36796951','1001155','SRP452900','CMTB-34.bam','SRX21221141','SRS18478079','36796951','SRR25489697','bp0','PRJNA1001155']	2021-04	2023-08-02T05:01:00.000Z		22.21 N 112.90 E	CHN	Asia	Guangdong		Homo sapiens	3	human																					1221	1221039005	144702350	PRJNA1001155									tuberculosis: human-adapted	L4	Mycobacterium tuberculosis	H37Rv
SAMN09725752	SRR7617830	WGS	AGRESEARCH	SRX4482254	Illumina MiSeq	PAIRED	RANDOM PCR	GENOMIC	ILLUMINA	SRS3606602	SRP155672	['AgR1609','SRX4482254','SRP155672','SRR7617830','AgR1609_R1.fastq.gz','SRS3606602','SAMN09725752','9725752','479921','PRJNA479921']	2015	2018-07-29T22:10:00.000Z			NZL	Oceania	Waikato		Bos taurus	2	bovine																					354	354664707	203580984	PRJNA479921			99.03	1505503	68	La1.8.1	Other	['diff','input','tree','tbprofiler']	tuberculosis: animal-adapted	La1	Mycobacterium bovis
SAMN05576987	SRR4033992	WGS	HARVARD MEDICAL SCHOOL	SRX2025315	Illumina HiSeq 2000	PAIRED	RANDOM	GENOMIC	ILLUMINA	SRS1619744	SRP082185	['PRJNA323744','780-SplA1_1.fastq.gz','SRX2025315','SRP082185','SAMN05576987','P35-Spleen-A1','323744','SRR4033992','5576987','SRS1619744']	2013-10	2016-08-16T01:14:00.000Z		29.6483 S 30.3318 E	ZAF	Africa	Kwazulu-Natal	necropsy (morgue)	Homo sapiens	3	human																					586	586743946	417016897	PRJNA323744								['Napier_2020','input','denylist','intrapatient_ZAF']	tuberculosis: human-adapted	L4.3.2.1	Mycobacterium tuberculosis
SAMEA112806643	ERR11083010	WGS	FZB	ERX10530379	NextSeq 500	PAIRED		GENOMIC	ILLUMINA	ERS14814189	ERP010814	['ena-STUDY-FZB-22-06-2015-17:16:39:392-292','287903','ena-EXPERIMENT-TAB-22-03-2023-09:49:52:935-114287','SAMEA112806643','PRJEB9680','9438-01','ena-RUN-TAB-22-03-2023-09:49:52:935-114288','ERP010814','33894738','ERR11083010','ERS14814189','ERX10530379']		2023-07-21T05:52:00.000Z																														615	615858381	258741965	PRJEB9680			99.79	1738885	60	lineage4.8	Sensitive	['tree','tbprofiler','input','diff']	tuberculosis: unclassified		Mycobacterium tuberculosis
SAMN38211278	SRR26795221	WGS	HMS	SRX22492621	Illumina HiSeq 4000	SINGLE	cDNA	GENOMIC	ILLUMINA	SRS19505736	SRP471323	['SRR26795221','PRJNA1039243','SRX22492621','8079','SRS19505736','38211278','Peru8079_R1.fastq.gz','1039243','SRP471323','bp0','Peru8079','SAMN38211278']	2012	2023-11-11T23:12:00.000Z			PER	South America		sputum	Homo sapiens	3	human																					130	130948500	66517935	PRJNA1039243								standford	tuberculosis: unclassified		Mycobacterium tuberculosis
SAMEA2534126	['ERR551693','ERR551694']	WGS		['ERX510762','ERX510763']	Illumina MiSeq	PAIRED		GENOMIC	ILLUMINA	ERS457528		['PRJEB7281','ena-STUDY-FZB-16-09-2014-15:19:15:484-117','ERR551693','ERX510762','1511-02','ERS457528','1511-02_lib446_miseq_r0032_251bp','ERX510763','ERR551694','3301191','SAMEA2534126','269937','1511-02_lib446_miseq_r0054_251bp','ERP006989']	2002				VNM	Asia										S		S					S	S	S							655	656013595	448776915	PRJEB7281	CRyPTIC_WHO2021_PMC7612554		99.56	931395	51	lineage2.2.1.1	HR-TB	['diff','Napier_2020','Nimmo_2024','input','tbprofiler','Menardo_2018','Walker_2022','tree']	tuberculosis: human-adapted	L2.2.1	Mycobacterium tuberculosis
SAMEA7526480	ERR4797927	WGS	FOUNDATION FOR MEDICAL RESEARCH INDIA	ERX4667345	NextSeq 500	PAIRED	RANDOM	GENOMIC	ILLUMINA	ERS5282953	ERP124850	['project.Mumbai','ERR4797927','ERP124850','22460043','SAMEA7526480','ERS5282953','experiment.12919','PRJEB41116','773292','run.12919','sample.12919','ERX4667345']		2021-11-09T23:05:00.000Z			IND	Asia	Mumbai					S	S				S		S	S							S		S	S		472	472597800	193325756	PRJEB41116	Walker_2022		99.54	1797663	59	lineage2.2.1.1	MDR-TB	['tree','Walker_2022','input','CRyPTIC_IND','diff','tbprofiler']	tuberculosis: unclassified		Mycobacterium tuberculosis
SAMEA7553423	ERR4820057	WGS	PUBLIC HEALTH ENGLAND	ERX4689899	Illumina HiSeq 2500	PAIRED	RANDOM	GENOMIC	ILLUMINA	ERS5310069	ERP124941	['run.22878','ERR4820057','22472814','experiment.22878','PRJEB41201','project.PHE-TB','ERS5310069','SAMEA7553423','773303','ERX4689899','sample.22878','ERP124941']		2021-11-10T22:27:00.000Z			GBR	Europe										S		S						S								321	321795618	153816612	PRJEB41201	Walker_2022		99.1	2757373	62	lineage4.4.1.1	Sensitive	['tree','Walker_2022','CRyPTIC_PHE','diff','input','tbprofiler']	tuberculosis: unclassified		Mycobacterium tuberculosis
SAMEA4846677	ERR3468638	WGS	WELLCOME SANGER INSTITUTE	ERX3490301	Illumina HiSeq X Ten	PAIRED	RANDOM	GENOMIC	ILLUMINA	ERS2666532	ERP021867	['SAMEA4846677','PRJEB19799','12515235','4d7a6cde-7498-11e8-bf99-3c4a9275d6c8','SC_EXP_26415_2#220','ERX3490301','ERR3468638','Exploring_the_richness_of_Mycobacterium_bovis_strain_diversity-sc-4667','480613','ERS2666532','ERP021867','SC_RUN_26415_2#220']		2019-08-07T16:16:00.000Z			GBR	Europe																										184	184536798	65027791	PRJEB19799			48.75	487809	15	La1.8.1	Other	['tree','tbprofiler','bovis_GBR','diff','input']	tuberculosis: animal-adapted	La1	Mycobacterium bovis
SAMEA1397325	ERR2514840	WGS	PHE	ERX2534050	Illumina MiSeq	PAIRED	RANDOM	GENOMIC	ILLUMINA	ERS2399430	ERP107961	['SAMEA1397325','493034','project.First_10k_genomes_study_set_4','experiment.7001','ERP107961','run.7001','sample.7001','10123967','ERS2399430','ERX2534050','PRJEB25991','ERR2514840']		2021-10-23T17:10:00.000Z			GBR	Europe	England									S		S					S	S								249	249998386	148049123	PRJEB25991	Walker_2022		98.95	1406508	47	lineage3	Sensitive	['tree','Walker_2022','input','diff','tbprofiler','Napier_2020','CRyPTIC_PHE']	tuberculosis: human-adapted	L3	Mycobacterium tuberculosis
SAMEA14459946	ERR9786128	WGS	INSTITUTE OF TROPICAL MEDICINE	ERX9333404	Illumina HiSeq 2500	PAIRED	RANDOM	GENOMIC	ILLUMINA	ERS12086893	ERP137916	['ERS12086893','ERP137916','0efe4541-10cd-4d79-a29f-96d29eadb5f3','ECF-12-F161','PRJEB53138','SAMEA14459946','ena-RUN-TAB-27-05-2022-13:53:26:276-10917','ena-EXPERIMENT-TAB-27-05-2022-13:53:26:275-10916','ERR9786128','844815','28829762','ERX9333404']	2012	2022-06-25T18:11:00.000Z			GMB	Africa		sputum	Homo sapiens	3	human																					524	524391016	340526111	PRJEB53138			99.65	1702554	87	lineage4.6.2.2	Sensitive	['tree','WGS_2011-2014_GMB','tbprofiler','input','diff']	tuberculosis: unclassified		Mycobacterium tuberculosis
SAMEA1485493	ERR164009	WGS	SC	ERX139886	Illumina HiSeq 2000	PAIRED	RANDOM	GENOMIC	ILLUMINA	ERS108168	ERP001072	['ERX139886','1139240','SAMEA1485493','72193-sc-2012-03-23T12:30:46Z-1386481','Karonga_Prevention_Study__KPS____whole_genome_sequ','ERS108168','Karonga_Prevention_Study__KPS____whole_genome_sequencing_in_a_whole_population-sc-2011-12-13T10:33:26Z-2066','SC_RUN_8016_4#82','ERP001072','PRJEB2794','ERR164009','SC_EXP_8016_4#82','204548']	1997	2014-10-18T03:01:00.000Z			MWI	Africa	Karonga	sputum	Homo sapiens	3	human					S		S					S	S	S							608	608310600	338255673	PRJEB2794	Coll_2018		99.21	1606818	37	lineage4.3.4.1	Sensitive	['Karonga_Prevention_Study','Menardo_2021','tree','Menardo_2018','diff','tbprofiler','Napier_2020','Coll_2018','input']	tuberculosis: human-adapted	L4.3.4.1	Mycobacterium tuberculosis
SAMEA115738959	ERR13261131	WGS	UNIVERSITY OF OXFORD, NUFFIELD DEPARTMENT OF MEDIC	ERX12631544	NextSeq 500	PAIRED	RANDOM PCR	GENOMIC	ILLUMINA	ERS20248702	ERP161058	['webin-reads-701f66a51ec1','ERP161058','ERX12631544','b28b5ff0-515d-42d2-bc0f-19e45ec26bb9','PRJEB76547','ERS20248702','1124794','701f66a51ec1','ERR13261131','SAMEA115738959','41857876']	2020	2024-08-05T19:27:00.000Z			IND	Asia																										829	829271700	356913207	PRJEB76547								CRyPTIC_2024	tuberculosis: unclassified		Mycobacterium tuberculosis
SAMEA3697009	ERR1163056	WGS	FZB	ERX1236463	Illumina MiSeq	PAIRED		GENOMIC	ILLUMINA	ERS1004158	ERP013444	['ena-RUN-FZB-04-12-2015-16:21:28:079-10','360713','PRJEB12011','ena-STUDY-FZB-04-12-2015-15:32:21:906-37','6216924','ERS1004158','ERP013444','SAMEA3697009','ERX1236463','ERR1163056','ena-EXPERIMENT-FZB-04-12-2015-16:21:28:079-10','479-12']		2017-01-16T09:54:00.000Z																														659	659180927	418643608	PRJEB12011			99.29	1242872	81	lineage4.8	MDR-TB	['diff','outbreak_MDR_xborder','tree','input','tbprofiler','Menardo_2018','Menardo_2021']	tuberculosis: human-adapted	L4	Mycobacterium tuberculosis
SAMEA112804829	ERR11081001	WGS	FZB	ERX10528370	NextSeq 500	PAIRED		GENOMIC	ILLUMINA	ERS14812375	ERP010814	['ena-STUDY-FZB-22-06-2015-17:16:39:392-292','3473-04','ERX10528370','ERP010814','SAMEA112804829','ERR11081001','ena-EXPERIMENT-TAB-22-03-2023-09:21:25:298-112100','PRJEB9680','287903','33892926','ERS14812375','ena-RUN-TAB-22-03-2023-09:21:25:298-112101']		2023-07-21T04:04:00.000Z																														737	737241149	296990015	PRJEB9680			99.48	1745828	60	lineage4.1.2.1	Sensitive	['diff','input','tree','tbprofiler']	tuberculosis: unclassified		Mycobacterium tuberculosis
SAMEA7617416	ERR4872302	WGS	FZB	ERX4741515	NextSeq 500	PAIRED		GENOMIC	ILLUMINA	ERS5375703	ERP125309	['ERR4872302','SAMEA7617416','ERP125309','ena-RUN-FZB-25-11-2020-11:07:14:468-42','ERX4741515','PRJEB41518','ena-STUDY-FZB-25-11-2020-10:55:15:280-693','CAR-46','ERS5375703','17530929','694899','ena-EXPERIMENT-FZB-25-11-2020-11:07:14:468-42']		2021-01-25T11:47:00.000Z																														665	665766128	295730679	PRJEB41518			99.42	1567342	53	lineage4.2.1	MDR-TB	['tree','input','tbprofiler','diff']	MTBC		Mycobacterium tuberculosis complex sp.
SAMEA2709806	ERR2515262	WGS	CTB/NICD	ERX2534476	Illumina MiSeq	PAIRED	RANDOM	GENOMIC	ILLUMINA	ERS2399867	ERP107968	['ERX2534476','experiment.7486','493035','project.First_10k_genomes_study_set_5','ERS2399867','ERP107968','ERR2515262','PRJEB25997','SAMEA2709806','sample.7486','run.7486','10124606']		2021-10-23T18:12:00.000Z			ZAF	Africa						S	S			R		R	S				S	R	S				R			125	125048516	90795476	PRJEB25997	Walker_2022							['Walker_2022','CRyPTIC_CTB-NICD','input']	tuberculosis: unclassified		Mycobacterium tuberculosis
SAMN23765468	SRR17163495	WGS	INTERNATIONAL INSTITUTE FOR ZOONOSIS CONTROL	SRX13347388	Illumina MiSeq	PAIRED	PCR	GENOMIC	ILLUMINA	SRS11252132	SRP349702	['S504,N727','SRS11252132','SRR17163495','Strain03_R1_001.fastq.gz','SRX13347388','bp0','SAMN23765468','SRP349702','787003','PRJNA787003','23765468','26252MBZN1']	2015	2021-12-07T22:15:00.000Z		15.4323 S 28.3137 E	ZMB	Africa	Lusaka	sputum	Homo sapiens	3	human																					634	634113720	380265861	PRJNA787003			99.31	1567037	69	lineage3.1.1	MDR-TB	['tbprofiler','diff','cluster_ZMB','input','tree']	tuberculosis: human-adapted	L3	Mycobacterium tuberculosis
SAMN30948999	SRR21689576	WGS	RIVM	SRX17687293	Illumina NovaSeq 6000	PAIRED	RANDOM	GENOMIC	ILLUMINA	SRS15218681	SRP399356	['882748','RIVM0315.bam','SRR21689576','SRS15218681','bp0','RIVM0315','PRJNA882748','30948999','SRP399356','SAMN30948999','SRX17687293']	2019	2022-09-23T18:05:00.000Z			NLD	Europe		sputum	Homo sapiens	3	human																					2022	2022968034	230377802	PRJNA882748								input	tuberculosis: unclassified		Mycobacterium tuberculosis
SAMEA7553394	ERR4820028	WGS	PUBLIC HEALTH ENGLAND	ERX4689870	Illumina HiSeq 2500	PAIRED	RANDOM	GENOMIC	ILLUMINA	ERS5310040	ERP124941	['ERX4689870','run.22849','ERR4820028','ERP124941','22472785','project.PHE-TB','PRJEB41201','SAMEA7553394','ERS5310040','experiment.22849','773303','sample.22849']		2021-11-10T22:27:00.000Z			GBR	Europe																										532	532772508	226583280	PRJEB41201								['input','CRyPTIC_PHE']	tuberculosis: unclassified		Mycobacterium tuberculosis
SAMEA11207504	ERR7802079	WGS	UNIVERSITY OF BASEL, SWITZERLAND	ERX7369767	Illumina NovaSeq 6000	SINGLE		GENOMIC	ILLUMINA	ERS8857004	ERP134075	['9bc3fa2b-c877-4dc7-b821-d8f2b9e08e1b','ERS8857004','ena-RUN-TAB-21-12-2021-17:16:01:266-10240','ena-EXPERIMENT-TAB-21-12-2021-17:16:01:266-10239','PRJEB49562','ERX7369767','SAMEA11207504','G46901','794708','ERR7802079','ERP134075','24685689']	2019	2022-07-21T07:57:00.000Z			TZA	Africa			Homo sapiens	3	human																					610	610949101	178827483	PRJEB49562								input	tuberculosis: unclassified		Mycobacterium tuberculosis
SAMEA11006704	ERR7362040	WGS	ST GEORGE'S, UNIVERSITY OF LONDON	ERX6929540	Illumina HiSeq 2500	PAIRED	RANDOM	GENOMIC	ILLUMINA	ERS8656483	ERP131966	['ERR7362040','ena-EXPERIMENT-TAB-17-11-2021-12:08:34:388-43790','ERX6929540','ena-STUDY-BUGS-22-09-2021-13:19:29:761-420','799545','ERP131966','ena-RUN-TAB-17-11-2021-12:08:34:388-43791','TBA_111','PRJEB47671','25174819','ERS8656483','SAMEA11006704']	2018	2022-07-16T11:12:00.000Z			GBR	Europe			Homo sapiens	3	human																					389	389161823	172060555	PRJEB47671			99.15	1904279	42	lineage1.1.2	Sensitive	['input','diff','tree','tbprofiler']	tuberculosis: unclassified		Mycobacterium tuberculosis
SAMEA5974837	ERR3559090	WGS	FUDAN UNIVERSITY	ERX3558841	Illumina HiSeq 2500	PAIRED	RANDOM PCR	GENOMIC	ILLUMINA	ERS3777675	ERP117507	['ena-RUN-FUDAN UNIVERSITY-25-09-2019-16:05:21:787-18','ERX3558841','ena-EXPERIMENT-FUDAN UNIVERSITY-25-09-2019-16:05:21:787-18','639250','ena-STUDY-FUDAN UNIVERSITY-25-09-2019-16:05:44:667-292','PRJEB34582','ERS3777675','ERR3559090','ERP117507','15230616','SAMEA5974837','SC0018']	2018	2020-06-13T18:11:00.000Z			CHN	Asia		sputum	Homo sapiens	3	human																					366	366434272	230491753	PRJEB34582			98.8	1743818	40	lineage2.2.1	Sensitive	['input','Menardo_2021','tbprofiler','diff','tree']	tuberculosis: human-adapted	L2	Mycobacterium tuberculosis
SAMN05276441	SRR3675469	WGS	MODMEDMICOXFORD	SRX1850742	Illumina MiSeq	PAIRED	RANDOM	GENOMIC	ILLUMINA	SRS1518991	SRP076676	['SAMN05276441','5276441','SRS1518991','PRJNA302362','SRP076676','MMMOSRA:848e5bcc-fdb0-4e94-8d6c-55f9953502b1','SRR3675469','302362','MMMOSAM:848e5bcc-fdb0-4e94-8d6c-55f9953502b1','SRX1850742']	2015	2016-06-22T11:48:00.000Z			GBR	Europe	Oxford		Homo sapiens	3	human					S		S					S	S								551	551960870	276404397	PRJNA302362	CRyPTIC_WHO2021_PMC7612554		97.91	1197737	35	lineage3	Sensitive	['Walker_2022','input','diff','tbprofiler','tree','Shuaib_2022','Napier_2020']	tuberculosis: unclassified		Mycobacterium tuberculosis
SAMEA5164427	ERR4024957	WGS	WELLCOME SANGER INSTITUTE	ERX4026345	HiSeq X Ten	PAIRED	RANDOM	GENOMIC	ILLUMINA	ERS2972149	ERP112727	['ERX4026345','4a92e5bc-6414-11e8-bf99-3c4a9275d6c8','ERS2972149','ERP112727','14628301','The_Genomics_of_Multidrug_Resistant_Tuberculosis_Transmission__NIHR_funded_-sc-5364','SC_RUN_28889_1#120','SC_EXP_28889_1#120','626130','PRJEB30294','SAMEA5164427','ERR4024957']		2020-04-19T12:51:00.000Z																														311	311451996	70461829	PRJEB30294			99.57	1618697	55	lineage4.1.2.1	Sensitive	['diff','tbprofiler','input','tree']	tuberculosis: unclassified		Mycobacterium tuberculosis
SAMN31023373	SRR21714185	WGS	WADSWORTH CENTER	SRX17711519	Illumina MiSeq	PAIRED	RANDOM	GENOMIC	ILLUMINA	SRS15242023	SRP338930	['IDR2000064178','SAMN31023373','SRR21714185','SRS15242023','IDR2000064178-01-01_S5_L001_R1_001.fastq.gz','SRX17711519','766641','PRJNA766641','31023373','SRP338930']	2020	2022-09-26T17:03:00.000Z			USA	North America	New York state		Homo sapiens	3	human																					415	415252619	287297272	PRJNA766641								input	tuberculosis: unclassified		Mycobacterium tuberculosis
SAMN05576505	SRR4037890	WGS	HARVARD MEDICAL SCHOOL	SRX2029012	Illumina HiSeq 2000	PAIRED	RANDOM	GENOMIC	ILLUMINA	SRS1623346	SRP082185	['SRX2029012','323744','SRS1623346','PRJNA323744','SAMN05576505','P30-Lung3-B1','5576505','SRR4037890','SRP082185','763-L3B1_2.fastq.gz']	2013-08	2016-08-19T09:20:00.000Z		29.6483 S 30.3318 E	ZAF	Africa	Kwazulu-Natal	lung	Homo sapiens	3	human																					201	201813756	140146404	PRJNA323744								['Napier_2020','denylist','intrapatient_ZAF','input']	tuberculosis: human-adapted	L4.3.2.1	Mycobacterium tuberculosis
SAMEA1707579	ERR229981	WGS	SC	ERX204532	Illumina HiSeq 2000	PAIRED	RANDOM	GENOMIC	ILLUMINA	ERS181530	ERP000192	['2378L-sc-2012-10-11T13:40:00Z-1494300','SC_EXP_8939_3#67','ERR229981','ERP000192','Variation discovery in Russian TB isolates-sc-2010-04-20','ERS181530','ERX204532','SC_RUN_8939_3#67','Variation discovery in Russian TB isolates-sc-2010','1922788','PRJEB2138','SAMEA1707579','203970']	2010	2013-02-19T03:06:00.000Z			RUS	Europe	Samara		Homo sapiens	3	human					S		S						S	S							435	435801600	209003433	PRJEB2138	CRyPTIC_WHO2021_PMC7612554		99.37	1787442	40	lineage4.2.1	Sensitive	['Menardo_2018','diff','input','tbprofiler','Walker_2022','Napier_2020']	tuberculosis: human-adapted	L4.2.1	Mycobacterium tuberculosis
SAMN09101313	SRR7069230	OTHER	MODMEDMICOXFORD	SRX4000133	Illumina MiSeq	PAIRED		OTHER	ILLUMINA	SRS3282340	SRP076676	['MMMOSAM:6e83575d-5ce4-47ec-b3f2-90ef10541d72','9101313','SRR7069230','302362','SRX4000133','SRS3282340','MMMOSRA:6e83575d-5ce4-47ec-b3f2-90ef10541d72','SAMN09101313','PRJNA302362','SRP076676']	2017	2018-04-26T14:19:00.000Z			GBR	Europe			Homo sapiens	3	human																					346	346231318	230267548	PRJNA302362									tuberculosis: unclassified		Mycobacterium tuberculosis
SAMEA7560163	ERR4827727	WGS	IML GAUTING	ERX4697711	NextSeq 500	PAIRED	RANDOM	GENOMIC	ILLUMINA	ERS5316800	ERP124980	['ERX4697711','experiment.2301','SAMEA7560163','sample.2301','ERS5316800','773307','PRJEB41239','22475728','ERR4827727','ERP124980','project.Central_Asia','run.2301']		2021-11-12T01:10:00.000Z																														459	459835015	198376719	PRJEB41239			99.56	1680299	58	lineage2.2.1	HR-TB	['tree','input','CRyPTIC_Gauting_CentralAsia','tbprofiler','diff']	tuberculosis: unclassified		Mycobacterium tuberculosis
SAMN34293824	SRR24256112	WGS	NIH / NIAID	SRX20051838	NextSeq 500	PAIRED	RANDOM	GENOMIC	ILLUMINA	SRS17387097	SRP433800	['bp0','SRP433800','SRS17387097','UKR-615_lib42373_nextseq_nx0148_151bp.filtered_2nd.1.fastq.gz','SRX20051838','PRJNA958249','34293824','18957','SAMN34293824','958249','SRR24256112']	2020	2023-04-21T17:58:00.000Z		48.3794 N 31.1656 E	UKR	Europe		sputum	Homo sapiens	3	human																					579	579745874	277414939	PRJNA958249			99.63	1410414	48	lineage4.8	Sensitive	['tree','input','diff','tbprofiler']	tuberculosis: unclassified		Mycobacterium tuberculosis
SAMEA7551765	ERR4818401	WGS	PUBLIC HEALTH ENGLAND	ERX4688243	Illumina MiSeq	PAIRED	RANDOM	GENOMIC	ILLUMINA	ERS5308413	ERP124941	['ERP124941','22471158','773303','experiment.21221','project.PHE-TB','ERX4688243','ERS5308413','ERR4818401','PRJEB41201','run.21221','SAMEA7551765','sample.21221']		2021-11-10T19:14:00.000Z			GBR	Europe										S		R					S	S								277	277849572	177068997	PRJEB41201	Walker_2022		94.48	1361152	46	lineage2.2.1	HR-TB	['CRyPTIC_PHE','tree','Walker_2022','input','diff','tbprofiler']	tuberculosis: unclassified		Mycobacterium tuberculosis
SAMN08629524	SRR6797686	WGS	SAN RAFFAELE	SRX3756607	Illumina HiSeq 2500	PAIRED	RANDOM	GENOMIC	ILLUMINA	SRS3012430	SRP128089	['140280','8629524','PRJNA428596','SRR6797686','140280_210916_BGD_210916_100.gatk.bam','SRS3012430','SRP128089','428596','SRX3756607','140280_WGS','SAMN08629524','bp0']		2018-03-02T06:32:00.000Z			BGD	Asia			Homo sapiens	3	human					S		S		S				S	S				S			245	245562800	107040341	PRJNA428596	CRyPTIC_WHO2021_PMC7612554		99.55	1805708	41	lineage3	Sensitive	['tbprofiler','Menardo_2021','diff','input','tree','Walker_2022']	tuberculosis: human-adapted	L3	Mycobacterium tuberculosis
SAMN12825817	SRR10305990	WGS	CHINESE CENTER FOR DISEASE CONTROL AND PREVENTION	SRX7017311	Illumina HiSeq 2500	PAIRED	RANDOM	GENOMIC	ILLUMINA	SRS5538528	SRP226155	['12825817','SRP226155','PRJNA573798','SRX7017311','SAMN12825817','SRR10305990','17106','573798','SRS5538528','bp0','17106_1.fq.gz','CN1996']	2007	2019-10-18T05:32:00.000Z		30.51 N 115.28 E	CHN	Asia	Hubei	sputum	Homo sapiens	3	human																					1293	1293024750	587163332	PRJNA573798			99.45	1445754	41	lineage2.2.1	MDR-TB	['input','diff','tree','tbprofiler']	tuberculosis: unclassified		Mycobacterium tuberculosis
SAMN31672762	SRR22251679	WGS	INSTITUTE OF CLINICAL PATHOLOGY AND MEDICAL RESEARCH	SRX18228049	NextSeq 500	PAIRED	RANDOM	GENOMIC	ILLUMINA	SRS15724331	SRP407089	['899911','31672762','17-3391-0257R2_1.fastq.gz','SAMN31672762','PRJNA899911','SRS15724331','17-3391-0257R2','SRR22251679','bp0','SRX18228049','SRP407089']	2017	2022-11-10T00:00:00.000Z			AUS	Oceania	NSW		Homo sapiens	3	human																					415	415716115	190028767	PRJNA899911			99.54	1810650	60	lineage2.2.1.2	Sensitive	['input','tree','diff','tbprofiler']	tuberculosis: unclassified		Mycobacterium tuberculosis
SAMEA110241058	ERR9907756	WGS	FZB	ERX9450584	NextSeq 500	PAIRED		GENOMIC	ILLUMINA	ERS12338680	ERP138888	['340cc801-00cb-4fd1-8470-4fa8c6f9d071','ERP138888','856581','ena-EXPERIMENT-TAB-05-07-2022-07:28:59:407-70316','ena-RUN-TAB-05-07-2022-07:28:59:407-70317','29556936','ERS12338680','239-NAM17','ERX9450584','ERR9907756','SAMEA110241058','PRJEB54067']		2022-07-12T03:25:00.000Z			NAM	Africa																										618	618124868	269309244	PRJEB54067								['R-RR_2016-18_NAM','input']	tuberculosis: unclassified		Mycobacterium tuberculosis
SAMN42034846	SRR29538972	WGS	NIAID TB PORTALS PROGRAM	SRX25046490	NextSeq 2000	PAIRED	RANDOM	GENOMIC	ILLUMINA	SRS21743638	SRP515897	['55483','SAMN42034846','PRJNA1074785','SRX25046490','SRS21743638','SRP515897','TBPO-3742_lib57347_nextseq_ny0095_151bp.filtered_2_bwa.1.fastq.gz','1074785','SRR29538972','42034846']	2022	2024-06-25T13:32:00.000Z		48.3794 N 31.1656 E	UKR	Europe		sputum	Homo sapiens	3	human																					520	520855240	183913236	PRJNA1074785									tuberculosis: unclassified		Mycobacterium tuberculosis
SAMN30380963	SRR21239894	WGS	STANFORD UNIVERSITY	SRX17249347	NextSeq 500	PAIRED	RANDOM	GENOMIC	ILLUMINA	SRS14814329	SRP394383	['870648','SRS14814329','pgy_159_R1.fastq.gz','SAMN30380963','PRJNA870648','SRX17249347','30380963','pgy_159','SRP394383','SRR21239894','bp0']	2017	2022-08-26T23:41:00.000Z			PRY	South America	Ciudad del Este	sputum	Homo sapiens	3	human																					508	508568302	231561559	PRJNA870648			95.49	1563799	52	lineage4.1.2.1	Sensitive	['diff','tree','tbprofiler','input','standford']	tuberculosis: unclassified		Mycobacterium tuberculosis
SAMN19113445	SRR14519670	WGS	MDUPHL	SRX10865397	NextSeq 500	PAIRED	RANDOM	GENOMIC	ILLUMINA	SRS8960737	SRP319622	['19113445','AUSMDU00034540','bp0','PRJNA729189','SRS8960737','729189','SRR14519670','NB551233_HNJNVAFXY_AUSMDU00034540','AUSMDU00034540_R1.fq.gz','SAMN19113445','SRP319622','SRX10865397']	2015	2021-05-15T03:40:00.000Z			AUS	Oceania	Northern Territory		Homo sapiens	3	human																					581	581536014	261900744	PRJNA729189								input	tuberculosis: unclassified		Mycobacterium tuberculosis
SAMN35340090	SRR24710087	WGS	NIH / NIAID	SRX20488850	NextSeq 500	PAIRED	RANDOM	GENOMIC	ILLUMINA	SRS17799587	SRP439184	['SRS17799587','TBPO-2988_lib49802_nextseq_nx0222_151bp.filtered_2_bwa.1.fastq.gz','SRX20488850','SRR24710087','SRP439184','35953','bp0','975605','SAMN35340090','35340090','PRJNA975605']	2021	2023-05-23T22:05:00.000Z		48.0196 N 66.9237 E	KAZ	Asia		sputum	Homo sapiens	3	human																					652	652867039	326543438	PRJNA975605			99.52	1109008	37	lineage2.2.1	MDR-TB	['tbprofiler','diff','input','tree']	tuberculosis: unclassified		Mycobacterium tuberculosis
SAMEA2533504	['ERR550832','ERR550831']	WGS		['ERX509900','ERX509901']	Illumina MiSeq	PAIRED		GENOMIC	ILLUMINA	ERS456906		['ERP008667','5468-03','ERX509901','ena-STUDY-FZB-13-11-2014-14:04:40:057-939','PRJEB7727','SAMEA2533504','3785824','ERX509900','5468-03_lib912_miseq_r0059_251bp','ERR550832','ERS456906','281351','5468-03_lib912_miseq_r0066_251bp','ERR550831']					SLE	Africa										S		S					S	S	S							467	467686388	286330838	PRJEB7727	CRyPTIC_WHO2021_PMC7612554							['Walker_2022','Menardo_2018','input','Napier_2020']	tuberculosis: human-adapted	L4.3.3	Mycobacterium tuberculosis
SAMN08906424	SRR7236341	WGS	USDA-NVSL-DBL	SRX4142496	Illumina MiSeq	PAIRED	RANDOM PCR	GENOMIC	ILLUMINA	SRS3356291	SRP149365	['SAMN08906424','SRX4142496','SRR7236341','SRS3356291','8906424','449507','09-0213FM_S20_L001_R1_001.fastq.gz','SRP149365','09-0213FM','PRJNA449507']		2018-05-30T23:34:00.000Z			MEX	North America	Jalisco		Bos taurus	3	domestic cattle																					460	460502658	270735089	PRJNA449507			99.49	1442415	81	La1.8.1	Other	['diff','tree','tbprofiler','input']	tuberculosis: animal-adapted	La1	Mycobacterium bovis
SAMN10342137	SRR8129055	WGS	UNIVERSITE D'ANGERS	SRX4950142	Illumina HiSeq 2000	PAIRED	RANDOM	GENOMIC	ILLUMINA	SRS3992326	SRP167135	['499075','10342137','PRJNA499075','SRS3992326','SRX4950142','41.10.06_lib','SRP167135','bp0','41.10.06','41-10-06_R1.fastq','SAMN10342137','SRR8129055']	2006	2018-10-29T13:15:00.000Z	Buruli ulcer	6.90737 N 2.44854 E	BEN	Africa		skin	Homo sapiens	3	human																					441	441050294	200536333	PRJNA499075									NTM: unclassified		Mycobacterium ulcerans
SAMEA2342430	ERR502398	WGS	SC	ERX467755	Illumina HiSeq 2000	PAIRED	RANDOM	GENOMIC	ILLUMINA	ERS400115	ERP003508	['ERX467755','Isoniazid_resistant_TB_outbreak_investigation-sc-2013-07-02T11:32:57Z-2688','M10010836-sc-1657922','SC_RUN_12274_8#64','ERS400115','SAMEA2342430','230309','SC_EXP_12274_8#64','ERP003508','PRJEB4239','ERR502398','2776810']		2014-06-10T21:20:00.000Z																														341	341275200	133789177	PRJEB4239			99.83	3052802	70	lineage4.6.2.2	HR-TB	['input','Menardo_2021','tbprofiler','diff','tree']	tuberculosis: human-adapted	L4	Mycobacterium tuberculosis
SAMEA112805105	ERR11081291	WGS	FZB	ERX10528659	NextSeq 500	PAIRED		GENOMIC	ILLUMINA	ERS14812651	ERP010814	['ena-EXPERIMENT-TAB-22-03-2023-09:21:25:372-112678','4587-02','ena-STUDY-FZB-22-06-2015-17:16:39:392-292','ERR11081291','ERX10528659','33893202','ERP010814','ERS14812651','287903','SAMEA112805105','PRJEB9680','ena-RUN-TAB-22-03-2023-09:21:25:372-112679']		2023-07-21T04:06:00.000Z																														591	591723302	255624071	PRJEB9680			99.62	1675130	57	lineage4.8	Sensitive	['diff','tbprofiler','input','tree']	tuberculosis: unclassified		Mycobacterium tuberculosis
SAMEA113556203	ERR11488667	WGS	FZB	ERX10894843	NextSeq 500	PAIRED		GENOMIC	ILLUMINA	ERS15552326	ERP147779	['PRJEB62665','ERR11488667','ena-RUN-TAB-27-05-2023-22:16:03:823-27756','ERX10894843','989949','ERP147779','36323219','ena-EXPERIMENT-TAB-27-05-2023-22:16:03:823-27755','SAMEA113556203','SMN-43','86810e0e-614f-4ad6-9cd7-0bc407fc82e6','ERS15552326']		2023-09-24T11:06:00.000Z			MOZ	Africa	Maputo																									560	560993338	263006141	PRJEB62665			99.11	1509270	49	lineage1.2.2.2	RR-TB	['tbprofiler','tree','diff','R-RR_MOZ','input']	tuberculosis: unclassified		Mycobacterium tuberculosis
SAMEA2297083	ERR400512	WGS	UNIVERISTY OF OXFORD	ERX366873	Illumina HiSeq 2000	PAIRED	RANDOM	GENOMIC	ILLUMINA	ERS389470	ERP004535	['ena-EXPERIMENT-UNIVERISTY OF OXFORD-06-01-2014-14:22:05:314-207','SAMEA2297083','ena-RUN-UNIVERISTY OF OXFORD-06-01-2014-14:22:05:314-207','ena-STUDY-UNIVERISTY OF OXFORD-06-01-2014-09:52:10:595-284','PRJEB5162','ERP004535','C00011389','239974','2672193','ERS389470','ERX366873','ERR400512']		2014-03-05T13:45:00.000Z			GBR	Europe	Oxfordshire																									326	326938200	149698804	PRJEB5162			99.58	2582281	60	lineage2.2.1	Sensitive	['tree','Napier_2020','Menardo_2021','input','Menardo_2018','WGS_2007-12_Oxfordshire_GBR','diff','tbprofiler']	tuberculosis: human-adapted	L2.2.1	Mycobacterium tuberculosis
SAMEA13119755	['ERR8774184','ERR8774185']	WGS		['ERX8437534','ERX8437535']	Illumina HiSeq 2500	PAIRED		GENOMIC	ILLUMINA	ERS10723721		['ERS10723721','ERX8437534','ERR8774185','30046265','ena-RUN-TAB-24-02-2022-09:00:19:264-91368','ena-EXPERIMENT-TAB-24-02-2022-09:00:19:264-91365','SAMEA13119755','ena-EXPERIMENT-TAB-24-02-2022-09:00:19:264-91367','G19952','ERX8437535','863195','PRJEB50999','e85ebed1-8b4e-426c-a0a5-d56f438d6aa3','ena-RUN-TAB-24-02-2022-09:00:19:264-91366','ERR8774184','ERP135588']					ZAF	Africa			Homo sapiens	3	human																					258	258374454	141140681	PRJEB50999			99.81	1214566	28	lineage4.3.2.1	Other	['diff','tree','tbprofiler','input']	tuberculosis: unclassified		Mycobacterium tuberculosis
SAMN21236209	SRR15723256	WGS	SHANGHI CDC	SRX12018503	Illumina HiSeq 2500	PAIRED	other	GENOMIC	ILLUMINA	SRS10023459	SRP335713	['SRX12018503','D1956.1.fastq.gz','bp0','21236209','d1956','SAMN21236209','PRJNA760838','SRP335713','760838','SRS10023459','SRR15723256','D1956']	2011-01	2021-09-05T09:25:00.000Z			CHN	Asia	Shanghai	sputum	Homo sapiens	3	human																					708	708057000	307064390	PRJNA760838			99.52	1611346	53	lineage2.2.1	Sensitive	['diff','tbprofiler','input','tree']	tuberculosis: unclassified		Mycobacterium tuberculosis
SAMN09725431	SRR7617811	WGS	AGRESEARCH	SRX4482273	Illumina MiSeq	PAIRED	RANDOM PCR	GENOMIC	ILLUMINA	SRS3606620	SRP155672	['AgR1678_R2.fastq.gz','SRS3606620','PRJNA479921','SRX4482273','SAMN09725431','SRP155672','479921','AgR1678','SRR7617811','9725431']	2015	2018-07-29T22:09:00.000Z			NZL	Oceania	Hamner/Hurunui			2	deer																					253	253056007	155931088	PRJNA479921								input	tuberculosis: animal-adapted	La1	Mycobacterium bovis
SAMEA115746788	ERR13285622	WGS	UNIVERSITY OF OXFORD, NUFFIELD DEPARTMENT OF MEDIC	ERX12656048	Illumina NovaSeq 6000	PAIRED	RANDOM PCR	GENOMIC	ILLUMINA	ERS20256672	ERP161058	['PRJEB76547','1124794','SAMEA115746788','bc69998d5ff4','ERR13285622','b28b5ff0-515d-42d2-bc0f-19e45ec26bb9','ERX12656048','ERP161058','ERS20256672','41890321','webin-reads-bc69998d5ff4']	2020	2024-08-10T07:34:00.000Z			USA	North America																										1016	1016837754	325620176	PRJEB76547								CRyPTIC_2024	tuberculosis: unclassified		Mycobacterium tuberculosis
SAMN41390041	SRR29017325	WGS	FIND, THE FOUNDATION FOR INNOVATIVE NEW DIAGNOSTICS	SRX24543801	Illumina HiSeq 2000	PAIRED	RANDOM	GENOMIC	ILLUMINA	SRS21288324	SRP507535	['20B5E1_E594A407CFE4_2242-16','1109295','SRX24543801','41390041','SRS21288324','SRP507535','SAMN41390041','SRR29017325','PRJNA1109295','20B5E1_E594A407CFE4','TB-IS-1047-2242-16-AED_S241_R1_001.fastq.gz']		2024-05-14T09:38:00.000Z							Homo sapiens	3	human																					177	177239572	76225251	PRJNA1109295			99.38	603980	17	lineage4.3.3	Sensitive	['WHO_mutations_2023','diff','input','tbprofiler']	tuberculosis: unclassified		Mycobacterium tuberculosis
SAMEA1119857	ERR2514676	WGS	PHE	ERX2533886	Illumina HiSeq 2500	PAIRED	RANDOM	GENOMIC	ILLUMINA	ERS2399266	ERP107961	['project.First_10k_genomes_study_set_4','experiment.6784','ERS2399266','10123803','ERX2533886','ERP107961','run.6784','PRJEB25991','493034','ERR2514676','SAMEA1119857','sample.6784']		2021-10-23T17:09:00.000Z			GBR	Europe	England									S		S					S	S								494	494661806	251219924	PRJEB25991	Walker_2022		99.3	1757190	50	lineage3	Sensitive	['tbprofiler','Walker_2022','CRyPTIC_PHE','tree','diff','Napier_2020','input']	tuberculosis: human-adapted	L3	Mycobacterium tuberculosis
SAMEA4798791	ERR2707076	WGS	INSTITUTE OF TROPICAL MEDICINE	ERX2721355	NextSeq 500	PAIRED	RANDOM	GENOMIC	ILLUMINA	ERS2618711	ERP109980	['ERR2707076','10199383','ena-RUN-Institute of tropical medicine-19-07-2018-15:36:42:894-167','ena-EXPERIMENT-Institute of tropical medicine-19-07-2018-15:36:42:894-167','DRC-073414','494011','PRJEB27847','ERX2721355','ERP109980','SAMEA4798791','ERS2618711','ena-STUDY-Institute of tropical medicine-19-07-2018-15:36:50:145-547']	2007	2018-10-09T05:19:00.000Z		4.4419° S, 15.2663° E	COD	Africa	Kinshasa	sputum	Homo sapiens	3	human																					605	605568792	264522138	PRJEB27847			99.7	1449443	50	lineage4.6.1.2	MDR-TB	['tree','Menardo_2021','diff','tbprofiler','input','Napier_2020']	tuberculosis: human-adapted	L4.6.1.2	Mycobacterium tuberculosis
SAMN05576368	SRR4037729	WGS	HARVARD MEDICAL SCHOOL	SRX2028851	Illumina HiSeq 2000	PAIRED	RANDOM	GENOMIC	ILLUMINA	SRS1623185	SRP082185	['SRX2028851','SRP082185','5576368','757-L5B5_1.fastq.gz','SAMN05576368','323744','SRS1623185','PRJNA323744','P28-Lung5-B5','SRR4037729']	2013-08	2016-08-18T14:44:00.000Z		29.6483 S 30.3318 E	ZAF	Africa	Kwazulu-Natal	lung	Homo sapiens	3	human																					226	226733486	162243797	PRJNA323744								['denylist','input','intrapatient_ZAF']	tuberculosis: unclassified		Mycobacterium tuberculosis
SAMN25982200	SRR18046042	Tn-Seq	INDIAN INSTITUTE OF SCIENCE (IISC)	SRX14198338	Illumina MiSeq	SINGLE	PCR	GENOMIC	ILLUMINA	SRS12019055	SRP360033	['PRJNA807454','SRP360033','SRX14198338','SRS12019055','Tn2_rep_2.fastq','SAMN25982200','Tn Lib2','25982200','bp0','807454','SRR18046042']		2022-02-16T11:47:00.000Z						As reported: laboratory strain																								236	236705558	123494023	PRJNA807454									tuberculosis: human-adapted	L4	Mycobacterium tuberculosis	H37Rv
SAMEA3232886	ERR2515671	WGS	CTB/NICD	ERX2534879	Illumina MiSeq	PAIRED	RANDOM	GENOMIC	ILLUMINA	ERS2400270	ERP107968	['experiment.7889','ERR2515671','493035','sample.7889','10125009','ERS2400270','ERX2534879','ERP107968','project.First_10k_genomes_study_set_5','SAMEA3232886','run.7889','PRJEB25997']		2021-10-23T18:12:00.000Z			ZAF	Africa						S	S			S		S	S				S	S	S				S			106	106633330	62826496	PRJEB25997	Walker_2022		99.58	223160	12	lineage4.1.2	Sensitive	['input','Walker_2022','CRyPTIC_CTB-NICD','tbprofiler','Napier_2020']	tuberculosis: human-adapted	L4.1.2	Mycobacterium tuberculosis
SAMN21616199	SRR16058402	WGS	PUBLIC HEALTH ONTARIO	SRX12344943	Illumina MiSeq	PAIRED	RANDOM	GENOMIC	ILLUMINA	SRS10317323	SRP338617	['SRP338617','SRS10317323','21616199','SAMN21616199','SRX12344943','2004-099','766079','SRR16058402','2004-099_R1.fastq.gz','bp0','PRJNA766079']	2004	2021-09-24T21:53:00.000Z			CAN	North America	Ontario		Homo sapiens	3	human							S					S		S							433	433487656	276888638	PRJNA766079	CRyPTIC_WHO2021_PMC7612554		99.66	1117115	65	lineage4.8	Sensitive	['tree','Walker_2022','diff','tbprofiler','input']	tuberculosis: unclassified		Mycobacterium tuberculosis
SAMN41812165	SRR29385385	WGS	LIAONING PROVINCIAL CENTER FOR DISEASE CONTROL AND PREVENTION	SRX24899470	Illumina NovaSeq 6000	PAIRED	PCR	GENOMIC	ILLUMINA	SRS21605716	SRP513650	['41812165','SRS21605716','210724_1.fq.gz','1123462','SAMN41812165','SRP513650','SRR29385385','="WGSlib"&A242','210724','SRX24899470','bp0','PRJNA1123462']	2021-07	2024-06-13T05:03:00.000Z			CHN	Asia	Liaoning	sputum	Homo sapiens	3	human																					1525	1525242000	509730215	PRJNA1123462									tuberculosis: human-adapted	L4	Mycobacterium tuberculosis	H37Rv
G3663													2019				ESP	Europe	province of Valencia					S					S																				No	99.81	3317965	170	lineage4.3	Sensitive	['tree','input','TGU','tbprofiler','diff']	tuberculosis: unclassified		Mycobacterium tuberculosis
SAMN15403757	SRR12399598	AMPLICON	GENOSCREEN	SRX8897526	NextSeq 500	PAIRED	PCR	GENOMIC	ILLUMINA	SRS7156299	SRP276358	['DRC_Deeplex118','PRJNA643157','SRS7156299','bp0','SRR12399598','SAMN15403757','15-15','SRX8897526','15-15_S15_L001_R1_001.fastq.gz','643157','15403757','SRP276358']	2016	2020-08-06T09:57:00.000Z			COD	Africa		sputum	Homo sapiens	3	human																					83	83815002	48950123	PRJNA643157									tuberculosis: unclassified		Mycobacterium tuberculosis
SAMEA5609532	ERR4338996	WGS	WELLCOME SANGER INSTITUTE	ERX4285508	HiSeq X Ten	PAIRED	RANDOM	GENOMIC	ILLUMINA	ERS3413724	ERP024108	['d0eda594-db6e-11e8-a41f-3c4a9275d6c8','ERP024108','Mycobacteria_in_non_CF_bronchiectasis_patients-sc-4853','ERS3413724','ERR4338996','ERX4285508','SAMEA5609532','SC_RUN_30073_1#92','15560391','SC_EXP_30073_1#92','512657','PRJEB21813']		2020-07-17T09:34:00.000Z																														407	407095396	183308965	PRJEB21813									NTM: avium complex		Mycobacterium avium
SAMEA113537618	ERR11465461	WGS	FZB	ERX10871618	NextSeq 500	PAIRED		GENOMIC	ILLUMINA	ERS15534039	ERP147571	['ERS15534039','ERX10871618','ERR11465461','35505995','ena-RUN-TAB-22-05-2023-12:53:16:100-6361','SAMEA113537618','ena-EXPERIMENT-TAB-22-05-2023-12:53:16:100-6360','ERP147571','979605','BTB-1658','PRJEB62480','d05d2f15-c027-4055-b906-d9d6d110849e']		2023-09-17T03:05:00.000Z			BWA	Africa																										268	268689999	118378152	PRJEB62480			98.27	1659433	38	lineage4.3.2.1	Other	['input','tbprofiler','diff','Kopanyo']	tuberculosis: unclassified		Mycobacterium tuberculosis
SAMEA1708311	ERR245802	WGS	SC	ERX220336	Illumina HiSeq 2000	PAIRED	RANDOM	GENOMIC	ILLUMINA	ERS019855	ERP000436	['ERR245802','SAMEA1708311','PRJEB2358','M1007532-sc-2011-01-27-1026642','SC_EXP_5982_5#1','SC_RUN_5982_5#1','ERX220336','ERP000436','ERS019855','1984186','Whole_genome_sequencing_of_Mycobacterium_tuberculosis_from_a_population_in_Malawi___transmission_dynamics_and_associations_with_HIV-sc-2010-12-14','203880']	2001	2013-03-20T20:39:00.000Z			MWI	Africa		sputum	Homo sapiens	3	human							S						S								1120	1120821450	640182551	PRJEB2358	Coll_2018							['Napier_2020','Coll_2018','input']	tuberculosis: human-adapted	L4.8	Mycobacterium tuberculosis
SAMEA13300346	ERR9125589	WGS	UNIVERSITY OF OXFORD, NUFFIELD DEPARTMENT OF MEDIC	ERX8668850	Illumina MiSeq	PAIRED	RANDOM	GENOMIC	ILLUMINA	ERS10903163	ERP136068	['ERP136068','sample.992.1aa06c42','experiment.992.44e8a56e','ERS10903163','SAMEA13300346','862828','ERX8668850','ERR9125589','project.SeqTreat_PHO1','PRJEB51436','30301414','run.992.1.5b9f25e313cfb3e80a080fdeac8bcf31']		2024-08-11T01:53:00.000Z			CAN	North America	Ontario																									533	533149671	379855753	PRJEB51436								CRyPTIC_PublicHealthOntario	tuberculosis: unclassified		Mycobacterium tuberculosis
SAMEA7157593	ERR5865975	WGS	SWISS TROPICAL AND PUBLIC HEALTH INSTITUTE	ERX5511770	Illumina HiSeq 2500	PAIRED		GENOMIC	ILLUMINA	ERS4918055	ERP123095	['ERS4918055','SAMEA7157593','G36004','PRJEB39561','ena-STUDY-Swiss Tropical and Public Health Institute-27-07-2020-11:23:30:592-1894','ERP123095','ena-RUN-Swiss Tropical and Public Health Institute-03-05-2021-19:33:15:195-2439','674180','SRS8943443','ERR5865975','ena-EXPERIMENT-Swiss Tropical and Public Health Institute-03-05-2021-19:33:15:195-2439','19060202','ERX5511770']		2021-05-15T04:33:00.000Z			GEO	Asia																										765	765904210	420766570	PRJEB39561			99.35	1600990	36	lineage2.2.1	Pre-XDR-TB	['input','diff','tree','R-MDR_GEO','tbprofiler']	tuberculosis: unclassified		Mycobacterium tuberculosis
SAMN27519867	SRR18715313	WGS	NIH / NIAID	SRX14815815	NextSeq 500	PAIRED	RANDOM	GENOMIC	ILLUMINA	SRS12572353	SRP369525	['UKR-448_lib41041_nextseq_nx0124_151bp.filtered_2nd.1.fastq.gz','SAMN27519867','27519867','SRP369525','PRJNA825524','825524','bp0','SRX14815815','SRS12572353','SRR18715313','19563']	2020	2022-04-11T14:31:00.000Z		47.8388 N 35.1396 E	UKR	Europe	Zaporizhzhia	sputum	Homo sapiens	3	human																					687	687319392	312783959	PRJNA825524								['TB_Portals','input']	tuberculosis: unclassified		Mycobacterium tuberculosis
SAMEA112183821	ERR10561918	WGS	FZB	ERX10075229	NextSeq 500	PAIRED		GENOMIC	ILLUMINA	ERS14293713	ERP142989	['ERS14293713','SAMEA112183821','97211d12-6ea0-453a-a011-51100e2832af','ERR10561918','ERX10075229','ena-RUN-TAB-03-12-2022-13:39:55:566-31186','PRJEB57971','907706','COL-38','32032557','ena-EXPERIMENT-TAB-03-12-2022-13:39:55:566-31185','ERP142989']	2016	2022-12-16T21:54:00.000Z			COL	South America	Puerto Nariño																									828	828639386	328221943	PRJEB57971			99.69	1728892	53	lineage4.3.3	Sensitive	['diff','outbreak_Amazon_COL','tree','input','tbprofiler','standford']	tuberculosis: unclassified		Mycobacterium tuberculosis
SAMN03648536	SRR2101289	WGS	UNIVERSITY OF OXFORD	SRX1095983	Illumina HiSeq 2500	PAIRED	RANDOM	GENOMIC	ILLUMINA	SRS990631	SRP061066	['22d32a62-d0ae-4194-be7c-e71c6138f665','SRS990631','SRP061066','SAMN03648536','282721','SRX1095983','SRR2101289','PRJNA282721','3648536','22d32a62-d0ae-4194-be7c-e71c6138f665_R00000039_v3.bam']		2015-07-15T10:14:00.000Z			GBR	Europe										S		S						S	S							277	277871106	156379081	PRJNA282721	CRyPTIC_WHO2021_PMC7612554		99.59	1514484	53	lineage3	Sensitive	['tbprofiler','Walker_2022','diff','Menardo_2018','Napier_2020','Menardo_2021','input','tree']	tuberculosis: human-adapted	L3	Mycobacterium tuberculosis
SAMEA8741610	ERR8665832	WGS	PHS SWEDEN	ERX8324262	Illumina HiSeq 2500	PAIRED	RANDOM	GENOMIC	ILLUMINA	ERS6421193	ERP135611	['run.14739.1','sample.14739','26334871','ERP135611','project.Belarus_site11','ERX8324262','experiment.14739','ERS6421193','PRJEB51021','811911','ERR8665832','SAMEA8741610']		2022-03-15T06:16:00.000Z			BEL	Europe						S				S	S	R	S	S				R		S	S	S	S	S	R	454	454151954	203852624	PRJEB51021	CRyPTIC_reuse_table							['CRyPTIC_reuse_table','input','CRyPTIC_PHS_Sweden_Belarus']	tuberculosis: unclassified		Mycobacterium tuberculosis
SAMN27519877	SRR18715302	WGS	NIH / NIAID	SRX14815826	NextSeq 500	PAIRED	RANDOM	GENOMIC	ILLUMINA	SRS12572373	SRP369525	['SRP369525','27519877','19750','UKR-328_lib40764_nextseq_n0314_151bp.filtered_2nd.1.fastq.gz','SRS12572373','SRX14815826','825524','PRJNA825524','SAMN27519877','bp0','SRR18715302']	2020	2022-04-11T14:31:00.000Z		50.2547 N 28.6587 E	UKR	Europe	Zhytomyr	sputum	Homo sapiens	3	human																					498	498996475	225253509	PRJNA825524								['TB_Portals','input']	tuberculosis: unclassified		Mycobacterium tuberculosis
SAMEA3374836	ERR1023409	WGS	THE WELLCOME TRUST SANGER INSTITUTE	ERX1102281	Illumina HiSeq 2000	PAIRED	RANDOM	GENOMIC	ILLUMINA	ERS716757	ERP004677	['4106596','PRJEB5280','ERP004677','ERR1023409','ERS716757','BTB_09_485-sc-2292134','SC_RUN_16852_5#36','Mycobacterium_tuberculosis__HICF__sequencing-sc-2926','SAMEA3374836','247745','SC_EXP_16852_5#36','ERX1102281']		2016-03-05T14:05:00.000Z			PER	South America																										609	609712500	103676974	PRJEB5280			99.54	1793955	51	lineage2.2.1	MDR-TB	['input','Napier_2020','diff','tbprofiler','standford','tree']	tuberculosis: human-adapted	L2.2.1	Mycobacterium tuberculosis
SAMEA9577125	ERR6685635	AMPLICON	FZB	ERX6310583	NextSeq 500	PAIRED	PCR	GENOMIC	ILLUMINA	ERS7299848	ERP131675	['ERS7299848','762838','ERR6685635','ERX6310583','ena-EXPERIMENT-FZB-10-09-2021-08:24:28:077-33','SAMEA9577125','ena-STUDY-FZB-07-09-2021-14:05:38:470-114','ena-RUN-FZB-10-09-2021-08:24:28:077-33','21728827','STO-115','PRJEB47403','ERP131675']		2021-10-10T03:30:00.000Z																														48	48556239	23178444	PRJEB47403									MTBC		Mycobacterium tuberculosis complex sp.
SAMN40207998	SRR28170729	WGS	WADSWORTH CENTER	SRX23800966	Illumina MiSeq	PAIRED	RANDOM	GENOMIC	ILLUMINA	SRS20623957	SRP338930	['SRP338930','SAMN40207998','40207998','SRS20623957','IDR1700000551-01-01','766641','SRX23800966','PRJNA766641','SRR28170729','IDR1700000551-01-01.R1.fastq.gz']	2017	2024-02-29T16:52:00.000Z			USA	North America	New York state	sputum	Homo sapiens	3	human																					634	634484470	396458142	PRJNA766641									tuberculosis: unclassified		Mycobacterium tuberculosis
SAMN41417325	SRR29051180	WGS	FIND, THE FOUNDATION FOR INNOVATIVE NEW DIAGNOSTICS	SRX24575953	Illumina HiSeq 2000	PAIRED	RANDOM	GENOMIC	ILLUMINA	SRS21316042	SRP507535	['IDR1700019614-01-01_S6_L001_R1_001.fastq.gz','SAMN41417325','1109295','SRX24575953','41417325','6B1800_0877C55C0198_IDR1700019614','PRJNA1109295','SRP507535','6B1800_0877C55C0198','SRR29051180','SRS21316042']	2017	2024-05-16T09:58:00.000Z			USA	North America			Homo sapiens	3	human																					583	583227127	382036363	PRJNA1109295								WHO_mutations_2023	tuberculosis: unclassified		Mycobacterium tuberculosis
SAMN03277254	['SRR1964923','SRR1970700']	AMPLICON		SRX986825	Illumina MiSeq	PAIRED	RANDOM	GENOMIC	ILLUMINA	SRS901671		['21-0065_gyrA','SRP051894','PRJNA271805','SRX986825','SRR1964923','SRR1970700','271805','3277254','SAMN03277254','21-0065','SRS901671']					MDA	Europe		sputum	Homo sapiens	3	human																					496	496881092	319198870	PRJNA271805									tuberculosis: unclassified		Mycobacterium tuberculosis
SAMN31423519	SRR22048381	WGS	NATIONAL INSTITUTE OF INFECTIOUS DISEASES "L. SPALLANZANI"	SRX18029537	Illumina MiSeq	PAIRED	RANDOM	GENOMIC	ILLUMINA	SRS15536544	SRP373287	['SP1588','SRX18029537','bp0','PRJNA834606','31423519','834606','SRS15536544','SP1588_S3_L001_R1_001.fastq.gz','SRR22048381','SAMN31423519','SRP373287']	2021	2022-10-26T15:25:00.000Z		41.86 N 12.45 E	ITA	Europe	Rome	sputum	Homo sapiens	3	human																					411	411096919	242238583	PRJNA834606								input	tuberculosis: unclassified		Mycobacterium tuberculosis
SAMN28856929	SRR19543322	WGS	SHANGHI CDC	SRX15595604	Illumina HiSeq 2500	PAIRED	RANDOM PCR	GENOMIC	ILLUMINA	SRS13296636	SRP378508	['SAMN28856929','bp0','SRP378508','845115','SRR19543322','28856929','SRS13296636','17-0475_0','PRJNA845115','17-0475_0.1.fq.gz','SRX15595604']	2017	2022-06-06T13:54:00.000Z			CHN	Asia	Shanghai	sputum	Homo sapiens	3	human																					963	963275882	425244439	PRJNA845115									NTM: unclassified		Mycobacterium kansasi
SAMN05576641	SRR4034111	WGS	HARVARD MEDICAL SCHOOL	SRX2025434	Illumina HiSeq 2000	PAIRED	RANDOM	GENOMIC	ILLUMINA	SRS1619863	SRP082185	['323744','PRJNA323744','SRX2025434','5576641','SRP082185','764-L3C5_1.fastq.gz','SRR4034111','SRS1619863','P31-Lung3-C5','SAMN05576641']	2013-09	2016-08-16T01:24:00.000Z		29.6483 S 30.3318 E	ZAF	Africa	Kwazulu-Natal	lung	Homo sapiens	3	human																					66	66871090	47518709	PRJNA323744								['intrapatient_ZAF','denylist','input']	tuberculosis: unclassified		Mycobacterium tuberculosis
SAMN19688298	SRR14801387	WGS	SIMON FRASER UNIVERSITY	SRX11134535	NextSeq 500	PAIRED	RANDOM	GENOMIC	ILLUMINA	SRS9197925	SRP323639	['TB-333-4182-19_S272','bp0','19688298','TB-333-4182-19_S272_R1_001.fastq.gz','736718','PRJNA736718','SRR14801387','SAMN19688298','SRX11134535','SRS9197925','SRP323639']	2019	2021-06-13T22:38:00.000Z		47.03278 N 28.89972 E	MDA	Europe			Homo sapiens	3	human																					234	234233918	101688429	PRJNA736718			99.43	1150831	39	lineage4.2.1	MDR-TB	['diff','tbprofiler','input','tree']	tuberculosis: unclassified		Mycobacterium tuberculosis
SAMN14929970	SRR11839101	WGS	AGRICULTURE VICTORIA	SRX8389362	Illumina MiSeq	PAIRED	PCR	GENOMIC	ILLUMINA	SRS6702787	SRP263341	['632696','PRJNA632696','SAMN14929970','SRP263341','MAP-623','SRR11839101','SRX8389362','SRS6702787','C9NBT_MAP-623_S5_L001_R1_001.fastq.gz','14929970','C9NBT-MAP-623']	2018	2021-04-16T06:02:00.000Z			AUS	Oceania		feces																								602	602957298	323497041	PRJNA632696									NTM: avium complex		Mycobacterium avium subsp. paratuberculosis
SAMEA7549968	ERR4816606	WGS	PUBLIC HEALTH ENGLAND	ERX4686448	Illumina HiSeq 2500	PAIRED	RANDOM	GENOMIC	ILLUMINA	ERS5306618	ERP124941	['ERS5306618','773303','ERP124941','run.19426','ERR4816606','PRJEB41201','experiment.19426','sample.19426','22469363','project.PHE-TB','ERX4686448','SAMEA7549968']		2021-11-10T16:20:00.000Z			GBR	Europe										S		S						S								361	361775271	168989840	PRJEB41201	Walker_2022		99.79	1788168	38	lineage4.3.4.2	Sensitive	['CRyPTIC_PHE','input','tbprofiler','Walker_2022','tree','diff']	tuberculosis: unclassified		Mycobacterium tuberculosis
SAMEA112803057	ERR11043346	WGS	FZB	ERX10490137	NextSeq 500	PAIRED		GENOMIC	ILLUMINA	ERS14810603	ERP010814	['SAMEA112803057','ERR11043346','287903','PRJEB9680','ena-RUN-TAB-21-03-2023-10:23:42:708-77638','33855112','ena-STUDY-FZB-22-06-2015-17:16:39:392-292','ERX10490137','ena-EXPERIMENT-TAB-21-03-2023-10:23:42:708-77637','ERP010814','11262-12','ERS14810603']		2023-07-20T18:45:00.000Z																														706	706663927	316238592	PRJEB9680								input	tuberculosis: unclassified		Mycobacterium tuberculosis
SAMN09100209	SRR7069301	OTHER	MODMEDMICOXFORD	SRX4000062	Illumina MiSeq	PAIRED		OTHER	ILLUMINA	SRS3282226	SRP076676	['MMMOSAM:a82e952e-bab4-4fd2-97eb-4b4e9f2a6e57','302362','MMMOSRA:a82e952e-bab4-4fd2-97eb-4b4e9f2a6e57','9100209','SRR7069301','SRP076676','SRX4000062','SAMN09100209','PRJNA302362','SRS3282226']	2015	2018-04-26T14:19:00.000Z			GBR	Europe			Homo sapiens	3	human																					206	206426060	129684095	PRJNA302362									tuberculosis: unclassified		Mycobacterium tuberculosis
SAMN36835211	SRR25514971	WGS	SHANDONG PROVINCIAL HOSPITAL	SRX21245606	Illumina HiSeq 4000	PAIRED	RANDOM	GENOMIC	ILLUMINA	SRS18499887	SRP453313	['bp0','SAMN36835211','SRS18499887','SRP453313','1002108','T2867','PRJNA1002108','SRX21245606','SRR25514971','T2867.IS300_Clean.1.fastq.gz','36835211']	2018	2023-08-04T04:41:00.000Z		36.40 N 117.00 E	CHN	Asia	Shandong	As reported: phlegm	Homo sapiens	3	human																					1119	1119619500	452035789	PRJNA1002108			99.61	1873236	65	lineage2.2.1	Sensitive	['diff','input','tree','tbprofiler']	tuberculosis: human-adapted	L4	Mycobacterium tuberculosis	H37Rv
SAMN40466159	SRR28351305	WGS	FIND, THE FOUNDATION FOR INNOVATIVE NEW DIAGNOSTICS	SRX23956512	Illumina HiSeq X	PAIRED	RANDOM	GENOMIC	ILLUMINA	SRS20756856	SRP495384	['SRP495384','1087582','TB034030199_R1.fastq.gz','TB034030199','40466159','SRS20756856','SAMN40466159','PRJNA1087582','SRR28351305','SRX23956512','WGS-TB034030199']	2019-12	2024-03-15T05:39:00.000Z			MDA	Europe		sputum	Homo sapiens	3	human																					501	501825548	213181985	PRJNA1087582			99.53	1714643	36	lineage4.3.3	Other	['input','tbprofiler','diff']	tuberculosis: unclassified		Mycobacterium tuberculosis
SAMEA104362313	ERR2184472	WGS	UNIVERSIDAD PERUANA CAYETANO HEREDIA, PERU	ERX2240639	Illumina HiSeq 4000	PAIRED	RANDOM	GENOMIC	ILLUMINA	ERS1987291	ERP104985	['sample.760','ERR2184472','ERP104985','ERS1987291','PRJEB23245','12061703','548708','run.760','SAMEA104362313','project.Peru-set1-Tandem','experiment.760','ERX2240639']		2021-10-17T08:42:00.000Z			PER	South America						S	S			S	R	R	S	S				R	S	S	S	S	S	S	R	491	491902200	213192081	PRJEB23245	['CRyPTIC_reuse_table','Walker_2022']		99.64	1705610	59	lineage4.1.2.1	MDR-TB	['tree','input','diff','Walker_2022','CRyPTIC_reuse_table','CRyPTIC_UPCH','tbprofiler']	tuberculosis: unclassified		Mycobacterium tuberculosis
SAMEA2400128	ERR564338	WGS	SC	ERX523363	Illumina HiSeq 2000	PAIRED	RANDOM	GENOMIC	ILLUMINA	ERS422028	ERP005265	['ERS422028','ERX523363','255488','ERR564338','PRJEB5830','ERP005265','SC_EXP_12754_7#79','SC_RUN_12754_7#79','AgR79-sc-1882100','2920109','SAMEA2400128','Mycobacterium_bovis_study_on_samples_from_New_Zealand-sc-2982']		2014-07-17T22:18:00.000Z																														440	440538800	213522003	PRJEB5830			99.43	1639104	38	La1.8.1	Other	['tree','diff','tbprofiler','input']	tuberculosis: animal-adapted	La1	Mycobacterium bovis
SAMN06055975	SRR5074147	WGS	UNIVERSITY OF MELBOURNE	SRX2393236	Illumina HiSeq 2500	PAIRED	RANDOM	GENOMIC	ILLUMINA	SRS1834688	SRP094134	['PRJNA355614','bp0','80_S68_L001_2.fastq.gz','355614','SRR5074147','SAMN06055975','6055975','SRP094134','HCMC1578','SRS1834688','SRX2393236']	2009-04	2016-12-02T20:13:00.000Z		10.82 N 106.63 E	VNM	Asia	Ho Chi Minh City	sputum	Homo sapiens	3	human																					422	422274517	201752581	PRJNA355614								['input','Napier_2020','Menardo_2021']	tuberculosis: human-adapted	L2.2.1	Mycobacterium tuberculosis
SAMN15337167	SRR12062520	WGS	FUDAN UNIVERSITY	SRX8590409	Illumina HiSeq 2500	PAIRED	RANDOM PCR	GENOMIC	ILLUMINA	SRS6881559	SRP268168	['SRX8590409','SRR12062520','PRJNA640897','SZ_2016_0256_R1.fastq.gz','15337167','SRP268168','SRS6881559','bp0','SZ_2016_0256','SAMN15337167','640897','p10-1']	2016	2020-06-21T09:29:00.000Z			CHN	Asia	shenzhen	sputum	Homo sapiens	3	human																					718	718897800	291114930	PRJNA640897			99.56	1723474	59	lineage2.2.1	MDR-TB	['tbprofiler','diff','tree','input']	tuberculosis: unclassified		Mycobacterium tuberculosis
SAMEA112825198	ERR11138631	WGS	ST GEORGE'S, UNIVERSITY OF LONDON	ERX10586015	Illumina HiSeq 2500	PAIRED	RANDOM	GENOMIC	ILLUMINA	ERS14832734	ERP135649	['ERX10586015','ERS14832734','8fdce1f7-2851-496d-b647-968247d8649d','ena-RUN-TAB-22-03-2023-21:49:53:682-186689','SAMEA112825198','ERP135649','ena-EXPERIMENT-TAB-22-03-2023-21:49:53:682-186688','PRJEB51057','34198243','ERR11138631','722341_GD-43','955527']	2017	2023-07-25T18:44:00.000Z			KOR	Asia			Homo sapiens	3	human																					443	443037990	193549605	PRJEB51057			99.53	1924095	44	lineage2.2.1	Pre-XDR-TB	['diff','input','tbprofiler','tree']	tuberculosis: unclassified		Mycobacterium tuberculosis
SAMEA7561016	ERR4828579	WGS	OUCRU-HCMC	ERX4698563	NextSeq 500	PAIRED	RANDOM	GENOMIC	ILLUMINA	ERS5317652	ERP124982	['ERR4828579','ERP124982','ERS5317652','project.Vietnam','773308','run.12374','sample.12374','PRJEB41241','SAMEA7561016','22476586','ERX4698563','experiment.12374']		2021-11-11T06:49:00.000Z			VNM	Asia	Ho Chi Minh City					S				S	I	S	S	S				S		S	S	S	S	S		171	171421240	79000115	PRJEB41241	['CRyPTIC_reuse_table','Walker_2022']		99.34	854873	28	lineage1.1.1.1	Sensitive	['Walker_2022','input','CRyPTIC_reuse_table','diff','tree','CRyPTIC_OUCRU','tbprofiler']	tuberculosis: unclassified		Mycobacterium tuberculosis
SAMN05575421	SRR4033389	WGS	HARVARD MEDICAL SCHOOL	SRX2024720	Illumina HiSeq 2000	PAIRED	RANDOM	GENOMIC	ILLUMINA	SRS1619149	SRP082185	['5575421','P18-Lung6-C2','SRR4033389','SRP082185','SRS1619149','323744','PRJNA323744','736-L6C2_2.fastq.gz','SRX2024720','SAMN05575421']	2013-05	2016-08-15T23:39:00.000Z		29.6483 S 30.3318 E	ZAF	Africa	Kwazulu-Natal	lung	Homo sapiens	3	human																					542	542617046	384320262	PRJNA323744								['intrapatient_ZAF','Napier_2020','denylist','input']	tuberculosis: human-adapted	L2.2.1	Mycobacterium tuberculosis
SAMN11489095	SRR8948273	AMPLICON	NATIONAL DEFENSE MEDICAL COLLEGE	SRX5728291	Illumina MiSeq	PAIRED	PCR	GENOMIC	ILLUMINA	SRS4666048	SRP193612	['SRS4666048','bp0','11489095','SAMN11489095','SRX5728291','SRP193612','SRR8948273','PRJNA534357','534357','NDMCTB1_S14_L001_R1_001.fastq.gz','NDMCTB1']		2019-04-24T02:06:00.000Z			JPN	Asia			Homo sapiens	3	human																					351	351841650	229643224	PRJNA534357									tuberculosis: unclassified		Mycobacterium tuberculosis
SAMEA110037147	ERR9786966	WGS	INSTITUTE OF TROPICAL MEDICINE	ERX9334242	Illumina HiSeq 2500	PAIRED	RANDOM	GENOMIC	ILLUMINA	ERS12087731	ERP137916	['ERS12087731','SAMEA110037147','29003727','ena-RUN-TAB-27-05-2022-13:53:26:541-12593','ERP137916','ena-EXPERIMENT-TAB-27-05-2022-13:53:26:541-12592','ERR9786966','0efe4541-10cd-4d79-a29f-96d29eadb5f3','ECF-14-U111','844815','ERX9334242','PRJEB53138']	2014	2022-06-25T18:16:00.000Z			GMB	Africa		sputum	Homo sapiens	3	human																					334	334270231	220065150	PRJEB53138			99.75	1373460	67	lineage4.3.4.2	Sensitive	['input','WGS_2011-2014_GMB','diff','tbprofiler','tree']	tuberculosis: unclassified		Mycobacterium tuberculosis
SAMN05576403	SRR4037751	WGS	HARVARD MEDICAL SCHOOL	SRX2028873	Illumina HiSeq 2000	PAIRED	RANDOM	GENOMIC	ILLUMINA	SRS1623209	SRP082185	['SRR4037751','5576403','P28-Spleen-A3','757-SplA3_1.fastq.gz','SAMN05576403','SRS1623209','323744','SRP082185','SRX2028873','PRJNA323744']	2013-08	2016-08-18T14:45:00.000Z		29.6483 S 30.3318 E	ZAF	Africa	Kwazulu-Natal	necropsy (morgue)	Homo sapiens	3	human																					548	548710578	383162580	PRJNA323744								['denylist','intrapatient_ZAF','input']	tuberculosis: unclassified		Mycobacterium tuberculosis
SAMEA14501024	ERR9822560	WGS	PUBLIC HEALTH AGENCY OF SWEDEN	ERX9369654	Ion Torrent S5 XL	SINGLE	RANDOM	GENOMIC	ION_TORRENT	ERS12132000	ERP138102	['ena-RUN-TAB-07-06-2022-09:12:06:510-21039','PRJEB53318','eb7a9c3f-f8c0-440b-a042-9685ea5b8a95','847143','ena-EXPERIMENT-TAB-07-06-2022-09:12:06:510-21038','ERX9369654','SAMEA14501024','ERS12132000','ERR9822560','SEA201800378','28935691','ERP138102']	2018	2022-06-26T02:21:00.000Z			SWE	Europe			Homo sapiens	3	human																					285	285459946	224523797	PRJEB53318									tuberculosis: unclassified		Mycobacterium tuberculosis
SAMEA7129265	ERR4407493	WGS	IHU - MEDITERRANEE INFECTION	ERX4359641	Illumina MiSeq	PAIRED	PCR	GENOMIC	ILLUMINA	ERS4889765	ERP123265	['ERX4359641','ena-RUN-IHU - Mediterranee Infection-05-08-2020-10:45:25:497-48','SAMEA7129265','CSURP8706','15765164','PRJEB39715','656030','ERS4889765','ena-STUDY-IHU - Mediterranee Infection-04-08-2020-15:42:33:190-2206','ERP123265','ERR4407493','ena-EXPERIMENT-IHU - Mediterranee Infection-05-08-2020-10:45:25:496-48']		2020-08-15T04:03:00.000Z							Homo sapiens	3	human																					114	114310344	68319280	PRJEB39715			99.33	568242	19	lineage4.1.2.1	Sensitive	['input','tree','diff','tbprofiler']	tuberculosis: unclassified		Mycobacterium tuberculosis
SAMN03300313	SRR1791955	WGS	USDA-NVSL-DBL	SRX867617	Illumina MiSeq	PAIRED	RANDOM	GENOMIC	ILLUMINA	SRS838797	SRP053287	['SRR1791955','251692','05-5935','SAMN03300313','250: 05-5935','250: 05-5935_files','3300313','SRP053287','SRS838797','SRX867617','PRJNA251692']	2005	2015-02-23T13:49:00.000Z			MEX	North America			Bos taurus	2	domestic cattle																					319	319491607	214066883	PRJNA251692			99.45	703504	38	La1.8.1	Other	['tree','input','tbprofiler','diff']	tuberculosis: animal-adapted	La1	Mycobacterium bovis
SAMEA1119199	ERR2514018	WGS	PHE	ERX2533228	Illumina MiSeq	PAIRED	RANDOM	GENOMIC	ILLUMINA	ERS2398608	ERP107961	['493034','ERS2398608','ERX2533228','PRJEB25991','sample.5932','run.5932','SAMEA1119199','ERP107961','project.First_10k_genomes_study_set_4','ERR2514018','10123145','experiment.5932']		2022-07-13T11:00:00.000Z			GBR	Europe	England									S		S					S	S								175	175351000	104492307	PRJEB25991	Walker_2022		99.46	970294	30	lineage4.1.2.1	Sensitive	['tbprofiler','diff','Walker_2022','input','CRyPTIC_PHE','tree','Napier_2020']	tuberculosis: human-adapted	L4.1.2.1	Mycobacterium tuberculosis
SAMN14416907	SRR11662622	WGS	KHON KAEN UNIVERSITY	SRX8223491	Illumina HiSeq 2500	PAIRED	Restriction Digest	GENOMIC	ILLUMINA	SRS6580129	SRP259494	['SRP259494','SRS6580129','bp0','SRX8223491','SRR11662622','M01951-57_R1.fq.gz','M01951-57','SAMN14416907','613706','14416907','PRJNA613706']	2015	2020-05-01T15:27:00.000Z		13.751 N 100.492 E	THA	Asia		sputum	Homo sapiens	3	human																					1751	1751380200	653815720	PRJNA613706			99.48	1837394	62	lineage2.2.1.1	MDR-TB	['tree','tbprofiler','input','diff']	tuberculosis: unclassified		Mycobacterium tuberculosis
SAMEA104357624	ERR2179829	WGS	FUDAN UNIVERSITY	ERX2236248	Illumina HiSeq 2000	SINGLE	RANDOM PCR	GENOMIC	ILLUMINA	ERS1982602	ERP104892	['ena-STUDY-FUDAN UNIVERSITY-24-10-2017-03:50:01:214-391','8239036','496441','ena-EXPERIMENT-FUDAN UNIVERSITY-24-10-2017-03:49:56:248-273','MTB273','ERP104892','PRJEB23157','ERS1982602','SAMEA104357624','ERR2179829','ena-RUN-FUDAN UNIVERSITY-24-10-2017-03:49:56:248-273','ERX2236248']	2009	2022-02-07T18:48:00.000Z			CHN	Asia		sputum	Homo sapiens	3	human																					534	534771227	167395708	PRJEB23157								['Menardo_2021','Napier_2020','input']	tuberculosis: human-adapted	L4.5	Mycobacterium tuberculosis
SAMN14971021	SRR12354882	AMPLICON	GENOSCREEN	SRX8854270	Illumina MiSeq	PAIRED	PCR	GENOMIC	ILLUMINA	SRS7115944	SRP274381	['Deeplex115','SRX8854270','PRJNA649788','SRP274381','TDR-0119','SRS7115944','SAMN14971021','649788','SRR12354882','14971021','bp0','TDR-0119_deeplex_S24_L001_R1_001.fastq.gz']		2020-07-30T16:45:00.000Z							Homo sapiens	3	human																					65	65197285	40228897	PRJNA649788									tuberculosis: unclassified		Mycobacterium tuberculosis
SAMEA7549153	ERR4815793	WGS	PUBLIC HEALTH ENGLAND	ERX4685635	Illumina HiSeq 2500	PAIRED	RANDOM	GENOMIC	ILLUMINA	ERS5305805	ERP124941	['run.18613','project.PHE-TB','773303','PRJEB41201','ERX4685635','SAMEA7549153','experiment.18613','sample.18613','ERP124941','22468550','ERS5305805','ERR4815793']		2021-11-10T14:11:00.000Z			GBR	Europe																										334	334826057	142638129	PRJEB41201								['CRyPTIC_PHE','input']	tuberculosis: unclassified		Mycobacterium tuberculosis
SAMEA7562138	ERR4829699	WGS	SAN RAFFAELE SCIENTIFIC INSTITUTE	ERX4699683	NextSeq 500	PAIRED	RANDOM	GENOMIC	ILLUMINA	ERS5318772	ERP124983	['SAMEA7562138','experiment.30998','773309','ERS5318772','ERR4829699','project.Italy','ERP124983','PRJEB41242','sample.30998','22477706','run.30998','ERX4699683']		2021-11-11T07:56:00.000Z			ITA	Europe						S				S	I	R	S	S				S		S	S	S	S	S	S	411	411500158	158589927	PRJEB41242	['CRyPTIC_reuse_table','Walker_2022']		98.84	1802758	60	lineage4.1.2.1	HR-TB	['CRyPTIC_reuse_table','input','Walker_2022','tree','tbprofiler','diff','CRyPTIC_SanRaffaele']	tuberculosis: unclassified		Mycobacterium tuberculosis
SAMN16521790	SRR12882016	WGS	SWISSTPH	SRX9348216	Illumina HiSeq 2000	PAIRED		GENOMIC	ILLUMINA	SRS7571201	SRP288262	['SRS7571201','PRJNA670836','G06485','SRR12882016','SRX9348216','SRP288262','16521790','BSSE_QGF_42873_C86LNANXX_2_B8_G06485_P269_Liliana_R__CAGAGAGG_CTCTCTAT_S58_L002_R1_001.fastq.gz','670836','BSSE-QGF-42873','bp0','SAMN16521790']	2014	2020-10-23T06:27:00.000Z			TZA	Africa		sputum	Homo sapiens	3	human																					1153	1153540229	591043684	PRJNA670836			99.52	1724802	48	lineage3.1.1	Sensitive	['tree','tbprofiler','diff','input']	tuberculosis: unclassified		Mycobacterium tuberculosis
SAMEA8994268	ERR6358969	WGS	INSTITUTE OF TROPICAL MEDICINE	ERX5990503	Illumina HiSeq 2500	PAIRED	RANDOM	GENOMIC	ILLUMINA	ERS6676961	ERP127219	['ERS6676961','725756','20452381','2018-00690','ERX5990503','ERP127219','PRJEB43270','ERR6358969','ena-RUN-Institute of tropical medicine-25-07-2021-13:14:35:864-265','SAMEA8994268','ena-EXPERIMENT-Institute of tropical medicine-25-07-2021-13:14:35:864-265','ena-STUDY-Institute of tropical medicine-23-02-2021-16:38:38:170-1064']	2018	2021-09-30T23:25:00.000Z			RWA	Africa		sputum	Homo sapiens	3	human																					414	414700058	222779159	PRJEB43270			99.71	1816976	56	lineage4.3.4.2.1	MDR-TB	['tree','input','tbprofiler','diff']	tuberculosis: unclassified		Mycobacterium tuberculosis
SAMEA3447587	ERR2517335	WGS	RIVM	ERX2536551	Illumina HiSeq 2500	PAIRED	RANDOM	GENOMIC	ILLUMINA	ERS2402013	ERP107973	['project.First_10k_genomes_study_set_10','experiment.8887','SAMEA3447587','run.8887','sample.8887','ERP107973','PRJEB26002','10126672','ERX2536551','493040','ERR2517335','ERS2402013']		2021-10-23T20:16:00.000Z			NLD	Europe										S		R					S	S	R							641	641522444	298038569	PRJEB26002	Walker_2022		99.52	1845959	51	lineage4.1.2.1	HR-TB	['Napier_2020','input','diff','CRyPTIC_RIVM','tbprofiler','Walker_2022','tree']	tuberculosis: human-adapted	L4.1.2.1	Mycobacterium tuberculosis
SAMEA2342441	ERR502409	WGS	SC	ERX467766	Illumina HiSeq 2000	PAIRED	RANDOM	GENOMIC	ILLUMINA	ERS400126	ERP003508	['ERS400126','SAMEA2342441','Isoniazid_resistant_TB_outbreak_investigation-sc-2013-07-02T11:32:57Z-2688','ERX467766','SC_RUN_12274_8#75','ERR502409','H114840048-sc-1657933','ERP003508','2776821','230309','SC_EXP_12274_8#75','PRJEB4239']		2014-06-10T21:20:00.000Z																														309	309342600	120868022	PRJEB4239			99.83	2770736	64	lineage4.6.2.2	HR-TB	['tree','diff','tbprofiler','input','Menardo_2021']	tuberculosis: human-adapted	L4	Mycobacterium tuberculosis
SAMN09725460	SRR7617359	WGS	AGRESEARCH	SRX4482218	Illumina MiSeq	PAIRED	RANDOM PCR	GENOMIC	ILLUMINA	SRS3606567	SRP155672	['9725460','479921','SRS3606567','SAMN09725460','SRR7617359','AgR10683','SRP155672','SRX4482218','PRJNA479921','AgR10683_R1.fastq.gz']	2016	2018-07-29T22:04:00.000Z			NZL	Oceania	Hawera		Bos taurus	2	bovine																					244	244532558	146966968	PRJNA479921			99.39	849841	42	La1.8.1	Other	['input','tree','diff','tbprofiler']	tuberculosis: animal-adapted	La1	Mycobacterium bovis
SAMN18118353	SRR13837909	WGS	UNIVERISTY OF ANTWERP	SRX10216208	Illumina HiSeq 2500	PAIRED		GENOMIC	ILLUMINA	SRS8360954	SRP308980	['SAMN18118353','SRR13837909','bp0','SRS8360954','706121','SRP308980','PRJNA706121','SRX10216208','ID2040114069','18118353']	2021	2021-03-03T03:57:00.000Z						simulated/in silico																								220	220575000	116416325	PRJNA706121								['laboratory_synthetic','denylist','input']	tuberculosis: human-adapted	L4	Mycobacterium tuberculosis	H37Rv
SAMN30958043	SRR21700961	WGS	CENTRE FOR TUBERCULOSIS CONTROL OF GUANGDONG PROVINCE	SRX17698328	Illumina NovaSeq 6000	PAIRED	RANDOM	GENOMIC	ILLUMINA	SRS15229064	SRP399499	['PRJNA883019','SRS15229064','D20002415a.realigned.bam','SAMN30958043','30958043','SRP399499','D20002415a','SRX17698328','bp0','883019','GDTB-113','SRR21700961']	2016	2022-09-25T13:14:00.000Z		23.08 N 113.14 E	CHN	Asia	Guangdong		Homo sapiens	3	human																					1149	1149496487	92911519	PRJNA883019			99.98	1847412	63	lineage4.9	Other	['diff','tree','tbprofiler','input']	tuberculosis: human-adapted	L4	Mycobacterium tuberculosis	H37Rv
SAMEA7563874	ERR4831518	WGS	SAN RAFFAELE SCIENTIFIC INSTITUTE	ERX4701502	NextSeq 500	PAIRED	RANDOM	GENOMIC	ILLUMINA	ERS5320506	ERP125018	['ERX4701502','ERR4831518','sample.31629','experiment.31629','project.Pakistan_DISC','SAMEA7563874','ERS5320506','22479440','773344','run.31629','ERP125018','PRJEB41277']		2021-11-11T11:54:00.000Z			PAK	Asia										R	S		S	S				R			S	S	R	S	R	285	285878869	123674469	PRJEB41277	['CRyPTIC_reuse_table','Walker_2022']		99.49	1704156	55	lineage3	Pre-XDR-TB	['CRyPTIC_SanRaffaele_Pakistan','input','Walker_2022','CRyPTIC_reuse_table','tree','diff','tbprofiler']	tuberculosis: unclassified		Mycobacterium tuberculosis
SAMEA1118994	ERR2513813	WGS	PHE	ERX2533023	Illumina HiSeq 2500	PAIRED	RANDOM	GENOMIC	ILLUMINA	ERS2398403	ERP107961	['sample.5671','SAMEA1118994','PRJEB25991','ERP107961','run.5671','project.First_10k_genomes_study_set_4','ERR2513813','experiment.5671','493034','10122940','ERS2398403','ERX2533023']		2022-07-23T23:03:00.000Z			GBR	Europe	England									S		S					S	S								573	573022048	302287884	PRJEB25991	Walker_2022		99.69	1885752	61	lineage4.3.2	Sensitive	['Napier_2020','CRyPTIC_PHE','input','diff','tree','tbprofiler','Walker_2022']	tuberculosis: human-adapted	L4.3.2	Mycobacterium tuberculosis
SAMEA7554108	ERR4820741	WGS	PUBLIC HEALTH ENGLAND	ERX4690583	Illumina HiSeq 2500	PAIRED	RANDOM	GENOMIC	ILLUMINA	ERS5310753	ERP124941	['project.PHE-TB','ERP124941','ERX4690583','SAMEA7554108','ERR4820741','773303','experiment.23562','PRJEB41201','22473503','sample.23562','run.23562','ERS5310753']		2021-11-11T01:52:00.000Z			GBR	Europe										S		S						S								267	267803882	121617943	PRJEB41201	Walker_2022		99.45	2470090	55	lineage4.1.3	Sensitive	['tree','CRyPTIC_PHE','diff','tbprofiler','input','Walker_2022']	tuberculosis: unclassified		Mycobacterium tuberculosis
SAMN22014486	SRR16169088	AMPLICON	UW-MADISON	SRX12453962	Illumina MiSeq	PAIRED	PCR	GENOMIC	ILLUMINA	SRS10419998	SRP339784	['25917-34-RLL-gr-B_S28_L001_R1_001.fastq.gz','SRX12453962','PRJNA768113','768113','SRS10419998','SAMN22014486','22014486','25917-34','SRP339784','bp0','SRR16169088','25917-34 RLL gr B']	2018	2021-10-02T23:20:00.000Z			USA	North America		scrapate of granuloma	Macaca mulatta	3	rhesus macaque																					57	57478754	39343752	PRJNA768113									tuberculosis: human-adapted	L4	Mycobacterium tuberculosis	Erdman
SAMEA104446894	ERR2229053	WGS	STATENS SERUM INSTITUT	ERX2282392	NextSeq 500	PAIRED	RANDOM	GENOMIC	ILLUMINA	ERS2064836	ERP022352	['ERR2229053','ena-EXPERIMENT-STATENS SERUM INSTITUT-21-12-2017-12:46:39:825-266','DKC2-0236','8234501','ERP022352','PRJEB20214','388615','ena-STUDY-STATENS SERUM INSTITUT-03-04-2017-09:47:03:433-394','ERX2282392','SAMEA104446894','ERS2064836','ena-RUN-STATENS SERUM INSTITUT-21-12-2017-12:46:39:825-266']	1995	2017-12-22T15:05:00.000Z			DNK	Europe		sputum	Homo sapiens	3	human																					218	218332695	88582878	PRJEB20214								['outbreak_1112-15_DNK','Napier_2020','input']	tuberculosis: human-adapted	L4.8	Mycobacterium tuberculosis
SAMN27762532	SRR18911449	WGS	WADSWORTH CENTER	SRX14989411	Illumina MiSeq	PAIRED	RANDOM	GENOMIC	ILLUMINA	SRS12738607	SRP276100	['27762532','SRX14989411','SRR18911449','bp0','SRS12738607','IDR1900043661-01-01','PRJNA650381','IDR1900043661-01-01_R1.fastq.gz','SAMN27762532','650381','A203','SRP276100']	2019	2022-04-25T12:37:00.000Z		40.7481119 N 73.98438414 W	USA	North America	New York	sputum	Homo sapiens	3	human																					504	504117785	297441688	PRJNA650381			99.7	1468933	80	lineage3	Other	['tbprofiler','diff','input','tree']	tuberculosis: unclassified		Mycobacterium tuberculosis
SAMEA113538531	['ERR11466491','ERR11466490']	WGS		['ERX10872648','ERX10872647']	NextSeq 500	PAIRED		GENOMIC	ILLUMINA	ERS15534952		['ERX10872648','ena-EXPERIMENT-TAB-22-05-2023-12:53:16:460-8418','ERS15534952','ena-EXPERIMENT-TAB-22-05-2023-12:53:16:460-8420','BTB-8','979605','35506908','d05d2f15-c027-4055-b906-d9d6d110849e','PRJEB62480','ERR11466491','SAMEA113538531','ERP147571','ena-RUN-TAB-22-05-2023-12:53:16:460-8419','ERX10872647','ena-RUN-TAB-22-05-2023-12:53:16:460-8421','ERR11466490']					BWA	Africa																										385	385912492	169380039	PRJEB62480			99.6	2107238	67	lineage4.3.4.2.1	Sensitive	['tree','diff','Kopanyo','input','tbprofiler']	tuberculosis: unclassified		Mycobacterium tuberculosis
SAMN08732207	SRR6856036	WGS	SAN RAFFAELE	SRX3811208	Illumina MiSeq	PAIRED	RANDOM	GENOMIC	ILLUMINA	SRS3061755	SRP128089	['SAMN08732207','SRR6856036','BF01076000','PRJNA428596','BF01076000_WGS','SRS3061755','BF01076000_S23.gatk.bam','bp0','8732207','428596','SRP128089','SRX3811208']		2018-03-20T13:14:00.000Z							Homo sapiens	3	human																					252	252869972	151925727	PRJNA428596			99.63	638472	33	lineage4.8	Sensitive	['tbprofiler','diff','input','tree']	tuberculosis: unclassified		Mycobacterium tuberculosis
SAMEA4706835	ERR3439571	WGS	WELLCOME SANGER INSTITUTE	ERX3461591	Illumina HiSeq X Ten	PAIRED	RANDOM	GENOMIC	ILLUMINA	ERS2526996	ERP021867	['12304208','480613','ERR3439571','SC_EXP_26268_2#350','ERS2526996','Exploring_the_richness_of_Mycobacterium_bovis_strain_diversity-sc-4667','9848d692-5454-11e8-bf7f-3c4a9275d6c8','SAMEA4706835','ERP021867','SC_RUN_26268_2#350','ERX3461591','PRJEB19799']		2019-07-18T09:27:00.000Z			GBR	Europe																										230	230318488	55740607	PRJEB19799			99.4	1220414	40	La1.8.1	Other	['tree','diff','input','tbprofiler','bovis_GBR']	tuberculosis: animal-adapted	La1	Mycobacterium bovis
SAMEA4039991	ERR1462625	WGS	GENE CENTER MUNICH, LMU MUNICH, MUNICH, GERMANY	ERX1533103	Illumina HiSeq 1500	PAIRED	RANDOM	GENOMIC	ILLUMINA	ERS1211101	ERP016121	['ena-EXPERIMENT-GENE CENTER MUNICH, LMU MUNICH, MUNICH, GERMANY-17-06-2016-12:24:39:044-52','PRJEB14479','ena-RUN-GENE CENTER MUNICH, LMU MUNICH, MUNICH, GERMANY-17-06-2016-12:24:39:044-52','ERS1211101','ERR1462625','ena-STUDY-GENE CENTER MUNICH, LMU MUNICH, MUNICH, GERMANY-17-06-2016-12:24:41:056-101','8_04','ERP016121','SAMEA4039991','6193156','ERX1533103','359529']	2014	2017-01-03T12:33:00.000Z			DEU	Europe			Bos taurus	2	domestic cattle																					2258	2258219750	1119199262	PRJEB14479			99.02	1639478	43	La2	Sensitive	['diff','tbprofiler','input','tree']	tuberculosis: animal-adapted	La2	Mycobacterium caprae
SAMN41685596	SRR29289267	WGS	FIND, THE FOUNDATION FOR INNOVATIVE NEW DIAGNOSTICS	SRX24806393	Illumina HiSeq 2000	PAIRED	RANDOM	GENOMIC	ILLUMINA	SRS21521276	SRP511884	['SRR29289267','1120243','SRP511884','206-21_R1.fastq.gz','SRX24806393','41685596','SAMN41685596','PRJNA1120243','D-0641-21_206-21','SRS21521276','D-0641-21','bp0']	2021	2024-06-05T06:38:00.000Z			PAK	Asia			Homo sapiens	3	human																					444	444529953	184048683	PRJNA1120243									tuberculosis: unclassified		Mycobacterium tuberculosis
SAMEA4823195	ERR3524773	WGS	WELLCOME SANGER INSTITUTE	ERX3544030	HiSeq X Ten	PAIRED	RANDOM	GENOMIC	ILLUMINA	ERS2643082	ERP024108	['Mycobacteria_in_non_CF_bronchiectasis_patients-sc-4853','SAMEA4823195','PRJEB21813','12778315','9f7ef466-be4d-11e7-b52c-3c4a9275d6c8','SC_EXP_26812_1#301','ERP024108','ERX3544030','512657','ERS2643082','SC_RUN_26812_1#301','ERR3524773']		2019-09-18T15:07:00.000Z																														255	255366368	119804026	PRJEB21813									NTM: avium complex		Mycobacterium avium
SAMEA3232880	ERR2515665	WGS	CTB/NICD	ERX2534873	Illumina MiSeq	PAIRED	RANDOM	GENOMIC	ILLUMINA	ERS2400264	ERP107968	['SAMEA3232880','10125003','run.7883','PRJEB25997','project.First_10k_genomes_study_set_5','ERS2400264','ERR2515665','ERP107968','ERX2534873','experiment.7883','sample.7883','493035']		2021-10-23T18:12:00.000Z			ZAF	Africa						S	S			S		S	S				S	S	S				S			124	124264207	76158548	PRJEB25997	Walker_2022		99.28	366902	12	lineage4.3.2.1	Sensitive	['CRyPTIC_CTB-NICD','input','Napier_2020','Walker_2022','tbprofiler']	tuberculosis: human-adapted	L4.3.2.1	Mycobacterium tuberculosis
SAMN03648876	SRR2101629	WGS	UNIVERSITY OF OXFORD	SRX1096323	Illumina HiSeq 2500	PAIRED	RANDOM	GENOMIC	ILLUMINA	SRS991002	SRP061066	['PRJNA282721','f8a2bc4b-42fb-4097-a113-8d5548f4cf36','SAMN03648876','282721','SRP061066','SRS991002','3648876','SRR2101629','SRX1096323','f8a2bc4b-42fb-4097-a113-8d5548f4cf36_R00000039_v3.bam']		2015-07-25T23:16:00.000Z			ZAF	Africa						S	S			S		R	S	S			S	S	S				S			226	226430780	155930714	PRJNA282721	CRyPTIC_WHO2021_PMC7612554		99.5	434075	23	lineage2.2.1	HR-TB	['Walker_2022','Menardo_2018','input','tree','diff','tbprofiler','Napier_2020','Menardo_2021']	tuberculosis: human-adapted	L2.2.1	Mycobacterium tuberculosis
SAMEA4846668	ERR3468629	WGS	WELLCOME SANGER INSTITUTE	ERX3490292	Illumina HiSeq X Ten	PAIRED	RANDOM	GENOMIC	ILLUMINA	ERS2666523	ERP021867	['PRJEB19799','ERR3468629','12515226','SC_RUN_26415_2#211','SC_EXP_26415_2#211','SAMEA4846668','ERX3490292','480613','ERP021867','4d3fbbc0-7498-11e8-bf99-3c4a9275d6c8','Exploring_the_richness_of_Mycobacterium_bovis_strain_diversity-sc-4667','ERS2666523']		2019-08-07T16:16:00.000Z			GBR	Europe																										202	202335470	56098532	PRJEB19799			85.06	920126	31	La1.8.1	Other	['tbprofiler','input','tree','diff','bovis_GBR']	tuberculosis: animal-adapted	La1	Mycobacterium bovis
SAMN07603293	SRR6079948	WGS	THE UNIVERSITY OF QUEENSLAND	SRX3218932	Illumina HiSeq 2500	PAIRED	RANDOM	GENOMIC	ILLUMINA	SRS2543644	SRP116757	['SAMN07603293','SRX3218932','10MT8243_HH7NWAFXX_CAGAGAGG-TCTACTCT_L001X_R2.fastq.gz','10MT8243','7603293','SRP116757','PRJNA401368','SRS2543644','SRR6079948','401368']	2010	2017-09-27T03:28:00.000Z			AUS	Oceania	Torres Strait Protected Zone	sputum	Homo sapiens	3	human																					466	466918800	211118154	PRJNA401368								['Napier_2020','input']	tuberculosis: human-adapted	L2.2.1.1	Mycobacterium tuberculosis
SAMEA5543953	ERR3257974	WGS	FONDATION MERIEUX	ERX3284710	Illumina HiSeq 4000	PAIRED	RANDOM	GENOMIC	ILLUMINA	ERS3346009	ERP113627	['ena-RUN-Fondation Merieux-01-04-2019-09:57:06:669-4','ERS3346009','547910','ERR3257974','SAMEA5543953','PRJEB31112','11993864','ERP113627','ena-STUDY-Fondation Merieux-06-02-2019-12:54:06:253-177','S10-7H10','ena-EXPERIMENT-Fondation Merieux-01-04-2019-09:57:06:669-4','ERX3284710']	2017	2019-06-09T10:55:00.000Z			FRA	Europe			Homo sapiens	3	human																					1847	1847046496	865642225	PRJEB31112			99.72	1558667	54	lineage4.4.1.1	Sensitive	['diff','tree','input','Napier_2020','tbprofiler']	tuberculosis: human-adapted	L4.4.1.1	Mycobacterium tuberculosis
SAMN31673388	SRR22251495	WGS	INSTITUTE OF CLINICAL PATHOLOGY AND MEDICAL RESEARCH	SRX18228233	Illumina MiniSeq	PAIRED	RANDOM	GENOMIC	ILLUMINA	SRS15724515	SRP407089	['SRS15724515','SRP407089','19-002-0080msq','19-002-0080msq_1.fastq.gz','SAMN31673388','SRX18228233','899911','PRJNA899911','SRR22251495','bp0','31673388']	2019	2022-11-09T23:53:00.000Z			AUS	Oceania	NSW		Homo sapiens	3	human																					342	342684883	104758680	PRJNA899911			99.61	2235465	76	lineage2.2.1	Sensitive	['diff','tbprofiler','input','tree']	tuberculosis: unclassified		Mycobacterium tuberculosis
SAMEA7580147	ERR4845287	WGS	TRINITY COLLEGE DUBLIN, REPUBLIC OF IRELAND	ERX4715062	Illumina MiSeq	PAIRED	RANDOM PCR	GENOMIC	ILLUMINA	ERS5338483	ERP122964	['PRJEB39448','ERS5338483','ena-RUN-TRINITY COLLEGE DUBLIN-17-11-2020-16:42:52:748-24','18952062','ena-STUDY-TRINITY COLLEGE DUBLIN-17-07-2020-12:34:38:079-1511','ena-EXPERIMENT-TRINITY COLLEGE DUBLIN-17-11-2020-16:42:52:748-24','ERP122964','ERR4845287','SAMEA7580147','726466','172389_13CH','ERX4715062']																																0	0	0	PRJEB39448									tuberculosis: unclassified		Mycobacterium tuberculosis
SAMN03246540	SRR1723818	WGS	INSTITUTE OF PATHOGEN BIOLOGY, CAMS&PUMC	SRX817073	Illumina HiSeq 2500	SINGLE	RANDOM	GENOMIC	ILLUMINA	SRS797289	SRP051327	['268900','SRX817073','SRR1723818','3246540','07HR17422 WGS','SRS797289','SRP051327','07HR17422.fastq.bz2','SAMN03246540','07HR17422','PRJNA268900']	2007	2015-01-08T20:27:00.000Z			CHN	Asia	Hubei	sputum	Homo sapiens	3	human																					790	790810709	519560744	PRJNA268900								['input','Napier_2020']	tuberculosis: human-adapted	L2.2.1	Mycobacterium tuberculosis
SAMN09725820	SRR7617382	WGS	AGRESEARCH	SRX4482195	Illumina MiSeq	PAIRED	RANDOM PCR	GENOMIC	ILLUMINA	SRS3606544	SRP155672	['AgR180045','SRX4482195','AgR180045_R2.fastq.gz','SAMN09725820','SRS3606544','SRP155672','SRR7617382','9725820','PRJNA479921','479921']	2018	2018-07-29T22:05:00.000Z			NZL	Oceania	Westport		Bos taurus	2	bovine																					508	508117062	333996393	PRJNA479921			99.27	1117767	62	La1.8.1	Other	['input','tbprofiler','tree','diff']	tuberculosis: animal-adapted	La1	Mycobacterium bovis
SAMEA8407255	ERR6415158	WGS	INRA TOURS	ERX6043046	Illumina MiSeq	PAIRED	RANDOM	GENOMIC	ILLUMINA	ERS6092722	ERP127875	['ERP127875','ERS6092722','ERR6415158','ena-RUN-INRA Tours-05-08-2021-09:39:28:826-51','SAMEA8407255','745133','PICSAR19','f2dce7ae-97f3-4cd4-92f5-64fa4ee71b90','PRJEB43898','20135178','ena-EXPERIMENT-INRA Tours-05-08-2021-09:39:28:826-51','ERX6043046']	2014	2021-10-08T01:43:00.000Z			FRA	Europe		feces	Bos taurus	3	domestic cattle																					323	323531978	185522722	PRJEB43898									NTM: avium complex		Mycobacterium avium subsp. paratuberculosis
SAMEA112799221	ERR11049022	WGS	FZB	ERX10495812	NextSeq 500	PAIRED		GENOMIC	ILLUMINA	ERS14806767	ERP010814	['20001796','33851277','ERP010814','PRJEB9680','ERS14806767','ena-RUN-TAB-21-03-2023-10:57:59:432-104304','ERR11049022','SAMEA112799221','ERX10495812','ena-STUDY-FZB-22-06-2015-17:16:39:392-292','287903','ena-EXPERIMENT-TAB-21-03-2023-10:57:59:432-104303']		2023-07-20T20:59:00.000Z																														570	570966202	247527549	PRJEB9680			99.46	1662017	55	lineage4.1.2.1	Other	['tree','input','tbprofiler','diff']	tuberculosis: unclassified		Mycobacterium tuberculosis
SAMEA7553517	ERR4820151	WGS	PUBLIC HEALTH ENGLAND	ERX4689993	Illumina HiSeq 2500	PAIRED	RANDOM	GENOMIC	ILLUMINA	ERS5310163	ERP124941	['run.22972','sample.22972','PRJEB41201','SAMEA7553517','ERR4820151','ERP124941','773303','ERX4689993','experiment.22972','22472908','ERS5310163','project.PHE-TB']		2021-11-10T22:26:00.000Z			GBR	Europe										S		S						S								145	145716031	65860578	PRJEB41201	Walker_2022							['CRyPTIC_PHE','input','Walker_2022']	tuberculosis: unclassified		Mycobacterium tuberculosis
SAMN30951641	SRR21658767	WGS	WADSWORTH CENTER	SRX17658598	Illumina MiSeq	PAIRED	RANDOM	GENOMIC	ILLUMINA	SRS15190874	SRP338930	['766641','SAMN30951641','IDR1600039944-01-01_S5_L001_R1_001.fastq.gz','SRS15190874','IDR1600039944','SRX17658598','SRP338930','PRJNA766641','30951641','SRR21658767']	2016	2022-09-21T11:56:00.000Z			USA	North America	New York state		Homo sapiens	3	human																					648	648156086	410668758	PRJNA766641								input	tuberculosis: unclassified		Mycobacterium tuberculosis
SAMEA115749972	ERR13290813	WGS	UNIVERSITY OF OXFORD, NUFFIELD DEPARTMENT OF MEDIC	ERX12661299	Illumina HiSeq 4000	PAIRED	RANDOM PCR	GENOMIC	ILLUMINA	ERS20266259	ERP161058	['56e1297de737','41908930','1124794','PRJEB76547','SAMEA115749972','b28b5ff0-515d-42d2-bc0f-19e45ec26bb9','ERR13290813','ERS20266259','ERX12661299','webin-reads-56e1297de737','ERP161058']	2019	2024-08-10T09:42:00.000Z			TWN	Asia																										695	695674200	322372621	PRJEB76547								CRyPTIC_2024	tuberculosis: unclassified		Mycobacterium tuberculosis
SAMEA112804802	ERR11080974	WGS	FZB	ERX10528343	NextSeq 500	PAIRED		GENOMIC	ILLUMINA	ERS14812348	ERP010814	['SAMEA112804802','3406-15','ena-RUN-TAB-22-03-2023-09:21:25:290-112047','33892899','PRJEB9680','ERS14812348','ERX10528343','ERR11080974','ena-STUDY-FZB-22-06-2015-17:16:39:392-292','287903','ERP010814','ena-EXPERIMENT-TAB-22-03-2023-09:21:25:290-112046']		2023-07-21T04:03:00.000Z																														594	594828958	259225345	PRJEB9680			99.5	1552965	53	lineage3	Sensitive	['input','diff','tree','tbprofiler']	tuberculosis: unclassified		Mycobacterium tuberculosis
SAMEA7564163	ERR4831848	WGS	OUCRU-HCMC	ERX4701791	Illumina MiSeq	PAIRED	RANDOM	GENOMIC	ILLUMINA	ERS5320795	ERP125021	['experiment.32787','run.32787','773347','ERR4831848','SAMEA7564163','22479729','ERX4701791','sample.32787','ERP125021','ERS5320795','project.CRyPTIC_08_02TB','PRJEB41280']		2021-11-11T12:05:00.000Z			VNM	Asia						S				S	S	R	S	S				S		S	S	S	S	S	S	558	558439584	351524469	PRJEB41280	['Walker_2022','CRyPTIC_reuse_table']							['input','CRyPTIC_OUCRU','Walker_2022','CRyPTIC_reuse_table']	tuberculosis: unclassified		Mycobacterium tuberculosis
SAMN08906684	SRR7236417	WGS	USDA-NVSL-DBL	SRX4142420	Illumina MiSeq	PAIRED	RANDOM PCR	GENOMIC	ILLUMINA	SRS3356216	SRP149365	['SRS3356216','97-2314','SRP149365','SAMN08906684','SRR7236417','SRX4142420','8906684','97-2314_S37_L001_R1_001.fastq.gz','449507','PRJNA449507']		2018-05-30T23:37:00.000Z			MEX	North America	Queretaro		Bos taurus	3	domestic cattle																					411	411157763	266724130	PRJNA449507			99.42	1092967	57	La1.8.1	Other	['tbprofiler','input','diff','tree']	tuberculosis: animal-adapted	La1	Mycobacterium bovis
SAMEA3721569	ERR1200643	WGS	CENTER FOR PUBLIC HEALTH RESEARCH, UNIVERSITY OF V	ERX1272901	Illumina HiSeq 2500	SINGLE	RANDOM	GENOMIC	ILLUMINA	ERS1028718	ERP010284	['ERX1272901','PRJEB9201','ERS1028718','SAMEA3721569','ena-EXPERIMENT-CSISP-07-01-2016-08:19:45:225-42','ERP010284','4393107','ena-RUN-CSISP-07-01-2016-08:19:45:226-42','297533','ena-STUDY-CSISP-28-04-2015-14:56:31:018-31','ERR1200643','ETH_BTBH1155']		2016-05-29T19:40:00.000Z			ETH	Africa																										1039	1039874343	764083695	PRJEB9201								['input','Napier_2020','Menardo_2021']	tuberculosis: human-adapted	L1.2.1	Mycobacterium tuberculosis
SAMEA7560795	ERR4828358	WGS	OUCRU-HCMC	ERX4698342	NextSeq 500	PAIRED	RANDOM	GENOMIC	ILLUMINA	ERS5317431	ERP124982	['ERX4698342','sample.12137','run.12137','ERR4828358','773308','experiment.12137','project.Vietnam','22476365','ERP124982','ERS5317431','PRJEB41241','SAMEA7560795']		2021-11-12T01:37:00.000Z			VNM	Asia	Ho Chi Minh City					S				S	S	S	S	S				S		S	S	S	S	S	S	155	155810256	70306335	PRJEB41241	['Walker_2022','CRyPTIC_reuse_table']		99.13	852459	23	lineage2.2.1	Sensitive	['CRyPTIC_reuse_table','diff','tree','tbprofiler','Walker_2022','CRyPTIC_OUCRU','input']	tuberculosis: unclassified		Mycobacterium tuberculosis
SAMN17119657	SRR13395898	WGS	CORNELL UNIVERSITY	SRX9814966	Illumina HiSeq 2500	PAIRED	RANDOM	GENOMIC	ILLUMINA	SRS7998715	SRP301093	['PRJNA686527','17119657','686527','SRP301093','SRX9814966','5775_2708_25571_H3NF2ADXX_MAP359_GGACTCCT_CTCTCTAT_R1.fastq.gz','SRS7998715','SAMN17119657','SRR13395898','MAP359','5775_2708_25571_H3NF2ADXX','bp0']	2009	2021-01-09T22:53:00.000Z			USA	North America	Blair, PA (Ridge Side Dairy)	lymph node	Bos taurus	2	domestic cattle																					350	350235680	151478916	PRJNA686527									NTM: avium complex		Mycobacterium avium subsp. paratuberculosis
SAMEA5975077	ERR3559329	WGS	FUDAN UNIVERSITY	ERX3559080	Illumina HiSeq 2500	PAIRED	RANDOM PCR	GENOMIC	ILLUMINA	ERS3777914	ERP117507	['ERP117507','ena-EXPERIMENT-FUDAN UNIVERSITY-25-09-2019-16:05:21:797-257','639250','ERR3559329','SC0257','ERS3777914','ena-STUDY-FUDAN UNIVERSITY-25-09-2019-16:05:44:667-292','15230855','ena-RUN-FUDAN UNIVERSITY-25-09-2019-16:05:21:797-257','ERX3559080','SAMEA5975077','PRJEB34582']	2018	2020-06-13T18:56:00.000Z			CHN	Asia		sputum	Homo sapiens	3	human																					699	699320400	268033841	PRJEB34582			99.48	1829999	61	lineage2.2.1.1	Sensitive	['tbprofiler','Menardo_2021','tree','diff','input']	tuberculosis: human-adapted	L2	Mycobacterium tuberculosis
SAMN19728357	SRR14827752	AMPLICON	ROCKEFELLER UNIVERSITY	SRX11157314	Illumina HiSeq 4000	SINGLE	PCR	GENOMIC	ILLUMINA	SRS9218789	SRP324258	['SAMN19728357','bp0','H37Rv_BDQ_5D_High_batch1_rep1','19728357','SRX11157314','RLC12_H37Rv_BDQ_5D_High_batch1_rep1','738381','SRR14827752','H37Rv_BDQ_5D_High_batch1_rep1_S20_L007_R1_001.fastq.gz','SRS9218789','SRP324258','PRJNA738381']		2021-06-16T14:41:00.000Z																														3408	3408340370	1313618010	PRJNA738381									tuberculosis: human-adapted	L4	Mycobacterium tuberculosis	H37Rv
SAMN31020420	SRR21711125	WGS	WADSWORTH CENTER	SRX17708483	Illumina MiSeq	PAIRED	RANDOM	GENOMIC	ILLUMINA	SRS15238982	SRP338930	['SRX17708483','766641','IDR2000006185-01-01_S14_L001_R1_001.fastq.gz','31020420','IDR2000006185','SRR21711125','SRS15238982','PRJNA766641','SRP338930','SAMN31020420']	2020	2022-09-26T14:17:00.000Z			USA	North America	New York state		Homo sapiens	3	human																					633	633938060	358211191	PRJNA766641			99.53	1651680	79	lineage4.1.2	HR-TB	['diff','tree','tbprofiler','input']	tuberculosis: unclassified		Mycobacterium tuberculosis
SAMEA115744212	ERR13273104	WGS	UNIVERSITY OF OXFORD, NUFFIELD DEPARTMENT OF MEDIC	ERX12643530	NextSeq 500	PAIRED	RANDOM PCR	GENOMIC	ILLUMINA	ERS20254096	ERP161058	['1124794','ERR13273104','ERX12643530','PRJEB76547','ERP161058','e39d0b9c2bb5','SAMEA115744212','41870213','b28b5ff0-515d-42d2-bc0f-19e45ec26bb9','ERS20254096','webin-reads-e39d0b9c2bb5']	2020	2024-08-19T22:46:00.000Z			DEU	Europe																										570	570348385	244686020	PRJEB76547								CRyPTIC_2024	tuberculosis: unclassified		Mycobacterium tuberculosis
SAMN18146527	SRR13861555	WGS	UNIVERISTY OF ANTWERP	SRX10242587	Illumina HiSeq 2500	PAIRED		GENOMIC	ILLUMINA	SRS8383828	SRP308980	['ID316997141','SRP308980','SRR13861555','SAMN18146527','PRJNA706121','SPUTUM2000K-FASTA27-MPER16.30-CONTSepi-CPER83.70-SEED316997141','SRX10242587','18146527','STUDYSPUTUM2000K-FASTA27-MPER16.30-CONTSepi-CPER83.70-SEED316997141.R1.fastq.gz','SRS8383828','bp0','706121']	2021	2021-03-05T03:52:00.000Z						simulated/in silico																								600	600000000	321761186	PRJNA706121								['laboratory_synthetic','denylist','input']	tuberculosis: human-adapted	L4	Mycobacterium tuberculosis	H37Rv
SAMEA113537898	ERR11465780	WGS	FZB	ERX10871937	NextSeq 500	PAIRED		GENOMIC	ILLUMINA	ERS15534319	ERP147571	['ERX10871937','ERR11465780','PRJEB62480','ERP147571','ena-RUN-TAB-22-05-2023-12:53:16:196-6999','979605','35506275','d05d2f15-c027-4055-b906-d9d6d110849e','SAMEA113537898','BTB-2008','ena-EXPERIMENT-TAB-22-05-2023-12:53:16:196-6998','ERS15534319']		2023-09-17T03:10:00.000Z			BWA	Africa																										660	660767317	272928238	PRJEB62480			98.92	1560550	43	lineage4.1.2.1	Sensitive	['tbprofiler','tree','Kopanyo','input','diff']	tuberculosis: unclassified		Mycobacterium tuberculosis
SAMEA13300433	ERR9125676	WGS	UNIVERSITY OF OXFORD, NUFFIELD DEPARTMENT OF MEDIC	ERX8668940	Illumina MiSeq	PAIRED	RANDOM	GENOMIC	ILLUMINA	ERS10903250	ERP136068	['ERP136068','project.SeqTreat_PHO1','sample.1079.689a355d','30301501','SAMEA13300433','PRJEB51436','ERS10903250','862828','ERR9125676','experiment.1079.8cf311c5','run.1079.1.b958100a6317f182ecf3a5382bd560c9','ERX8668940']		2024-08-09T18:26:00.000Z			CAN	North America	Ontario																									582	582613483	368940317	PRJEB51436								CRyPTIC_PublicHealthOntario	tuberculosis: unclassified		Mycobacterium tuberculosis
SAMEA10030254	ERR7911065	WGS	FZB	ERX7478462	NextSeq 500	PAIRED		GENOMIC	ILLUMINA	ERS7708461	ERP132622	['ena-RUN-FZB-05-01-2022-10:45:57:303-223','794636','PRJEB48275','ena-STUDY-FZB-22-10-2021-10:26:06:450-343','ERP132622','SAMEA10030254','ERR7911065','24682221','ena-EXPERIMENT-FZB-05-01-2022-10:45:57:303-223','ERX7478462','15-16889','ERS7708461']		2022-05-09T05:47:00.000Z			MDA	Europe						S	S					R	R	S			S	S					S			629	629358664	282245703	PRJEB48275	Finci_2022							['Finci_2022','input']	tuberculosis: human-adapted	L4.2.1	Mycobacterium tuberculosis
SAMN05918705	SRR28393636	WGS	FIND, THE FOUNDATION FOR INNOVATIVE NEW DIAGNOSTICS	SRX23998372	Illumina HiSeq 2500	PAIRED	RANDOM	GENOMIC	ILLUMINA	SRS20794942	SRP496567	['SRP496567','SRX23998372','SAMN05918705','WGS-Peru4605','5918705','Peru4605_R1.fastq.gz','343736','PRJNA343736','SRR28393636','04-R0261','SRS20794942']	2012	2024-03-20T07:44:00.000Z		12 S 77 W	PER	South America	Lima	As reported: patient	Homo sapiens	3	human																					355	355131250	163853547	PRJNA343736			99.61	1840884	53	lineage4.3.3	MDR-TB	['diff','tbprofiler','tree','input','standford']	tuberculosis: unclassified		Mycobacterium tuberculosis
SAMEA104446931	['ERR2229108','ERR2229107']	WGS		['ERX2282447','ERX2282446']	NextSeq 500	PAIRED	RANDOM	GENOMIC	ILLUMINA	ERS2064873		['ERX2282447','PRJEB20214','ena-RUN-STATENS SERUM INSTITUT-21-12-2017-12:46:39:827-320','SAMEA104446931','ERR2229107','ena-STUDY-STATENS SERUM INSTITUT-03-04-2017-09:47:03:433-394','DKC2-0273','8234538','388615','ERS2064873','ERP022352','ena-EXPERIMENT-STATENS SERUM INSTITUT-21-12-2017-12:46:39:827-321','ERR2229108','ena-RUN-STATENS SERUM INSTITUT-21-12-2017-12:46:39:827-321','ena-EXPERIMENT-STATENS SERUM INSTITUT-21-12-2017-12:46:39:827-320','ERX2282446']					DNK	Europe		sputum	Homo sapiens	3	human																					450	451323626	197867836	PRJEB20214								['outbreak_1112-15_DNK','input']	tuberculosis: unclassified		Mycobacterium tuberculosis
SAMN08626347	SRR6824308	WGS	BEIJING INSTITUTE OF GENOMICS,CHINESE ACADEMY OF SCIENCES	SRX3781089	HiSeq X Ten	PAIRED	RANDOM	GENOMIC	ILLUMINA	SRS3034636	SRP134826	['8626347','SRR6824308','SAMN08626347','436454','MTB30152_D16083302_H35YWALXX_L3_2.clean.fq.gz','MDR_30152','SRX3781089','SRP134826','PRJNA436454','SRS3034636']	2007	2018-03-12T05:24:00.000Z		38.27 N 106.16 E	CHN	Asia	Ningxia	sputum	Homo sapiens	3	human																					1941	1941223800	812783299	PRJNA436454			99.48	1780832	61	lineage2.2.1.1	MDR-TB	['diff','Menardo_2021','Napier_2020','tbprofiler','tree','input']	tuberculosis: human-adapted	L2.2.1.1	Mycobacterium tuberculosis
SAMEA2533972	ERR551479	WGS	FZB	ERX510548	Illumina HiSeq 2500	PAIRED		GENOMIC	ILLUMINA	ERS457374	ERP010814	['10974-11','ERX510548','ena-STUDY-FZB-22-06-2015-17:16:39:392-292','PRJEB9680','3793704','ERR551479','SAMEA2533972','ERP010814','10974-11_genoscreen_genoscreen_2013-03-28_101bp','287903','ERS457374']		2015-06-25T08:39:00.000Z			DEU	Europe										S		S					S	S	S							907	907356932	628637771	PRJEB9680	CRyPTIC_WHO2021_PMC7612554							['Walker_2022','Menardo_2018','Menardo_2021','Napier_2020','input']	tuberculosis: human-adapted	L4.1.2.1	Mycobacterium tuberculosis
SAMN21856331	SRR16088496	WGS	NIH / NIAID	SRX12374819	NextSeq 500	PAIRED	RANDOM	GENOMIC	ILLUMINA	SRS10345726	SRP338907	['SRX12374819','SRS10345726','21856331','766649','SRP338907','SRR16088496','16154','SAMN21856331','TBPO-956_lib34067_nextseq_n0281_151bp.filtered_2nd.1.fastq.gz','PRJNA766649','bp0']	2020	2021-10-16T13:52:00.000Z		41.7151 N 44.8271 E	GEO	Asia	Tbilisi	sputum	Homo sapiens	3	human																					426	426958240	180057315	PRJNA766649			99.68	1705056	58	lineage4.8;lineage2	Other	['tbprofiler','input','diff']	tuberculosis: unclassified		Mycobacterium tuberculosis
SAMEA112250035	ERR10680058	WGS	FZB	ERX10147886	NextSeq 500	PAIRED		GENOMIC	ILLUMINA	ERS14360898	ERP010814	['ena-STUDY-FZB-22-06-2015-17:16:39:392-292','ERS14360898','ena-EXPERIMENT-TAB-19-12-2022-09:14:45:055-45961','287903','ERX10147886','ena-RUN-TAB-19-12-2022-09:14:45:055-45962','ERP010814','32342043','PRJEB9680','SAMEA112250035','ERR10680058','19001418']		2022-12-27T02:27:00.000Z																														536	536628292	239904200	PRJEB9680			99.6	1593655	53	lineage4.8	MDR-TB	['input','tbprofiler','diff','tree']	tuberculosis: unclassified		Mycobacterium tuberculosis
SAMN27764294	SRR18913749	WGS	WADSWORTH CENTER	SRX14991688	Illumina MiSeq	PAIRED	RANDOM	GENOMIC	ILLUMINA	SRS12741022	SRP276100	['PRJNA650381','SRP276100','IDR1900060839-01-01','27764294','bp0','IDR1900060839-01-01_R1.fastq.gz','SRX14991688','A360','SRR18913749','SRS12741022','SAMN27764294','650381']	2019	2022-04-25T14:40:00.000Z		40.7481119 N 73.98438414 W	USA	North America	New York	sputum	Homo sapiens	3	human																					630	630921555	387023557	PRJNA650381			99.84	1540341	80	lineage4.3.4.2	Sensitive	['tbprofiler','diff','tree','input']	tuberculosis: unclassified		Mycobacterium tuberculosis
SAMEA7544141	ERR4811081	WGS	CCDC	ERX4679527	HiSeq X Ten	PAIRED	RANDOM	GENOMIC	ILLUMINA	ERS5300799	ERP124934	['ERR4811081','project.CDC_22','ERP124934','SAMEA7544141','ERX4679527','PRJEB41194','run.12656','ERS5300799','sample.12656','experiment.12656','22463975','773297']		2021-11-10T05:17:00.000Z			CHN	Asia						S				S	S	S	S	S				S		S	S	S	S	S	S	1141	1141362900	466274875	PRJEB41194	['Walker_2022','CRyPTIC_reuse_table']							['CRyPTIC_reuse_table','CRyPTIC_CCDC_CDC_22','input','Walker_2022']	tuberculosis: unclassified		Mycobacterium tuberculosis
SAMN28538126	SRR19304051	WGS	NATIONAL INSTITUTE OF INFECTIOUS DISEASES "L. SPALLANZANI"	SRX15364088	Illumina MiSeq	PAIRED	RANDOM	GENOMIC	ILLUMINA	SRS13093477	SRP373287	['SP614','SAMN28538126','SRX15364088','SRR19304051','PRJNA834606','bp0','SRP373287','SRS13093477','28538126','834606','SP614_R1.fastq.gz']	2017	2022-05-19T20:54:00.000Z		41.86 N 12.45 E	ITA	Europe	Rome	sputum	Homo sapiens	3	human																					453	453222538	206520773	PRJNA834606			99.51	1453799	49	lineage4.1.2.1	Sensitive	['input','tbprofiler','tree','diff']	tuberculosis: unclassified		Mycobacterium tuberculosis
SAMN27519778	SRR18715328	WGS	NIH / NIAID	SRX14815800	NextSeq 500	PAIRED	RANDOM	GENOMIC	ILLUMINA	SRS12572337	SRP369525	['SRP369525','SAMN27519778','SRR18715328','18662','bp0','UKR-522_lib41124_nextseq_ny0003_151bp.filtered_2nd.1.fastq.gz','825524','SRS12572337','PRJNA825524','SRX14815800','27519778']	2020	2022-04-11T14:32:00.000Z		51.4982 N 31.2893 E	UKR	Europe	Chernihiv	sputum	Homo sapiens	3	human																					737	737521281	255600943	PRJNA825524			99.49	1706920	57	lineage2.2.1	Pre-XDR-TB	['TB_Portals','tree','diff','input','tbprofiler']	tuberculosis: unclassified		Mycobacterium tuberculosis
SAMEA5562015	ERR3275787	WGS	RIVM - NATIONAL INSTITUTE FOR PUBLIC HEALTH AND TH	ERX3302660	Illumina HiSeq 2500	SINGLE	RANDOM	GENOMIC	ILLUMINA	ERS3364047	ERP114661	['PRJEB32037','11396827','17-0184','ena-STUDY-RIVM - National Institute for Public Health and the Environment-04-04-2019-10:46:49:835-53','ERX3302660','ena-EXPERIMENT-RIVM - National Institute for Public Health and the Environment-10-04-2019-10:49:30:014-632','532369','ERP114661','SAMEA5562015','ERS3364047','ena-RUN-RIVM - National Institute for Public Health and the Environment-10-04-2019-10:49:30:014-632','ERR3275787']		2019-06-11T06:09:00.000Z			NLD	Europe																										508	508862469	154789632	PRJEB32037								Napier_2020	tuberculosis: human-adapted	L4.1.2.1	Mycobacterium tuberculosis
SAMN02934309	SRR1524023	ChIP-Seq	ISB	SRX660788	Illumina Genome Analyzer IIx	SINGLE	ChIP	GENOMIC	ILLUMINA	SRS665774	SRP044777	['SRX660788','SRS665774','PRJNA255984','255984','2934309','SRP044777','SRR1524023','Rv1773c_B329','SAMN02934309','40_1_70F2GAAXX_080311_ChIP_329_MTB_Rv1773c_TETR_Genome_sorted.bam','Chipseq_Rv1773c_B329']	2014	2014-08-06T20:45:00.000Z		47.6097 N 122.3331 W	USA	North America	Washington,Seattle		Homo sapiens	3	human																					1553	1553682520	571683955	PRJNA255984									tuberculosis: human-adapted	L4	Mycobacterium tuberculosis	H37Rv
SAMN02380670	SRR1028718	Tn-Seq	BI	SRX376636	Illumina HiSeq 2000	PAIRED	RANDOM	GENOMIC	ILLUMINA	SRS501561	SRP001860	['232329.WR37847.Solexa-176390.D2FGJACXX130904.P','PRJNA63503','SRR1028718','63503','D2FGJACXX130904.8.revcomp_of_tagged_57.bam','SRX376636','2380670','CS_TraCS133','TRaCS_for_M_tuberculosis','SAMN02380670','SRP001860','SRS501561']	2013	2013-11-12T18:51:00.000Z			USA	North America	Worchester, MA	As reported: spleen	Mus musculus	2	mouse																					3628	3628872430	2172796529	PRJNA63503									tuberculosis: human-adapted	L4	Mycobacterium tuberculosis	H37Rv
SAMEA115749351	ERR13290202	WGS	UNIVERSITY OF OXFORD, NUFFIELD DEPARTMENT OF MEDIC	ERX12660688	Illumina MiSeq	PAIRED	RANDOM PCR	GENOMIC	ILLUMINA	ERS20265638	ERP161058	['SAMEA115749351','1124794','PRJEB76547','ERP161058','webin-reads-5dc4019f92ca','5dc4019f92ca','ERS20265638','ERX12660688','b28b5ff0-515d-42d2-bc0f-19e45ec26bb9','41908518','ERR13290202']	2017	2024-08-20T21:00:00.000Z			GBR	Europe																										399	399464756	279318502	PRJEB76547								CRyPTIC_2024	tuberculosis: unclassified		Mycobacterium tuberculosis
SAMEA115475679	['ERR12866300','ERR12866301']	WGS		['ERX12239121','ERX12239122']	Illumina NovaSeq 6000	SINGLE		GENOMIC	ILLUMINA	ERS18732042		['ERR12866300','ERX12239122','ERS18732042','ena-EXPERIMENT-TAB-10-04-2024-10:42:12:231-1723','ena-RUN-TAB-10-04-2024-10:42:12:231-1724','G67269','SAMEA115475679','ena-RUN-TAB-10-04-2024-10:42:12:230-1722','794708','ena-EXPERIMENT-TAB-10-04-2024-10:42:12:230-1721','ERP134075','ERX12239121','42713428','PRJEB49562','ERR12866301','9bc3fa2b-c877-4dc7-b821-d8f2b9e08e1b']					TZA	Africa			Homo sapiens	3	human																					689	689572829	211382947	PRJEB49562									tuberculosis: unclassified		Mycobacterium tuberculosis
SAMEA3905798	ERR1336821	WGS	GENOPOLE INSTITUT PASTEUR	ERX1408413	Illumina HiSeq 2000	PAIRED	size fractionation	GENOMIC	ILLUMINA	ERS1092932	ERP014681	['PRJEB13143','ERS1092932','ERR1336821','ena-STUDY-INSTITUT PASTEUR-22-03-2016-15:39:20:774-22','SAMEA3905798','ena-EXPERIMENT-INSTITUT PASTEUR-22-03-2016-15:39:19:632-2','ERX1408413','RC4','5465249','ERP014681','ena-RUN-INSTITUT PASTEUR-22-03-2016-15:39:19:632-2','335878']		2016-07-30T08:52:00.000Z																														1260	1260736488	675801849	PRJEB13143			95.38	1178351	29		Sensitive	['tbprofiler','input','diff']	MTBC		Mycobacterium canettii
SAMN16521526	SRR12882629	WGS	SWISSTPH	SRX9348677	Illumina HiSeq 2000	PAIRED		GENOMIC	ILLUMINA	SRS7571663	SRP288262	['SAMN16521526','BSSE_QGF_38025_C7HBMANXX_8_B12_G04861_JFe_100915_GTAGAGGA_CTCTCTAT_S90_L008_R1_001.fastq.gz','SRR12882629','SRX9348677','G04861','16521526','SRP288262','670836','bp0','BSSE-QGF-38025','SRS7571663','PRJNA670836']	2014	2020-10-23T06:34:00.000Z			TZA	Africa		sputum	Homo sapiens	3	human																					1008	1008580344	559756887	PRJNA670836			99.05	1557212	34	lineage1.1.2	Sensitive	['diff','input','tree','tbprofiler']	tuberculosis: unclassified		Mycobacterium tuberculosis
SAMN41417840	SRR29053444	WGS	FIND, THE FOUNDATION FOR INNOVATIVE NEW DIAGNOSTICS	SRX24578334	Illumina HiSeq 2000	PAIRED	RANDOM	GENOMIC	ILLUMINA	SRS21318320	SRP507535	['41417840','IDR1500065550_R1.fastq.gz','SRR29053444','SRX24578334','SRP507535','1109295','SRS21318320','6B1800_38F1BD88D65B_IDR1500065550','PRJNA1109295','6B1800_38F1BD88D65B','SAMN41417840']	2015	2024-05-18T05:03:00.000Z			USA	North America			Homo sapiens	3	human																					752	752639148	461592411	PRJNA1109295								WHO_mutations_2023	tuberculosis: unclassified		Mycobacterium tuberculosis
SAMN14416952	SRR11662423	WGS	KHON KAEN UNIVERSITY	SRX8223180	Illumina HiSeq 2500	PAIRED	Restriction Digest	GENOMIC	ILLUMINA	SRS6579818	SRP259494	['SRS6579818','SAMN14416952','14416952','613706','M02350-57_R1.fq.gz','PRJNA613706','bp0','SRR11662423','M02350-57','SRP259494','SRX8223180']	2015	2020-05-01T15:18:00.000Z		6.424 N 101.82 E	THA	Asia		sputum	Homo sapiens	3	human																					1390	1390864200	574188539	PRJNA613706			99.03	1735127	59	lineage1.1.3	MDR-TB	['diff','input','tbprofiler','tree']	tuberculosis: unclassified		Mycobacterium tuberculosis
SAMEA104718467	ERR2446116	WGS	RIVM - NATIONAL INSTITUTE FOR PUBLIC HEALTH AND TH	ERX2465217	Illumina HiSeq 2500	SINGLE	RANDOM	GENOMIC	ILLUMINA	ERS2319850	ERP107526	['ena-STUDY-RIVM - National Institute for Public Health and the Environment-15-03-2018-13:44:58:461-243','448124','ERP107526','SAMEA104718467','8820399','ERR2446116','WGSVNTR201662','PRJEB25592','ERX2465217','ena-RUN-RIVM - National Institute for Public Health and the Environment-26-03-2018-16:05:17:743-62','ERS2319850','ena-EXPERIMENT-RIVM - National Institute for Public Health and the Environment-26-03-2018-16:05:17:743-62']	2016	2019-06-11T17:58:00.000Z			NLD	Europe			Homo sapiens	3	human																					824	824100239	208527489	PRJEB25592								['WGS_2016_NLD','Napier_2020']	tuberculosis: human-adapted	L3.1.1	Mycobacterium tuberculosis
SAMEA7546682	ERR4813177	WGS	UNIVERSIDAD PERUANA CAYETANO HEREDIA	ERX4683167	Illumina NovaSeq 6000	PAIRED	RANDOM	GENOMIC	ILLUMINA	ERS5303337	ERP124939	['PRJEB41199','SAMEA7546682','experiment.29030','ERX4683167','22466076','773301','ERP124939','run.29030','project.Peru_Wellcome','ERS5303337','sample.29030','ERR4813177']		2021-11-10T09:03:00.000Z			PER	South America																										572	572065916	182493605	PRJEB41199			99.59	1846095	63	lineage4.1.2.1	Pre-XDR-TB	['tree','diff','input','tbprofiler','CRyPTIC_UPCH','standford']	tuberculosis: unclassified		Mycobacterium tuberculosis
SAMEA115745592	ERR13284384	WGS	UNIVERSITY OF OXFORD, NUFFIELD DEPARTMENT OF MEDIC	ERX12654810	Illumina HiSeq 2500	PAIRED	RANDOM PCR	GENOMIC	ILLUMINA	ERS20255476	ERP161058	['1124794','SAMEA115745592','41889226','PRJEB76547','ERR13284384','ERX12654810','ERS20255476','b28b5ff0-515d-42d2-bc0f-19e45ec26bb9','webin-reads-4f66559c3640','4f66559c3640','ERP161058']	2020	2024-08-11T04:26:00.000Z			DEU	Europe																										339	339905228	188454946	PRJEB76547								CRyPTIC_2024	tuberculosis: unclassified		Mycobacterium tuberculosis
SAMN06055596	SRR5073920	WGS	UNIVERSITY OF MELBOURNE	SRX2393010	Illumina HiSeq 2500	PAIRED	RANDOM	GENOMIC	ILLUMINA	SRS1834463	SRP094134	['SRP094134','SAMN06055596','bp0','SRR5073920','PRJNA355614','02MTB0567_S93_L001_2.fastq.gz','SRX2393010','6055596','HCMC1199','355614','SRS1834463']	2009-11	2016-12-02T18:56:00.000Z		10.82 N 106.63 E	VNM	Asia	Ho Chi Minh City	sputum	Homo sapiens	3	human																					364	364849334	167535271	PRJNA355614								['Menardo_2021','input','Napier_2020']	tuberculosis: human-adapted	L2.2.1	Mycobacterium tuberculosis
SAMEA11934235	ERR7737773	WGS	INSTITUTE OF TROPICAL MEDICINE ANTWERP	ERX7306055	Illumina HiSeq 2500	PAIRED	RANDOM	GENOMIC	ILLUMINA	ERS9581394	ERP133916	['794693','ERP133916','ena-RUN-TAB-16-12-2021-11:32:26:266-18971','ena-EXPERIMENT-TAB-16-12-2021-11:32:26:266-18970','ERR7737773','SAMEA11934235','ITM2013-00876','24684523','PRJEB49409','6c4e9598-cb36-4fad-abc8-a686b6ac3705','ERX7306055','ERS9581394']	2013	2022-07-19T12:34:00.000Z			ETH	Africa		sputum	Homo sapiens	3	human																					440	440935704	186663679	PRJEB49409								input	tuberculosis: unclassified		Mycobacterium tuberculosis
SAMN16521777	SRR12882298	WGS	SWISSTPH	SRX9348510	Illumina HiSeq 2000	SINGLE		GENOMIC	ILLUMINA	SRS7571494	SRP288262	['BSSE_QGF_117130_CD3YAANXX_4_G36211_CAAGGAGC_S89_L004_R1_001_MM_1.fastq.gz','16521777','SAMN16521777','SRS7571494','PRJNA670836','SRX9348510','SRP288262','670836','SRR12882298','bp0','G36211','BSSE-QGF-117130']	2016	2020-10-23T06:28:00.000Z			TZA	Africa		sputum	Homo sapiens	3	human																					286	286100000	139614129	PRJNA670836								input	tuberculosis: unclassified		Mycobacterium tuberculosis
SAMEA7548192	ERR4814833	WGS	PUBLIC HEALTH ENGLAND	ERX4684675	Illumina HiSeq 2500	PAIRED	RANDOM	GENOMIC	ILLUMINA	ERS5304845	ERP124941	['sample.17653','experiment.17653','ERP124941','773303','SAMEA7548192','ERS5304845','run.17653','22467590','ERR4814833','ERX4684675','PRJEB41201','project.PHE-TB']		2021-11-10T13:01:00.000Z			GBR	Europe																										334	334326336	151563867	PRJEB41201			99.49	2918829	65	lineage3	Sensitive	['diff','input','CRyPTIC_PHE','tree','tbprofiler']	tuberculosis: unclassified		Mycobacterium tuberculosis
SAMN06221400	SRR5181928	WGS	SAN DIEGO STATE UNIVERSITY	SRX2498037	PacBio RS	SINGLE		GENOMIC	PACBIO_SMRT	SRS1924890	SRP096895	['SAMN06221400','353873','SRP096895','6221400','SRX2498037','SRS1924890','SRR5181928','PRJNA353873','m120927_210620_42152_c100388362550000001523034310251233_s1_p0.sts.csv','3-0109']	2009	2017-01-17T13:27:00.000Z		14.56 N 121.01 E	PHL	Asia		sputum	Homo sapiens	3	human																					627	627413446	2395819757	PRJNA353873									tuberculosis: unclassified		Mycobacterium tuberculosis
SAMN41279828	SRR28978584	AMPLICON	IRCCS SAN RAFFAELE HOSPITAL	SRX24507888	MinION	SINGLE	RANDOM PCR	GENOMIC	OXFORD_NANOPORE	SRS21256083	SRP506720	['SRS21256083','SRX24507888','1109750','SRR28978584','447','PRJNA1109750','SAMN41279828','447_ont.fastq.gz','41279828','SRP506720','bp0']	2018	2024-05-09T09:46:00.000Z			ERI	Africa		sputum	Homo sapiens	3	human																					8	8792707	8778952	PRJNA1109750									tuberculosis: unclassified		Mycobacterium tuberculosis
SAMEA2683141	ERR751632	WGS	SC	ERX695314	Illumina HiSeq 2000	PAIRED	RANDOM	GENOMIC	ILLUMINA	ERS519202	ERP004677	['247745','SAMEA2683141','PH173_LS013M_1-sc-1838336','ERP004677','PRJEB5280','SC_EXP_14722_8#93','3336732','ERR751632','Mycobacterium_tuberculosis__HICF__sequencing-sc-2926','SC_RUN_14722_8#93','ERS519202','ERX695314']	2011	2016-01-19T02:11:00.000Z			PER	South America			Homo sapiens	3	human																					587	587440400	324214422	PRJEB5280			99.59	1582456	36	lineage4.1.2.1	MDR-TB	['input','tbprofiler','diff','standford','Napier_2020','tree']	tuberculosis: human-adapted	L4.1.2.1	Mycobacterium tuberculosis
SAMN04349577	SRR3050040	WGS	UNIVERSITY OF CALGARY	SRX1498978	Illumina MiSeq	PAIRED	RANDOM	GENOMIC	ILLUMINA	SRS1220651	SRP067719	['306363','SAMN04349577','SRP067719','SRX1498978','A1646','A1-646_S20_L001_R1_001.fastq.gz','PRJNA306363','SRS1220651','SRR3050040','4349577']	2002	2015-12-23T00:12:00.000Z			CAN	North America	AB	feces																								214	214687146	130669550	PRJNA306363									NTM: avium complex		Mycobacterium avium subsp. paratuberculosis
SAMEA7545516	ERR4812012	WGS	UNIVERSIDAD PERUANA CAYETANO HEREDIA	ERX4682002	Illumina NovaSeq 6000	PAIRED	RANDOM	GENOMIC	ILLUMINA	ERS5302172	ERP124939	['22464905','ERX4682002','ERS5302172','experiment.25549','773301','ERP124939','sample.25549','run.25549','PRJEB41199','ERR4812012','SAMEA7545516','project.Peru_Wellcome']	2018	2021-11-10T06:57:00.000Z			PER	South America						S				S	S	S	S	S				S		S	S	S	S	S	S	594	594426902	204846169	PRJEB41199	['CRyPTIC_reuse_table','Walker_2022']		99.51	1813406	62	lineage4.1.2.1	Sensitive	['standford','diff','CRyPTIC_reuse_table','CRyPTIC_UPCH','input','tree','tbprofiler','Walker_2022']	tuberculosis: unclassified		Mycobacterium tuberculosis
SAMEA7553290	ERR4819924	WGS	PUBLIC HEALTH ENGLAND	ERX4689766	Illumina HiSeq 2500	PAIRED	RANDOM	GENOMIC	ILLUMINA	ERS5309936	ERP124941	['run.22745','SAMEA7553290','project.PHE-TB','ERR4819924','sample.22745','ERX4689766','PRJEB41201','ERP124941','ERS5309936','experiment.22745','22472681','773303']		2021-11-10T22:24:00.000Z			GBR	Europe										S		S						S								373	373750486	175379185	PRJEB41201	Walker_2022		99.49	1753753	39	lineage3	Sensitive	['tbprofiler','Walker_2022','CRyPTIC_PHE','diff','input','tree']	tuberculosis: unclassified		Mycobacterium tuberculosis
SAMN00103314	SRR031312	WGS	BI	SRX014110	Illumina Genome Analyzer II	PAIRED	RANDOM	GENOMIC	ILLUMINA	SRS008332	SRP001124	['PRJNA38649','SRX014110','PRJNA67953','BI.PE.091201_SL-XAT_0004_FC432J2AAXX.6','SRR031312','103314','SRS008332','Bacterial_Persistence_Gene_Identification','SRP001124','38649','432J2AAXX091201-6-P','SAMN00103314','BROAD:SEQUENCING_SAMPLE:38437.0']	2009	2014-05-26T11:12:00.000Z																														2619	2619322368	1730424063	PRJNA38649									tuberculosis: unclassified		Mycobacterium tuberculosis
SAMN05577607	SRR4034803	WGS	HARVARD MEDICAL SCHOOL	SRX2026102	Illumina HiSeq 2000	PAIRED	RANDOM	GENOMIC	ILLUMINA	SRS1620531	SRP082185	['SRS1620531','SRR4034803','323744','P43-Lung5-A4','SRP082185','SAMN05577607','5577607','SRX2026102','PRJNA323744','794-L5A4_1.fastq.gz']	2013-11	2016-08-16T03:46:00.000Z		29.6483 S 30.3318 E	ZAF	Africa	Kwazulu-Natal	lung	Homo sapiens	3	human																					379	379874534	259833770	PRJNA323744								['intrapatient_ZAF','input','Napier_2020','denylist']	tuberculosis: human-adapted	L4.1.1.1	Mycobacterium tuberculosis
SAMEA1530876	ERR176550	WGS	SC	ERX152696	Illumina HiSeq 2000	PAIRED	RANDOM	GENOMIC	ILLUMINA	ERS142487	ERP001072	['Karonga_Prevention_Study__KPS____whole_genome_sequ','SAMEA1530876','204548','1760048','SC_EXP_8205_5#9','Karonga_Prevention_Study__KPS____whole_genome_sequencing_in_a_whole_population-sc-2011-12-13T10:33:26Z-2066','PRJEB2794','ERP001072','1003600-sc-2012-05-29T15:20:49Z-1428631','SC_RUN_8205_5#9','ERS142487','ERR176550','ERX152696']	2000	2012-10-12T09:11:00.000Z			MWI	Africa	Karonga	sputum	Homo sapiens	3	human							S						S								413	413483000	216120794	PRJEB2794	Coll_2018		99.47	1692433	39	lineage4	Sensitive	['input','Napier_2020','Menardo_2018','Karonga_Prevention_Study','diff','tree','tbprofiler','Coll_2018','Menardo_2021']	tuberculosis: human-adapted	L4	Mycobacterium tuberculosis
SAMEA114089367	ERR11774997	WGS	UCL CENTRE FOR CLINICAL MICROBIOLOGY	ERX11173662	NextSeq 550	PAIRED	RANDOM	GENOMIC	ILLUMINA	ERS16073210	ERP149436	['PRJEB64299','webin-reads-TBA_142','TBA_142','ERX11173662','ERS16073210','ERR11774997','ERP149436','1109088','SAMEA114089367','4da99455-d94f-43bb-96cc-eb7e1d7e89c2','41282749']	2019	2024-07-27T02:08:00.000Z		UCL CCM	ZAF	Africa			Homo sapiens	3	human																					656	656079296	282761308	PRJEB64299									tuberculosis: unclassified		Mycobacterium tuberculosis
SAMN37848548	SRR26399576	WGS	UNIVERSITY OF MELBOURNE/ THE PETER DOHERTY INSTITUTE FOR INFECTION AND IMMUNITY	SRX22105415	Illumina HiSeq 4000	PAIRED	RANDOM	GENOMIC	ILLUMINA	SRS19170495	SRP466602	['SRR26399576','Sample_629_1.fastq.gz','SAMN37848548','37848548','Sample_629','SRX22105415','SRS19170495','PRJNA1028637','1028637','SRP466602','bp0']		2023-10-16T19:05:00.000Z		10.8231 N 106.6297 E	VNM	Asia	Ho Chi Minh City	sputum	Homo sapiens	3	human																					461	461617500	193298815	PRJNA1028637			99.5	1631521	52	lineage2.2.1	Sensitive	['diff','tbprofiler','input','tree']	tuberculosis: unclassified		Mycobacterium tuberculosis
SAMN40207938	SRR28170849	WGS	WADSWORTH CENTER	SRX23800846	Illumina MiSeq	PAIRED	RANDOM	GENOMIC	ILLUMINA	SRS20623837	SRP338930	['SAMN40207938','766641','40207938','SRP338930','SRX23800846','SRR28170849','PRJNA766641','SRS20623837','IDR1700021748-01-01','IDR1700021748-01-01.R1.fastq.gz']	2017	2024-02-29T16:53:00.000Z			USA	North America	New York state	As reported: Spine	Homo sapiens	3	human																					488	488365073	322747077	PRJNA766641									tuberculosis: unclassified		Mycobacterium tuberculosis
SAMN03300176	SRR1791818	WGS	USDA-NVSL-DBL	SRX867480	Illumina MiSeq	PAIRED	RANDOM	GENOMIC	ILLUMINA	SRS838930	SRP053287	['02-5341','250: 02-5341','SRX867480','SRS838930','PRJNA251692','251692','SRR1791818','SRP053287','250: 02-5341_files','3300176','SAMN03300176']	2002	2015-02-23T13:06:00.000Z			USA	North America	MI		Bos taurus	2	domestic cattle																					440	440397161	301225797	PRJNA251692			99.36	831434	42	La1.8.1	Other	['tree','input','tbprofiler','diff']	tuberculosis: animal-adapted	La1	Mycobacterium bovis
SAMN07658442	SRR6045437	WGS	MODMEDMICOXFORD	SRX3192429	Illumina MiSeq	PAIRED	RANDOM	GENOMIC	ILLUMINA	SRS2519312	SRP117784	['7658442','SAMN07658442','SRR6045437','SRX3192429','PRJNA401515','MMMOSAM:d7806873-2908-47df-9c68-fb27a80f931a','SRP117784','MMMOSRA:d7806873-2908-47df-9c68-fb27a80f931a','SRS2519312','401515']	2016	2017-10-27T16:41:00.000Z			GBR	Europe	Oxford		Homo sapiens	3	human																					322	322227420	198999138	PRJNA401515									NTM: unclassified		Mycobacterium malmoense
SAMEA8987198	ERR6338307	WGS	ANSES	ERX5969984	Illumina HiSeq 2500	PAIRED	RANDOM	GENOMIC	ILLUMINA	ERS6669900	ERP130602	['SAMEA8987198','ERR6338307','ERS6669900','30917983','ERX5969984','ERP130602','PRJEB46417','webin-reads-14Z005603','ena-STUDY-ANSES-19-07-2021-09:08:58:913-283','14Z005603','881696']	2014	2022-09-22T05:00:00.000Z			FRA	Europe			Meles meles	3	European badger																					360	360324000	223260672	PRJEB46417			99.19	939295	50	La1.2	Other	['tree','tbprofiler','input','diff']	tuberculosis: animal-adapted	La1	Mycobacterium bovis
SAMN21856429	SRR16088555	WGS	NIH / NIAID	SRX12374760	NextSeq 500	PAIRED	RANDOM	GENOMIC	ILLUMINA	SRS10345670	SRP338907	['SRS10345670','11141','SRP338907','SRR16088555','766649','UKR-159_lib35303_nextseq_nx0095_151bp.filtered_2nd.1.fastq.gz','bp0','PRJNA766649','SAMN21856429','21856429','SRX12374760']	2019	2021-10-16T14:09:00.000Z		49.9935 N 36.2304 E	UKR	Europe	Kharkiv	sputum	Homo sapiens	3	human																					550	550916044	238643221	PRJNA766649								input	tuberculosis: unclassified		Mycobacterium tuberculosis
SAMN12551202	SRR10040179	WGS	FUDAN UNIVERSITY	SRX6775150	Illumina HiSeq 2000	PAIRED	RANDOM PCR	GENOMIC	ILLUMINA	SRS5322237	SRP219763	['559678','12551202','SRX6775150','SRR10040179','bp0','SRP219763','SZ_2017_0613','SRS5322237','PRJNA559678','SAMN12551202','MTB_SZ_2017_0613','SZ_2017_0613_R1.fastq.gz']	2017	2019-08-30T14:12:00.000Z		22.55 N 114.06 E	CHN	Asia	Shenzhen	sputum	Homo sapiens	3	human																					1859	1859989800	602361982	PRJNA559678			99.55	1805917	61	lineage2.2.1	MDR-TB	['Menardo_2021','R-MDR_2013-17_Shenzhen_CHN','diff','tbprofiler','input','tree']	tuberculosis: human-adapted	L2	Mycobacterium tuberculosis
SAMEA104718823	ERR2446472	WGS	RIVM - NATIONAL INSTITUTE FOR PUBLIC HEALTH AND TH	ERX2465573	Illumina HiSeq 2500	SINGLE	RANDOM	GENOMIC	ILLUMINA	ERS2320206	ERP107526	['PRJEB25592','ERS2320206','ERX2465573','ena-RUN-RIVM - National Institute for Public Health and the Environment-26-03-2018-16:05:17:756-418','448124','ERR2446472','WGSVNTR2016418','SAMEA104718823','8820755','ena-STUDY-RIVM - National Institute for Public Health and the Environment-15-03-2018-13:44:58:461-243','ena-EXPERIMENT-RIVM - National Institute for Public Health and the Environment-26-03-2018-16:05:17:756-418','ERP107526']	2016	2019-06-11T18:01:00.000Z			NLD	Europe			Homo sapiens	3	human																					624	624565935	157977686	PRJEB25592								['WGS_2016_NLD','Napier_2020']	tuberculosis: human-adapted	L3.1.2	Mycobacterium tuberculosis
SAMEA8718702	ERR8975574	WGS	CTB/NICD	ERX5543806	Illumina HiSeq 4000	PAIRED	RANDOM	GENOMIC	ILLUMINA	ERS6403147	ERP128647	['project.Wellcome_clinical_isolates_site10','sample.15405','ERS6403147','773351','26339671','ERP128647','ERX5543806','run.15405.1','PRJEB44577','SAMEA8718702','ERR8975574','experiment.15405']		2022-03-15T07:33:00.000Z			ZAF	Africa						S				S	S	S	S	S				S		S	S	S	S	S	S	487	487012800	208002482	PRJEB44577	CRyPTIC_reuse_table		99.8	1797301	61	lineage4.3.2.1	Sensitive	['tbprofiler','diff','tree','input','CRyPTIC_reuse_table','CRyPTIC_CTB-NICD']	tuberculosis: unclassified		Mycobacterium tuberculosis
SAMN15853824	SRR12476303	AMPLICON	IRCCS SAN RAFFAELE SCIENTIFIC INSTITUTE	SRX8970337	Illumina MiniSeq	PAIRED	PCR	GENOMIC	ILLUMINA	SRS7226011	SRP278074	['657967','SRR12476303','SRP278074','293','SRS7226011','PRJNA657967','15853824','SRX8970337','293_S26_L001_R1_001.fastq.gz','SAMN15853824','Culture_27']		2020-08-19T11:10:00.000Z			ERI	Africa		sputum	Homo sapiens	3	human																					162	162954730	60803407	PRJNA657967									tuberculosis: unclassified		Mycobacterium tuberculosis
SAMEA12854766	ERR11245764	WGS	SWISS TROPICAL AND PUBLIC HEALTH INSTITUTE	ERX10653968	Illumina NovaSeq 6000	SINGLE	RANDOM	GENOMIC	ILLUMINA	ERS10461654	ERP135175	['ena-EXPERIMENT-TAB-17-04-2023-19:57:14:729-7625','SAMEA12854766','930268','ERP135175','8cc6b8bd-130a-4c76-a0b2-3197bafe5cc6','34308333','PRJEB50582','ERS10461654','G45724','ERR11245764','ERX10653968','ena-RUN-TAB-17-04-2023-19:57:14:729-7626']	2016	2023-07-27T11:28:00.000Z			GEO	Asia		sputum																								379	379772019	125107664	PRJEB50582									tuberculosis: unclassified		Mycobacterium tuberculosis
SAMEA7562915	ERR4830475	WGS	AFRICAN HEALTH RESEARCH INSTITUTE	ERX4700459	NextSeq 550	PAIRED	RANDOM	GENOMIC	ILLUMINA	ERS5319548	ERP124989	['SAMEA7562915','sample.26427','773315','experiment.26427','project.MXDRTB1','ERS5319548','PRJEB41248','22478482','ERX4700459','run.26427','ERP124989','ERR4830475']		2021-11-11T09:09:00.000Z			ZAF	Africa						S	S			S	I	S	S	S			S	R	S	S	S	S	S	S	R	1088	1088833820	461027043	PRJEB41248	['Walker_2022','CRyPTIC_reuse_table']		99.16	1750645	57	lineage4.1.2.1	RR-TB	['CRyPTIC_AHRI','input','Walker_2022','tbprofiler','diff','CRyPTIC_reuse_table','tree']	tuberculosis: unclassified		Mycobacterium tuberculosis
SAMEA115745621	ERR13284405	WGS	UNIVERSITY OF OXFORD, NUFFIELD DEPARTMENT OF MEDIC	ERX12654831	NextSeq 500	PAIRED	RANDOM PCR	GENOMIC	ILLUMINA	ERS20255505	ERP161058	['ERP161058','ERX12654831','47519247d624','1124794','41889244','SAMEA115745621','ERR13284405','b28b5ff0-515d-42d2-bc0f-19e45ec26bb9','ERS20255505','webin-reads-47519247d624','PRJEB76547']	2020	2024-08-11T05:31:00.000Z			DEU	Europe																										740	740505226	341028442	PRJEB76547								CRyPTIC_2024	tuberculosis: unclassified		Mycobacterium tuberculosis
SAMEA7550561	ERR4817199	WGS	PUBLIC HEALTH ENGLAND	ERX4687041	Illumina HiSeq 2500	PAIRED	RANDOM	GENOMIC	ILLUMINA	ERS5307211	ERP124941	['SAMEA7550561','PRJEB41201','ERS5307211','run.20019','ERP124941','22469956','ERX4687041','project.PHE-TB','experiment.20019','ERR4817199','sample.20019','773303']		2021-11-10T17:16:00.000Z			GBR	Europe																										525	525385475	336236171	PRJEB41201			99.7	1275933	68	lineage4.8	Sensitive	['CRyPTIC_PHE','tree','tbprofiler','input','diff']	tuberculosis: unclassified		Mycobacterium tuberculosis
SAMN41154599	SRR28868508	WGS	MDUPHL	SRX24427969	NextSeq 500	PAIRED	RANDOM	GENOMIC	ILLUMINA	SRS21182540	SRP399923	['AUSMDU00079894_S36_R1_001.fastq.gz','PRJNA857537','SRR28868508','SAMN41154599','SRP399923','857537','41154599','SRS21182540','SRX24427969','AUSMDU00079894']	2022	2024-05-01T23:04:00.000Z			AUS	Oceania	Victoria		Homo sapiens	3	human																					807	807443820	371927586	PRJNA857537			99.36	1484443	51	lineage1.1.3.1	Sensitive	['tbprofiler','tree','diff','input']	tuberculosis: human-adapted	L1	Mycobacterium tuberculosis
SAMEA3446543	ERR2517277	WGS	RIVM	ERX2536493	Illumina HiSeq 2500	PAIRED	RANDOM	GENOMIC	ILLUMINA	ERS2401955	ERP107973	['project.First_10k_genomes_study_set_10','ERR2517277','experiment.8748','10126614','SAMEA3446543','ERP107973','run.8748','ERX2536493','PRJEB26002','sample.8748','493040','ERS2401955']		2021-10-23T20:16:00.000Z			NLD	Europe										S		S					S	S	S							708	708595982	362565802	PRJEB26002	Walker_2022							['Napier_2020','input','CRyPTIC_RIVM','Walker_2022']	tuberculosis: human-adapted	L4	Mycobacterium tuberculosis
SAMEA1964290	['ERR350092','ERR376919']	WGS		['ERX349296','ERX322928']	Illumina HiSeq 2000	PAIRED	RANDOM	GENOMIC	ILLUMINA	ERS253709		['SC_EXP_10315_8#18','SC_EXP_10771_4#18','222603','ERS253709','ERP003279','18_BP39-sc-2013-06-06T15:02:42Z-1641815','SC_RUN_10315_8#18','ERX322928','SC_RUN_10771_4#18','PRJEB4025','2372439','ERR376919','ERX349296','SAMEA1964290','Global_and_local_genomics_of_Mycobacterium_ulcerans-sc-2013-06-06T12:45:33Z-2656','ERR350092']					CMR	Africa		wound	Homo sapiens	3	human																					788	789850200	389752530	PRJEB4025									NTM: unclassified		Mycobacterium ulcerans
SAMN42410171	SRR29772474	WGS	INDIAN COUNCIL FOR MEDICAL RESEARCH NATIONAL INSTITUTE OF RESEARCH IN TUBERCULOSIS	SRX25272576	Illumina MiSeq	PAIRED	PCR	GENOMIC	ILLUMINA	SRS21957011	SRP367420	['MD259_R1.fastq.gz','SAMN42410171','SRS21957011','PRJNA822663','bp0','SRP367420','822663','27256776','SRX25272576','SRR29772474','MD259','42410171']	2022	2024-07-11T01:34:00.000Z		13.07265210 N 80.25039808 E	IND	Asia			Homo sapiens	3	human																					1110	1110281558	449968824	PRJNA822663									tuberculosis: unclassified		Mycobacterium tuberculosis
SAMEA115738428	ERR13260685	WGS	UNIVERSITY OF OXFORD, NUFFIELD DEPARTMENT OF MEDIC	ERX12631098	Illumina NovaSeq 6000	PAIRED	RANDOM PCR	GENOMIC	ILLUMINA	ERS20248072	ERP161058	['PRJEB76547','ERX12631098','1124794','SAMEA115738428','41857532','f00cf7550a5d','ERP161058','ERR13260685','ERS20248072','webin-reads-f00cf7550a5d','b28b5ff0-515d-42d2-bc0f-19e45ec26bb9']	2021	2024-08-04T16:42:00.000Z			PER	South America																										949	949691850	316630688	PRJEB76547								CRyPTIC_2024	tuberculosis: unclassified		Mycobacterium tuberculosis
SAMEA7702117	ERR4972500	WGS	HOSPITAL GENERAL UNIVERSITARIO GREGORIO MARANON	ERX4791156	NextSeq 500	PAIRED	PCR	GENOMIC	ILLUMINA	ERS5458628	ERP125674	['ena-STUDY-Hospital General Universitario Gregorio Maranon-10-12-2020-11:15:07:381-97','SAMEA7702117','17760132','ERP125674','PRJEB41837','698873','ARG27070-16','ena-RUN-Hospital General Universitario Gregorio Maranon-10-12-2020-12:56:41:076-30','ERX4791156','ena-EXPERIMENT-Hospital General Universitario Gregorio Maranon-10-12-2020-12:56:41:076-30','ERR4972500','ERS5458628']	2016	2021-02-07T04:51:00.000Z			ARG	South America			Homo sapiens	3	human																					540	540660588	234302361	PRJEB41837								['standford','input']	tuberculosis: unclassified		Mycobacterium tuberculosis
SAMN06221425	SRR5181916	WGS	SAN DIEGO STATE UNIVERSITY	SRX2498025	PacBio RS	SINGLE		GENOMIC	PACBIO_SMRT	SRS1924878	SRP096895	['m120331_061220_42152_c100306992550000001523011008061226_s1_p0.bas.h5','SAMN06221425','SRP096895','PRJNA353873','353873','4-0009','SRS1924878','SRX2498025','SRR5181916','6221425']	2009	2017-01-17T14:01:00.000Z		33.94 S 25.60 E	ZAF	Africa		sputum	Homo sapiens	3	human																					439	439466831	1718121199	PRJNA353873									tuberculosis: unclassified		Mycobacterium tuberculosis
SAMEA6359992	ERR5087860	WGS	WELLCOME SANGER INSTITUTE	ERX4893981	HiSeq X Ten	PAIRED	RANDOM	GENOMIC	ILLUMINA	ERS4126241	ERP021867	['SAMEA6359992','SC_EXP_33224_4#163','ERS4126241','b5aac39c-1692-11ea-8643-fa163e2f1184','PRJEB19799','17353632','Exploring_the_richness_of_Mycobacterium_bovis_strain_diversity-sc-4667','ERX4893981','ERP021867','ERR5087860','480613','SC_RUN_33224_4#163']		2021-02-02T02:24:00.000Z			GBR	Europe																										666	666036236	122635868	PRJEB19799			99.54	1788375	48	La1.8.1	Other	['tbprofiler','diff','input','tree','bovis_GBR']	tuberculosis: animal-adapted	La1	Mycobacterium bovis
SAMEA11207272	ERR7801847	WGS	UNIVERSITY OF BASEL, SWITZERLAND	ERX7369535	Illumina HiSeq 2500	SINGLE		GENOMIC	ILLUMINA	ERS8856772	ERP134075	['9bc3fa2b-c877-4dc7-b821-d8f2b9e08e1b','ERX7369535','G44707','ERS8856772','ERR7801847','ERP134075','24685457','ena-EXPERIMENT-TAB-21-12-2021-17:16:01:185-9775','ena-RUN-TAB-21-12-2021-17:16:01:185-9776','794708','PRJEB49562','SAMEA11207272']	2016	2022-07-19T08:03:00.000Z			TZA	Africa			Homo sapiens	3	human																					476	476771005	145843832	PRJEB49562								input	tuberculosis: unclassified		Mycobacterium tuberculosis
SAMEA4846676	ERR3468637	WGS	WELLCOME SANGER INSTITUTE	ERX3490300	Illumina HiSeq X Ten	PAIRED	RANDOM	GENOMIC	ILLUMINA	ERS2666531	ERP021867	['ERX3490300','SC_RUN_26415_2#219','ERR3468637','PRJEB19799','Exploring_the_richness_of_Mycobacterium_bovis_strain_diversity-sc-4667','ERS2666531','SAMEA4846676','480613','12515234','ERP021867','SC_EXP_26415_2#219','4d7166b6-7498-11e8-bf99-3c4a9275d6c8']		2019-08-07T16:17:00.000Z			GBR	Europe																										275	275747442	72903011	PRJEB19799			98.82	1473687	43	La1.8.1	Other	['input','tbprofiler','diff','bovis_GBR','tree']	tuberculosis: animal-adapted	La1	Mycobacterium bovis
SAMN41229601	SRR28906167	WGS	CDC-HAISEQ	SRX24462633	Illumina MiSeq	PAIRED	RANDOM	GENOMIC	ILLUMINA	SRS21215581	SRP198751	['SAMN41229601','542112','41229601','SRR28906167','2019-30-11-01_R1_001.fastq.gz','PRJNA542112','PRJNA531911','SRP198751','SRX24462633','2019-30-11-01','SRS21215581']	2019	2024-05-06T10:52:00.000Z			USA	North America																										687	687879292	396422701	PRJNA542112									NTM: avium complex		Mycobacterium intracellulare
SAMN34294186	SRR24256214	WGS	NIH / NIAID	SRX20052249	NextSeq 500	PAIRED	RANDOM	GENOMIC	ILLUMINA	SRS17387507	SRP433800	['SRS17387507','SRR24256214','SRX20052249','24169','958249','SRP433800','34294186','PRJNA958249','UKR-682_lib42440_nextseq_nx0148_151bp.filtered_2nd.1.fastq.gz','bp0','SAMN34294186']	2021	2023-04-21T18:00:00.000Z		48.3794 N 31.1656 E	UKR	Europe		sputum	Homo sapiens	3	human																					755	755251137	361220684	PRJNA958249			99.47	1428661	48	lineage2.2.1	MDR-TB	['diff','input','tree','tbprofiler']	tuberculosis: unclassified		Mycobacterium tuberculosis
SAMN07659590	SRR6045105	WGS	MODMEDMICOXFORD	SRX3192251	Illumina MiSeq	PAIRED	RANDOM	GENOMIC	ILLUMINA	SRS2520965	SRP117784	['SRP117784','SAMN07659590','SRX3192251','MMMOSRA:67aa64f9-38a2-4a48-92c0-7173deb00f93','PRJNA401515','401515','SRS2520965','7659590','SRR6045105','MMMOSAM:67aa64f9-38a2-4a48-92c0-7173deb00f93']	2016	2017-10-27T16:24:00.000Z			GBR	Europe	Oxford		Homo sapiens	3	human					S		S						S								177	177216069	115123862	PRJNA401515	CRyPTIC_WHO2021_PMC7612554		99.1	940412	29	lineage1.2.2.2	Sensitive	['Napier_2020','Walker_2022','input','tree','diff','tbprofiler']	tuberculosis: human-adapted	L1.3.2	Mycobacterium tuberculosis
SAMEA104614450	ERR3273208	WGS	WELLCOME SANGER INSTITUTE	ERX3300082	HiSeq X Ten	PAIRED	RANDOM	GENOMIC	ILLUMINA	ERS2225732	ERP106291	['IndoTBseq-sc-5161','ERR3273208','0fbd0f84-fc32-11e7-8f97-3c4a9275d6c8','SC_RUN_25515_8#317','SAMEA104614450','PRJEB24463','11384389','SC_EXP_25515_8#317','ERS2225732','ERP106291','ERX3300082','531863']		2020-03-10T19:44:00.000Z			IDN	Asia	Bandung																									450	450889926	98260921	PRJEB24463			99.63	1689513	58	lineage4.1.2.1	MDR-TB	['tree','R-MDR_IDN','tbprofiler','diff','input']	tuberculosis: unclassified		Mycobacterium tuberculosis
SAMN36184007	SRR25101047	WGS	UNIVERSITY OF WISCONSIN-MADISON	SRX20854066	Illumina HiSeq 2000	PAIRED	RANDOM	GENOMIC	ILLUMINA	SRS18131054	SRP446875	['989669','36184007','SRX20854066','PRJNA989669','bp0','SRP446875','SRR25101047','49-4B_1.fastq','SRS18131054','SAMN36184007','49-4B']		2023-06-30T20:06:00.000Z							Homo sapiens	3	human																					530	530047980	200389531	PRJNA989669			99.71	1694677	49	lineage4.4.1.1	Other	['tree','input','diff','tbprofiler']	tuberculosis: unclassified		Mycobacterium tuberculosis
SAMN41416452	SRR29050853	WGS	FIND, THE FOUNDATION FOR INNOVATIVE NEW DIAGNOSTICS	SRX24575684	Illumina HiSeq 2000	PAIRED	RANDOM	GENOMIC	ILLUMINA	SRS21315773	SRP507535	['24146D_7B4F363A4A6E','1109295','SRR29050853','SRX24575684','41416452','PRJNA1109295','TB-IS-1026-24558_S35_R1_001.fastq.gz','SRS21315773','SRP507535','24146D_7B4F363A4A6E_24558','SAMN41416452']		2024-05-16T09:57:00.000Z							Homo sapiens	3	human																					221	221617264	104009887	PRJNA1109295								WHO_mutations_2023	tuberculosis: unclassified		Mycobacterium tuberculosis
SAMN06252143	SRR5216923	WGS	UNIVERSITY OF GLASGOW	SRX2527133	Illumina HiSeq 2500	PAIRED	RANDOM	GENOMIC	ILLUMINA	SRS1947997	SRP098533	['PRJNA363037','SRX2527133','SAMN06252143','SRR5216923','SRP098533','363037','12754_7#86','12754_7#86_2.fastq.gz','6252143','SRS1947997']	2005	2017-01-30T03:26:00.000Z			NZL	Oceania	BULLS		Bos taurus	2	bovine																					410	410041200	288461858	PRJNA363037			99.44	1620311	38	La1.8.1	Other	['diff','tree','Brites_2018','tbprofiler','input','bovis_NZL']	tuberculosis: animal-adapted	La1	Mycobacterium bovis
SAMEA12855412	ERR11246373	WGS	SWISS TROPICAL AND PUBLIC HEALTH INSTITUTE	ERX10654577	Illumina NovaSeq 6000	SINGLE	RANDOM	GENOMIC	ILLUMINA	ERS10462300	ERP135175	['ERR11246373','8cc6b8bd-130a-4c76-a0b2-3197bafe5cc6','ERP135175','SAMEA12855412','PRJEB50582','ERS10462300','ena-RUN-TAB-17-04-2023-19:57:15:151-8844','930268','G43121','ena-EXPERIMENT-TAB-17-04-2023-19:57:15:150-8843','34308978','ERX10654577']	2014	2023-07-27T11:31:00.000Z			GEO	Asia		sputum																								390	390186735	133576428	PRJEB50582									tuberculosis: unclassified		Mycobacterium tuberculosis
SAMN03647762	SRR2100589	WGS	UNIVERSITY OF OXFORD	SRX1095283	Illumina HiSeq 2500	PAIRED	RANDOM	GENOMIC	ILLUMINA	SRS990225	SRP061066	['d410e7fb-8360-43cd-94b4-9c31def1d571_R00000039_v2.bam','3647762','282721','SRS990225','PRJNA282721','SRX1095283','C00013001','SRP061066','SAMN03647762','SRR2100589']		2015-07-24T02:35:00.000Z			GBR	Europe										S		S					S	S								395	395687000	261083898	PRJNA282721	CRyPTIC_WHO2021_PMC7612554		99.46	1886318	43	lineage3	Sensitive	['Shuaib_2022','tbprofiler','diff','Menardo_2018','input','Walker_2022','Menardo_2021','tree','Napier_2020']	tuberculosis: human-adapted	L3	Mycobacterium tuberculosis
SAMEA12851620	ERR11243898	WGS	SWISS TROPICAL AND PUBLIC HEALTH INSTITUTE	ERX10652102	Illumina NovaSeq 6000	SINGLE	RANDOM	GENOMIC	ILLUMINA	ERS10459715	ERP135175	['34306339','ERX10652102','ena-RUN-TAB-17-04-2023-19:57:14:079-3894','ERR11243898','ena-EXPERIMENT-TAB-17-04-2023-19:57:14:079-3893','8cc6b8bd-130a-4c76-a0b2-3197bafe5cc6','SAMEA12851620','G45429','PRJEB50582','ERS10459715','930268','ERP135175']	2015	2023-07-27T09:50:00.000Z			GEO	Asia		sputum																								313	313174639	110008127	PRJEB50582									tuberculosis: unclassified		Mycobacterium tuberculosis
SAMN31673794	SRR22249843	WGS	INSTITUTE OF CLINICAL PATHOLOGY AND MEDICAL RESEARCH	SRX18226517	NextSeq 500	PAIRED	RANDOM	GENOMIC	ILLUMINA	SRS15722865	SRP407089	['SRR22249843','SRS15722865','20-002-0167D1_1.fastq.gz','PRJNA899911','20-002-0167D1','SAMN31673794','31673794','SRX18226517','SRP407089','899911','bp0']	2020	2022-11-09T19:18:00.000Z			AUS	Oceania	NSW		Homo sapiens	3	human																					252	252086432	108121658	PRJNA899911			98.99	1665518	42	lineage1.2.1.2.1	Sensitive	['tbprofiler','tree','input','diff']	tuberculosis: unclassified		Mycobacterium tuberculosis
SAMN37847977	SRR26400074	WGS	UNIVERSITY OF MELBOURNE/ THE PETER DOHERTY INSTITUTE FOR INFECTION AND IMMUNITY	SRX22105657	Illumina HiSeq 4000	PAIRED	RANDOM	GENOMIC	ILLUMINA	SRS19170739	SRP466602	['bp0','SRP466602','SRR26400074','PRJNA1028637','37847977','SRX22105657','SRS19170739','Sample_58_1.fastq.gz','1028637','SAMN37847977','Sample_58']		2023-10-16T19:06:00.000Z		10.8231 N 106.6297 E	VNM	Asia	Ho Chi Minh City	cerebrospinal fluid	Homo sapiens	3	human																					482	482965596	241159069	PRJNA1028637			99.19	1513220	48	lineage1.1.1.1	Sensitive	['input','diff','tree','tbprofiler']	tuberculosis: unclassified		Mycobacterium tuberculosis
SAMN40031760	SRR28046004	WGS	CHRISTIAN MEDICAL COLLAGE, VELLORE	SRX23697195	Illumina NovaSeq 6000	PAIRED	RANDOM	GENOMIC	ILLUMINA	SRS20527122	SRP226525	['575883','40031760','SRX23697195','SRP226525','SAMN40031760','SRS20527122','3301020601','PRJNA575883','SRR28046004','3301020601_R1.fastq.gz']	2020	2024-02-22T07:27:00.000Z		21.7679 N 78.8718 E	IND	Asia	Madhya Pradesh - Bhairopur	pulmonary	Homo sapiens	3	human																					1060	1060303276	464357104	PRJNA575883			99.33	1735565	58	lineage3	Sensitive	['diff','tree','input','tbprofiler']	tuberculosis: unclassified		Mycobacterium tuberculosis
SAMN43780154	SRR30673308	WGS	FIND, THE FOUNDATION FOR INNOVATIVE NEW DIAGNOSTICS	SRX26091653	Illumina HiSeq X	PAIRED	RANDOM	GENOMIC	ILLUMINA	SRS22657971	SRP532857	['TB038050040_R1.fastq.gz','SRX26091653','SRP532857','WGS-TB038050040','SAMN43780154','SRS22657971','SRR30673308','1160005','TB038050040','PRJNA1160005','43780154']	2021	2024-09-16T04:55:00.000Z			IND	Asia		sputum	Homo sapiens	3	human																					1823	1823067092	728311906	PRJNA1160005									tuberculosis: unclassified		Mycobacterium tuberculosis
SAMN14481281	SRR11444203	WGS	NOGUCHI MEMORIAL INSTITUTE FOR MEDICAL RESEARCH - UNIVERSITY OF GHANA	SRX8021911	Illumina HiSeq 2500	PAIRED	RANDOM	GENOMIC	ILLUMINA	SRS6394777	SRP254440	['TBNm 2441','SAMN14481281','SRP254440','SRX8021911','G26848.R1.fastq.gz','616081','14481281','PRJNA616081','SRS6394777','bp0','G26848','SRR11444203']	2014	2020-03-29T08:57:00.000Z		5.63 N 0.18 W	GHA	Africa			Homo sapiens	3	human																					781	781986844	393420013	PRJNA616081			99.42	1714507	39	lineage4	Sensitive	['diff','tree','tbprofiler','input']	tuberculosis: unclassified		Mycobacterium tuberculosis
SAMEA1119182	ERR2514001	WGS	PHE	ERX2533211	Illumina HiSeq 2000	PAIRED	RANDOM	GENOMIC	ILLUMINA	ERS2398591	ERP107961	['ERX2533211','10123128','ERR2514001','SAMEA1119182','run.5911','ERS2398591','493034','experiment.5911','PRJEB25991','sample.5911','ERP107961','project.First_10k_genomes_study_set_4']		2022-07-17T23:26:00.000Z			GBR	Europe	England									S		R					S	S								346	346112600	245671203	PRJEB25991	Walker_2022		99.38	1830420	40	lineage3	HR-TB	['CRyPTIC_PHE','Napier_2020','input','tbprofiler','Walker_2022','diff']	tuberculosis: human-adapted	L3	Mycobacterium tuberculosis
SAMEA115750072	ERR13290918	WGS	UNIVERSITY OF OXFORD, NUFFIELD DEPARTMENT OF MEDIC	ERX12661404	Illumina NovaSeq 6000	PAIRED	RANDOM PCR	GENOMIC	ILLUMINA	ERS20266359	ERP161058	['ERS20266359','ERP161058','PRJEB76547','6918d9721947','SAMEA115750072','webin-reads-6918d9721947','ERR13290918','ERX12661404','b28b5ff0-515d-42d2-bc0f-19e45ec26bb9','1124794','41909030']	2020	2024-08-19T10:34:00.000Z			TWN	Asia																										967	967923892	308833339	PRJEB76547								CRyPTIC_2024	tuberculosis: unclassified		Mycobacterium tuberculosis
SAMN05182551	SRR3665986	WGS	SICHUAN UNIVERSITY	SRX1844393	Illumina HiSeq 2000	PAIRED	RANDOM	GENOMIC	ILLUMINA	SRS1503252	SRP076535	['SRR3665986','150909_A27_R1_paired.fastq.gz','10-280','5182551','SRX1844393','SAMN05182551','set-3_69','323639','SRS1503252','PRJNA323639','SRP076535']	2010	2016-06-14T16:19:00.000Z			CHN	Asia	Shanghai	sputum	Homo sapiens	3	human																					510	510561526	252212462	PRJNA323639									NTM: unclassified		Mycobacterium kansasi
SAMN08379950	SRR6484918	WGS	SAN RAFFAELE	SRX3574885	NextSeq 500	PAIRED	RANDOM	GENOMIC	ILLUMINA	SRS2844829	SRP128089	['11613-13','PRJNA428596','SRX3574885','SAMN08379950','8379950','bp0','11613-13_lib4508_nextseq_n0031_151bp.gatk.bam','SRP128089','428596','11613-13_WGS','SRS2844829','SRR6484918']		2018-01-19T13:00:00.000Z							Homo sapiens	3	human																					303	303736700	157105733	PRJNA428596								input	tuberculosis: unclassified		Mycobacterium tuberculosis
SAMEA115750130	ERR13290978	WGS	UNIVERSITY OF OXFORD, NUFFIELD DEPARTMENT OF MEDIC	ERX12661464	Illumina NovaSeq 6000	PAIRED	RANDOM PCR	GENOMIC	ILLUMINA	ERS20266417	ERP161058	['41909088','SAMEA115750130','ERS20266417','ERR13290978','ERP161058','b28b5ff0-515d-42d2-bc0f-19e45ec26bb9','ERX12661464','webin-reads-ce142c039070','1124794','ce142c039070','PRJEB76547']	2020	2024-08-09T23:15:00.000Z			TWN	Asia																										723	723970406	235235605	PRJEB76547								CRyPTIC_2024	tuberculosis: unclassified		Mycobacterium tuberculosis
SAMN41421331	SRR29055789	WGS	FIND, THE FOUNDATION FOR INNOVATIVE NEW DIAGNOSTICS	SRX24580630	Illumina HiSeq 2000	PAIRED	RANDOM	GENOMIC	ILLUMINA	SRS21320545	SRP507535	['6B1800_C80146DAAE31','6B1800_C80146DAAE31_IDR1500051244','PRJNA1109295','IDR1500051244_R1.fastq.gz','1109295','SRS21320545','SAMN41421331','SRX24580630','41421331','SRP507535','SRR29055789']	2015	2024-05-18T05:52:00.000Z			USA	North America			Homo sapiens	3	human																					301	301676864	191029145	PRJNA1109295								WHO_mutations_2023	tuberculosis: unclassified		Mycobacterium tuberculosis
SAMEA104718623	ERR2446272	WGS	RIVM - NATIONAL INSTITUTE FOR PUBLIC HEALTH AND TH	ERX2465373	Illumina HiSeq 2500	SINGLE	RANDOM	GENOMIC	ILLUMINA	ERS2320006	ERP107526	['SAMEA104718623','ERS2320006','8820555','448124','ena-EXPERIMENT-RIVM - National Institute for Public Health and the Environment-26-03-2018-16:05:17:749-218','ena-STUDY-RIVM - National Institute for Public Health and the Environment-15-03-2018-13:44:58:461-243','PRJEB25592','ERX2465373','WGSVNTR2016218','ERP107526','ERR2446272','ena-RUN-RIVM - National Institute for Public Health and the Environment-26-03-2018-16:05:17:749-218']	2016	2019-06-11T17:58:00.000Z			NLD	Europe			Homo sapiens	3	human																					536	536680075	142943107	PRJEB25592								['WGS_2016_NLD','Napier_2020']	tuberculosis: human-adapted	L4.8	Mycobacterium tuberculosis
SAMN03225303	SRR1735629	WGS	UNIVERSITY OF OXFORD	SRX824695	Illumina MiSeq	PAIRED	RANDOM	GENOMIC	ILLUMINA	SRS804304	SRP051584	['SRS804304','SRR1735629','SRX824695','268101','M3785','C00022267','PRJNA268101','SRP051584','C00022267_R00000039.bam','SAMN03225303','3225303']	2013	2015-02-10T14:59:00.000Z			GBR	Europe	Oxford	sputum	Homo sapiens	3	human																					460	460647244	162794521	PRJNA268101			97.89	1715919	58	lineage1.2.2.2	Sensitive	['tree','Napier_2020','diff','input','tbprofiler']	tuberculosis: human-adapted	L1.3.2	Mycobacterium tuberculosis
SAMN17020066	SRR13232611	WGS	NIH / NIAID	SRX9664726	Illumina MiSeq	PAIRED	RANDOM	GENOMIC	ILLUMINA	SRS7863221	SRP297425	['SRP297425','bp0','17020066','SRS7863221','TBPO-570_lib29906_nextseq_nx0071_151bp_R1.fastq.gz','10280','SRX9664726','SAMN17020066','PRJNA683067','SRR13232611','683067']	2019-09	2020-12-09T14:58:00.000Z		43.2220 N 76.8512 E	KAZ	Asia	Almaty	sputum	Homo sapiens	3	human																					1273	1273992359	584871732	PRJNA683067			94.37	1219204	32	lineage2.2.1	MDR-TB	['diff','input','tree','tbprofiler']	tuberculosis: unclassified		Mycobacterium tuberculosis
SAMN41389679	SRR29017076	WGS	FIND, THE FOUNDATION FOR INNOVATIVE NEW DIAGNOSTICS	SRX24543456	Illumina HiSeq 2000	PAIRED	RANDOM	GENOMIC	ILLUMINA	SRS21287980	SRP507535	['41389679','SRX24543456','SRR29017076','SRS21287980','1019C8_A2FB01D0B7DC','1019C8_A2FB01D0B7DC_2006-00733','PRJNA1109295','SAMN41389679','SRP507535','1109295','TB-IS-1044-2006-00733_S258_R1_001.fastq.gz']		2024-05-14T09:34:00.000Z							Homo sapiens	3	human																					295	295115608	128098805	PRJNA1109295			99.63	1431331	48	lineage3.1.2.1	MDR-TB	['tbprofiler','tree','diff','input','WHO_mutations_2023']	tuberculosis: unclassified		Mycobacterium tuberculosis
SAMN28106868	SRR19115692	WGS	NATIONAL INSTITUTE OF INFECTIOUS DISEASES "L. SPALLANZANI"	SRX15183380	NextSeq 500	PAIRED	RANDOM	GENOMIC	ILLUMINA	SRS12923861	SRP373287	['SRP373287','SRX15183380','PRJNA834606','834606','SAMN28106868','28106868','SP473','SRS12923861','SP473_S24_L001_R1_001.fastq.gz','bp0','SRR19115692']	2017	2022-05-06T04:45:00.000Z		41.86 N 12.45 E	ITA	Europe	Rome	sputum	Homo sapiens	3	human																					1618	1618855402	673113698	PRJNA834606			99.76	1708831	57	lineage4.3.3	Sensitive	['input','diff','tbprofiler','tree']	tuberculosis: unclassified		Mycobacterium tuberculosis
SAMEA7545922	ERR4812418	WGS	UNIVERSIDAD PERUANA CAYETANO HEREDIA	ERX4682408	Illumina NovaSeq 6000	PAIRED	RANDOM	GENOMIC	ILLUMINA	ERS5302578	ERP124939	['ERP124939','ERR4812418','experiment.25955','22465311','ERS5302578','run.25955','SAMEA7545922','ERX4682408','sample.25955','773301','project.Peru_Wellcome','PRJEB41199']	2018	2021-11-10T07:57:00.000Z			PER	South America						S				S	S	S	S	S				S		S	S	S	S	S	S	768	768075996	249171112	PRJEB41199	['Walker_2022','CRyPTIC_reuse_table']		99.68	1860503	65	lineage4.3.2	Sensitive	['tbprofiler','CRyPTIC_reuse_table','diff','tree','CRyPTIC_UPCH','standford','input','Walker_2022']	tuberculosis: unclassified		Mycobacterium tuberculosis
SAMN06092471	SRR5067455	WGS	UNIVERSITY OF MELBOURNE	SRX2387753	Illumina HiSeq 2500	PAIRED	RANDOM	GENOMIC	ILLUMINA	SRS1829697	SRP094134	['02MTB1165_2.fastq.gz','bp0','SRP094134','SRR5067455','6092471','SRX2387753','SRS1829697','HCMC0774','355614','PRJNA355614','SAMN06092471']	2010-05	2016-12-01T21:01:00.000Z		10.82 N 106.63 E	VNM	Asia	Ho Chi Minh City	sputum	Homo sapiens	3	human																					572	572540889	279343810	PRJNA355614			99.22	1411652	48	lineage1.1.1.1	Other	['tree','Menardo_2021','diff','Napier_2020','input','tbprofiler']	tuberculosis: human-adapted	L1.1.1.1	Mycobacterium tuberculosis
SAMN38211157	SRR26795259	WGS	HMS	SRX22492583	Illumina HiSeq 4000	SINGLE	cDNA	GENOMIC	ILLUMINA	SRS19505698	SRP471323	['Peru7953_R1.fastq.gz','SAMN38211157','38211157','bp0','PRJNA1039243','SRS19505698','7953','SRR26795259','SRP471323','Peru7953','1039243','SRX22492583']	2012	2023-11-11T23:12:00.000Z			PER	South America		sputum	Homo sapiens	3	human																					180	180571200	91826930	PRJNA1039243								standford	tuberculosis: unclassified		Mycobacterium tuberculosis
SAMEA7526509	ERR4797956	WGS	FOUNDATION FOR MEDICAL RESEARCH INDIA	ERX4667374	NextSeq 500	PAIRED	RANDOM	GENOMIC	ILLUMINA	ERS5282982	ERP124850	['sample.12948','SAMEA7526509','ERX4667374','run.12948','experiment.12948','ERS5282982','ERR4797956','project.Mumbai','ERP124850','22460072','773292','PRJEB41116']		2021-11-09T23:05:00.000Z			IND	Asia	Mumbai					S	S				S		S	S							S		S	S		534	534697500	217645773	PRJEB41116	Walker_2022		99.45	1793987	59	lineage3	Sensitive	['CRyPTIC_IND','input','Walker_2022','tbprofiler','tree','diff']	tuberculosis: unclassified		Mycobacterium tuberculosis
SAMEA7280364	ERR4553622	WGS	INSTITUTE OF TROPICAL MEDICINE	ERX4489992	Illumina HiSeq 2500	PAIRED	RANDOM	GENOMIC	ILLUMINA	ERS5040965	ERP123102	['SAMEA7280364','ITM2008-01544','ERP123102','ERR4553622','ERX4489992','ERS5040965','PRJEB39569','ena-EXPERIMENT-Institute of tropical medicine-28-08-2020-16:29:08:353-220','ena-STUDY-Institute of tropical medicine-27-07-2020-14:37:16:152-1905','15937411','ena-RUN-Institute of tropical medicine-28-08-2020-16:29:08:353-220','660147']	2008	2020-08-29T18:51:00.000Z			BGD	Asia		sputum	Homo sapiens	3	human																					188	188295792	75605900	PRJEB39569			99.59	1147281	40	lineage1.1.3	RR-TB	['tbprofiler','tree','diff','input']	tuberculosis: unclassified		Mycobacterium tuberculosis
SAMEA13292012	ERR9117766	WGS	NDM EXPERIEMENTAL MEDICINE	ERX8660859	Illumina HiSeq 2500	PAIRED	RANDOM	GENOMIC	ILLUMINA	ERS10894943	ERP135943	['813498','8d7df1cb-4641-4aa0-9598-8431376ccd0b','f507d2ff-e822-4277-a350-81f1c265a540','26521676','ERR9117766','ERP135943','SAMEA13292012','PRJEB51323','webin-reads-8d7df1cb-4641-4aa0-9598-8431376ccd0b\-upload','ERX8660859','ERS10894943']	2017	2023-11-01T03:27:00.000Z			GBR	Europe	Birmingham		Homo sapiens	3	human																					192	192290692	82869618	PRJEB51323			99.49	1011419	34	lineage4.1.2.1	Sensitive	['diff','tbprofiler','input','tree']	tuberculosis: unclassified		Mycobacterium tuberculosis
SAMEA112805678	ERR11081956	WGS	FZB	ERX10529325	NextSeq 500	PAIRED		GENOMIC	ILLUMINA	ERS14813224	ERP010814	['ERP010814','ena-STUDY-FZB-22-06-2015-17:16:39:392-292','ena-EXPERIMENT-TAB-22-03-2023-09:39:46:233-142228','SAMEA112805678','PRJEB9680','287903','ena-RUN-TAB-22-03-2023-09:39:46:233-142229','33893775','ERR11081956','6208-08','ERS14813224','ERX10529325']		2023-07-21T04:11:00.000Z																														806	806877923	347469757	PRJEB9680			99.67	1735423	60	lineage4.8	Sensitive	['tbprofiler','tree','input','diff']	tuberculosis: unclassified		Mycobacterium tuberculosis
SAMEA5569925	ERR3287731	WGS	UNIVERSIDAD PERUANA CAYETANO HEREDIA, PERU	ERX3314240	Illumina HiSeq 4000	PAIRED	RANDOM	GENOMIC	ILLUMINA	ERS3371946	ERP114885	['ERX3314240','project.Gates_clinical_isolates_Peru','11622209','run.11757','experiment.11757','ERR3287731','ERP114885','SAMEA5569925','ERS3371946','542465','sample.11757','PRJEB32234']		2021-11-03T09:42:00.000Z			PER	South America						S	S			I	S	R	S	S				R	S	S	S	S	S	S	R	555	555926400	230831961	PRJEB32234	['CRyPTIC_reuse_table','Walker_2022']		99.57	1751202	60	lineage4.1.1	MDR-TB	['CRyPTIC_UPCH','tbprofiler','diff','input','Walker_2022','tree','CRyPTIC_reuse_table']	tuberculosis: unclassified		Mycobacterium tuberculosis
SAMEA112803254	ERR11043548	WGS	FZB	ERX10490339	NextSeq 500	PAIRED		GENOMIC	ILLUMINA	ERS14810800	ERP010814	['287903','ena-STUDY-FZB-22-06-2015-17:16:39:392-292','12225-02','ERX10490339','ERP010814','ena-EXPERIMENT-TAB-21-03-2023-10:23:42:769-78041','SAMEA112803254','PRJEB9680','ena-RUN-TAB-21-03-2023-10:23:42:769-78042','ERR11043548','ERS14810800','33855309']		2023-07-20T18:46:00.000Z																														345	345459926	139515623	PRJEB9680			99.61	1796865	60	lineage4.3.4.1	Sensitive	['tbprofiler','diff','tree','input']	tuberculosis: unclassified		Mycobacterium tuberculosis
SAMEA8742232	ERR8700403	WGS	UNIVERSITY OF CAPE TOWN	ERX8357217	Illumina NovaSeq 6000	PAIRED	RANDOM	GENOMIC	ILLUMINA	ERS6421814	ERP135632	['experiment.29282','sample.29282','ERS6421814','ERX8357217','project.Wellcome_clinical_isolates_site20','run.29282.1','ERP135632','SAMEA8742232','811913','ERR8700403','PRJEB51043','26335371']		2022-03-15T06:41:00.000Z			ZAF	Africa						S				S	S	S	S	S				S		S	S	S	S	S	S	814	814383468	278221296	PRJEB51043	CRyPTIC_reuse_table		99.51	1813633	63	lineage2.2.1	Sensitive	['tbprofiler','CRyPTIC_UofCapeTown','input','diff','tree','CRyPTIC_reuse_table']	tuberculosis: unclassified		Mycobacterium tuberculosis
SAMEA110013255	ERR9786799	WGS	INSTITUTE OF TROPICAL MEDICINE	ERX9334075	Illumina HiSeq 2500	PAIRED	RANDOM	GENOMIC	ILLUMINA	ERS12087564	ERP137916	['ERR9786799','ena-RUN-TAB-27-05-2022-13:53:26:486-12259','0efe4541-10cd-4d79-a29f-96d29eadb5f3','SAMEA110013255','844815','ERP137916','ena-EXPERIMENT-TAB-27-05-2022-13:53:26:486-12258','29000157','ERS12087564','PRJEB53138','ECF-14-J129','ERX9334075']	2014	2022-06-25T18:15:00.000Z			GMB	Africa		sputum	Homo sapiens	3	human																					285	285448041	203861849	PRJEB53138			95.91	67714	2	lineage4.8	Sensitive	['tbprofiler','WGS_2011-2014_GMB','input']	tuberculosis: unclassified		Mycobacterium tuberculosis
SAMEA115163149	ERR12544106	WGS	NATIONAL INSTITUTE OF HEALTH DR. RICARDO JORGE	ERX11918518	NextSeq 2000	PAIRED	RANDOM	GENOMIC	ILLUMINA	ERS17970946	ERP111748	['PT_TB0852','INSA_27102018','ERS17970946','ERX11918518','ERR12544106','SAMEA115163149','ERP111748','PRJEB29446','505027','39686698']	2023	2024-02-03T09:01:00.000Z			PRT	Europe																										158	158852645	57430859	PRJEB29446			98.79	736594	25	lineage4.1.2.1	Sensitive	['diff','tbprofiler','input','tree']	tuberculosis: unclassified		Mycobacterium tuberculosis
SAMEA7560718	ERR4828281	WGS	OUCRU-HCMC	ERX4698265	NextSeq 500	PAIRED	RANDOM	GENOMIC	ILLUMINA	ERS5317354	ERP124982	['PRJEB41241','ERS5317354','run.12056','22476288','ERR4828281','experiment.12056','ERP124982','773308','SAMEA7560718','ERX4698265','project.Vietnam','sample.12056']		2021-11-12T01:33:00.000Z			VNM	Asia	Ho Chi Minh City					S				S	S	R	S	S				S		S	S	S	S	S	S	167	167660434	78530722	PRJEB41241	['CRyPTIC_reuse_table','Walker_2022']							['CRyPTIC_OUCRU','Walker_2022','CRyPTIC_reuse_table','input']	tuberculosis: unclassified		Mycobacterium tuberculosis
SAMN30961830	SRR21675608	WGS	WADSWORTH CENTER	SRX17673946	Illumina MiSeq	PAIRED	RANDOM	GENOMIC	ILLUMINA	SRS15205847	SRP338930	['IDR1700024745-01-01_S9_L001_R1_001.fastq.gz','SRX17673946','SAMN30961830','PRJNA766641','IDR1700024745','SRR21675608','30961830','766641','SRP338930','SRS15205847']	2017	2022-09-22T10:12:00.000Z			USA	North America	New York state		Homo sapiens	3	human																					600	600092590	393583214	PRJNA766641			99.72	1107734	61	lineage4.8	Sensitive	['tbprofiler','diff','input','tree']	tuberculosis: unclassified		Mycobacterium tuberculosis
SAMN41811986	SRR29385448	WGS	LIAONING PROVINCIAL CENTER FOR DISEASE CONTROL AND PREVENTION	SRX24899407	Illumina NovaSeq 6000	PAIRED	PCR	GENOMIC	ILLUMINA	SRS21605653	SRP513650	['bp0','SRP513650','SAMN41811986','200537_1.fq.gz','PRJNA1123462','SRS21605653','1123462','SRR29385448','="WGSlib"&A63','SRX24899407','41811986','200537']	2020-07	2024-06-13T05:03:00.000Z			CHN	Asia	Liaoning	sputum	Homo sapiens	3	human																					1411	1411631400	456869427	PRJNA1123462									tuberculosis: human-adapted	L4	Mycobacterium tuberculosis	H37Rv
SAMN08913061	SRR6982308	WGS	SAN RAFFAELE	SRX3922719	Illumina MiSeq	PAIRED	RANDOM	GENOMIC	ILLUMINA	SRS3157336	SRP128089	['SRX3922719','428596','TRL0061665_S2.gatk.bam','SRP128089','TRL0061665_WGS','8913061','PRJNA428596','bp0','TRL0061665','SAMN08913061','SRS3157336','SRR6982308']		2018-04-11T05:54:00.000Z							Homo sapiens	3	human																					173	173087460	113386244	PRJNA428596								input	tuberculosis: unclassified		Mycobacterium tuberculosis
SAMN03246447	SRR1723715	WGS	INSTITUTE OF PATHOGEN BIOLOGY, CAMS&PUMC	SRX816970	Illumina Genome Analyzer IIx	SINGLE	RANDOM	GENOMIC	ILLUMINA	SRS797196	SRP051327	['SRS797196','3246447','07DS12140','SRX816970','07DS12140 WGS','SRR1723715','SAMN03246447','PRJNA268900','07DS12140.fastq.bz2','268900','SRP051327']	2007	2015-01-02T10:55:00.000Z			CHN	Asia	Anhui	sputum	Homo sapiens	3	human																					321	321810984	213861831	PRJNA268900								Napier_2020	tuberculosis: human-adapted	L2.2.1	Mycobacterium tuberculosis
SAMN40031275	SRR28044979	WGS	CHRISTIAN MEDICAL COLLAGE, VELLORE	SRX23696718	Illumina NovaSeq 6000	PAIRED	RANDOM	GENOMIC	ILLUMINA	SRS20526876	SRP226525	['575883','SRX23696718','1801012912','SAMN40031275','PRJNA575883','SRS20526876','40031275','SRP226525','1801012912_R1.fastq.gz','SRR28044979']	2022	2024-02-22T06:57:00.000Z		21.7679 N 78.8718 E	IND	Asia	Madhya Pradesh - Bhairopur		Homo sapiens	3	human																					1191	1191531336	493519716	PRJNA575883			98.75	1742401	49	lineage2.2.1	Other	['diff','tbprofiler','input','tree']	tuberculosis: unclassified		Mycobacterium tuberculosis
SAMN41389586	SRR29017095	WGS	FIND, THE FOUNDATION FOR INNOVATIVE NEW DIAGNOSTICS	SRX24543437	Illumina HiSeq 2000	PAIRED	RANDOM	GENOMIC	ILLUMINA	SRS21287961	SRP507535	['SRR29017095','SRP507535','SAMN41389586','1019C8_83400665B8FB_2005-00056','TB-IS-1044-2005-00056_S190_R1_001.fastq.gz','PRJNA1109295','SRS21287961','1109295','SRX24543437','41389586','1019C8_83400665B8FB']	2004	2024-05-14T09:33:00.000Z			BGD	Asia			Homo sapiens	3	human																					444	444222370	192668728	PRJNA1109295			99.57	1606235	54	lineage2.2.1.2	MDR-TB	['diff','tree','input','tbprofiler','WHO_mutations_2023']	tuberculosis: unclassified		Mycobacterium tuberculosis
SAMN04522091	['SRR3732689','SRR5535704']	WGS		['SRX2805294','SRX1888494']	Illumina HiSeq 2500	PAIRED	PCR	GENOMIC	ILLUMINA	SRS1531863		['SRR3732689','SAMN04522091','SRX1888494','SRP077478','BI_1906','SRS1531863','300846','SRR5535704','BI_576','G05200','SRX2805294','4522091','PRJNA300846']					ZAF	Africa		sputum	Homo sapiens	3	human																					154	154826536	86637276	PRJNA300846								['IeDEA','input']	tuberculosis: unclassified		Mycobacterium tuberculosis
SAMN23005271	SRR16930380	WGS	INSTITUT D'INVESTIGACIO BIOMEDICA SANT PAU	SRX13122568	Illumina NovaSeq 6000	PAIRED	size fractionation	GENOMIC	ILLUMINA	SRS11057575	SRP345780	['SRR16930380','SRS11057575','PRJNA778929','778929','D63BK','SRX13122568','SRP345780','BCN_12','23005271','D63BK_FDMS202315309-1a_H3GHHDSXY_L2_1.fq.gz','bp0','SAMN23005271']	2016	2021-11-12T14:14:00.000Z		41.389511 N 2.152219 E	ESP	Europe	Barcelona	As reported: bronchoalveolar lavage																								1732	1732484100	531399418	PRJNA778929									NTM: avium complex		Mycobacterium avium
SAMN40273055	SRR28239473	WGS	NIH / NIAID	SRX23850848	NextSeq 2000	PAIRED	RANDOM	GENOMIC	ILLUMINA	SRS20670921	SRP493618	['SRX23850848','SRP493618','1074779','40273055','TBPO-3414_lib53517_nextseq_ny0069_151bp.filtered_2_bwa.1.fastq.gz','PRJNA1074779','SAMN40273055','SRR28239473','56464','SRS20670921']	2022	2024-03-06T10:15:00.000Z		41.7151 N 44.8271 E	GEO	Asia	Tbilisi	sputum	Homo sapiens	3	human																					498	498189727	197028696	PRJNA1074779			99.59	1151039	38	lineage4.8	Sensitive	['input','diff','tree','tbprofiler']	tuberculosis: unclassified		Mycobacterium tuberculosis
SAMEA7550492	ERR4817130	WGS	PUBLIC HEALTH ENGLAND	ERX4686972	Illumina HiSeq 2500	PAIRED	RANDOM	GENOMIC	ILLUMINA	ERS5307142	ERP124941	['ERP124941','773303','ERS5307142','ERR4817130','experiment.19950','sample.19950','project.PHE-TB','ERX4686972','22469887','run.19950','PRJEB41201','SAMEA7550492']		2021-11-10T17:13:00.000Z			GBR	Europe										S		S						S								853	853916147	376968573	PRJEB41201	Walker_2022		99.49	1873218	42	lineage3	Sensitive	['input','tbprofiler','diff','Walker_2022','tree','CRyPTIC_PHE']	tuberculosis: unclassified		Mycobacterium tuberculosis
SAMEA7563146	ERR4830706	WGS	SAN RAFFAELE SCIENTIFIC INSTITUTE	ERX4700690	NextSeq 500	PAIRED	RANDOM	GENOMIC	ILLUMINA	ERS5319779	ERP125008	['SAMEA7563146','ERX4700690','project.Algeria','run.31594','sample.31594','ERS5319779','773334','ERR4830706','ERP125008','experiment.31594','PRJEB41267','22478713']		2021-11-11T10:00:00.000Z			DZA	Africa						S				S	I	S	S	S				S		S	S	S	S	S	S	484	484309503	206876940	PRJEB41267	['Walker_2022','CRyPTIC_reuse_table']		99.5	1718303	57	lineage4.8	Sensitive	['diff','CRyPTIC_SanRaffaele_Algeria','tree','tbprofiler','input','Walker_2022','CRyPTIC_reuse_table']	tuberculosis: unclassified		Mycobacterium tuberculosis
SAMEA7555815	ERR4822394	WGS	IML GAUTING	ERX4692384	NextSeq 500	PAIRED	RANDOM	GENOMIC	ILLUMINA	ERS5312458	ERP124948	['run.26173','ERX4692384','PRJEB41208','experiment.26173','SAMEA7555815','sample.26173','773305','project.Cryptic_3rd','ERS5312458','ERP124948','ERR4822394','22475170']		2021-11-11T03:12:00.000Z			KGZ	Asia						S				I	S	R	S	R				R		S	S	S	R	S	R	740	740059408	328534238	PRJEB41208	['CRyPTIC_reuse_table','Walker_2022']							['Walker_2022','CRyPTIC_reuse_table','CRyPTIC_Gauting','input']	tuberculosis: unclassified		Mycobacterium tuberculosis
SAMN29944039	SRR20632810	WGS	NINGBO CENTER FOR DISEASE CONTROL AND PREVRENTION	SRX16656110	Illumina HiSeq 1000	PAIRED	PCR	GENOMIC	ILLUMINA	SRS14289314	SRP388026	['SRX16656110','TB999','bp0','SAMN29944039','PRJNA862152','TB999_1.fq.gz','862152','SRS14289314','SRP388026','29944039','SRR20632810']		2022-07-25T16:09:00.000Z			CHN	Asia	ningbo	sputum	Homo sapiens	3	human																					1525	1525601400	480433367	PRJNA862152			99.6	1829687	63	lineage2.2.1	Pre-XDR-TB	['tree','diff','tbprofiler','input']	tuberculosis: unclassified		Mycobacterium tuberculosis
SAMN10185897	SRR18693876	WGS	UNIVERSIDADE FEDERAL DO RIO DE JANEIRO	SRX14794895	Illumina HiSeq 2500	PAIRED	PCR	GENOMIC	ILLUMINA	SRS12553174	SRP368640	['PRJNA630228','SAMN10185897','G04941','SRP368640','630228','SRS12553174','G04941_R1.fastq.gz','SRX14794895','SRR18693876','10185897']	2007	2022-04-09T15:33:00.000Z			BRA	South America			Homo sapiens	3	human																					575	575698384	288020344	PRJNA630228			99.25	1710641	38	lineage1.1.3.1	Sensitive	['standford','tree','input','Menardo_2021','tbprofiler','diff']	tuberculosis: human-adapted	L1.1.3	Mycobacterium tuberculosis
SAMEA112800652	ERR11050642	WGS	FZB	ERX10497433	NextSeq 500	PAIRED		GENOMIC	ILLUMINA	ERS14808198	ERP010814	['ERP010814','ena-STUDY-FZB-22-06-2015-17:16:39:392-292','287903','21003491','ERX10497433','PRJEB9680','SAMEA112800652','ena-RUN-TAB-21-03-2023-10:58:00:051-107544','ERS14808198','ena-EXPERIMENT-TAB-21-03-2023-10:58:00:051-107543','33852708','ERR11050642']		2023-07-20T23:20:00.000Z																														618	618551298	296362469	PRJEB9680			99.13	1384150	44	lineage1.1.2	Sensitive	['input','tbprofiler','tree','diff']	tuberculosis: unclassified		Mycobacterium tuberculosis
G2920													2018				ESP	Europe	province of Valencia					S					S																				No	99.73	1498241	74	lineage4.8	Sensitive	['diff','tbprofiler','TGU','input','tree']	tuberculosis: unclassified		Mycobacterium tuberculosis
SAMEA114443474	ERR13249489	WGS	SEOUL NATIONAL UNIVERSITY	ERX12620140	Illumina MiSeq	PAIRED	RANDOM	GENOMIC	ILLUMINA	ERS16431258	ERP151439	['ERS16431258','41815661','1022751','PRJEB66375','ERP151439','ERX12620140','ERR13249489','SAMEA114443474','GReAT_JP_373','webin-reads-GReAT_JP_373','c7f31963-9edb-49ef-a000-987e031fb6cb']	2007	2024-08-19T10:37:00.000Z			JPN	Asia		sputum	Homo sapiens	3	human																					478	478611799	302107741	PRJEB66375									tuberculosis: unclassified		Mycobacterium tuberculosis
SAMN06473193	SRR5341224	WGS	THE FOUNDATION FOR MEDICAL RESEARCH	SRX2637916	Illumina MiSeq	PAIRED		GENOMIC	ILLUMINA	SRS2045940	SRP101835	['SRP101835','6473193','376471','PRJNA376471','OU50-FMR836F','SRX2637916','SRR5341224','SAMN06473193','OU50_FMR_batch1_v3_stampy_R00000039.bam','SRS2045940']	2007	2017-04-03T14:46:00.000Z		19.0760 N 72.8777 E	IND	Asia	Mumbai	sputum	Homo sapiens	3	human																					413	413206668	170585228	PRJNA376471			99.5	1628536	56	lineage3;lineage2.2.1	Sensitive	['diff','tbprofiler','input']	tuberculosis: unclassified		Mycobacterium tuberculosis
SAMN19657278	SRR14782103	WGS	SIMON FRASER UNIVERSITY	SRX11115166	NextSeq 500	PAIRED	RANDOM	GENOMIC	ILLUMINA	SRS9179154	SRP323639	['SRR14782103','TB-111-13433-18_S75_1.fastq.gz','TB-111-13433-18_S75','SRS9179154','19657278','PRJNA736718','SRP323639','SAMN19657278','736718','bp0','SRX11115166']	2018	2021-06-11T23:55:00.000Z		47.03278 N 28.89972 E	MDA	Europe			Homo sapiens	3	human																					491	491856528	200325990	PRJNA736718			99.62	1753984	59	lineage4.8	Sensitive	['diff','tree','tbprofiler','input']	tuberculosis: unclassified		Mycobacterium tuberculosis
SAMEA3139825	ERR688014	WGS	THE AGA KHAN UNIVERSITY	ERX633015	Illumina HiSeq 2000	PAIRED	PCR	GENOMIC	ILLUMINA	ERS611789	ERP008770	['7','SAMEA3139825','ERS611789','ERR688014','3314414','ena-RUN-The Aga Khan University-21-11-2014-14:10:09:661-7','271497','PRJEB7798','ERX633015','ena-STUDY-The Aga Khan University-20-11-2014-13:23:24:334-1610','ERP008770','ena-EXPERIMENT-The Aga Khan University-21-11-2014-14:10:09:661-7']		2015-01-29T17:31:00.000Z			PAK	Asia																										2364	2364001960	1553024099	PRJEB7798			99.48	1478577	34	lineage3	Pre-XDR-TB	['tbprofiler','tree','diff','Menardo_2021','input','Menardo_2018']	tuberculosis: human-adapted	L3	Mycobacterium tuberculosis
SAMN05172782	['SRR3611781','SRR3609748']	AMPLICON		['SRX1810556','SRX1811037']	Illumina MiSeq	PAIRED	PCR	GENOMIC	ILLUMINA	SRS1474705		['Mycobacterium-tuberculosis-22-0012_S55_L001_R2_001.fastq.gz','22-0012_reclean','322712','SRX1810556','5172782','SRR3611781','PRJNA322712','22-0012','SRX1811037','SRR3609748','SRS1474705','SAMN05172782','Mycobacterium-tuberculosis-22-0012-reclean_S56_L001_R2_001.fastq.gz','SRP075909']					MDA	Europe		sputum	Homo sapiens	3	human																					176	176620178	126780506	PRJNA322712									tuberculosis: unclassified		Mycobacterium tuberculosis
SAMEA115744938	ERR13276220	WGS	UNIVERSITY OF OXFORD, NUFFIELD DEPARTMENT OF MEDIC	ERX12646646	NextSeq 500	PAIRED	RANDOM PCR	GENOMIC	ILLUMINA	ERS20254822	ERP161058	['PRJEB76547','41870727','1124794','ERP161058','d90365ce248a','ERX12646646','ERS20254822','SAMEA115744938','ERR13276220','webin-reads-d90365ce248a','b28b5ff0-515d-42d2-bc0f-19e45ec26bb9']	2020	2024-08-24T02:14:00.000Z			DEU	Europe																										2119	2119704390	948773023	PRJEB76547								CRyPTIC_2024	tuberculosis: unclassified		Mycobacterium tuberculosis
SAMEA5163671	ERR4178117	WGS	WELLCOME SANGER INSTITUTE	ERX4141541	HiSeq X Ten	PAIRED	RANDOM	GENOMIC	ILLUMINA	ERS2971394	ERP112727	['SC_EXP_29544_1#25','The_Genomics_of_Multidrug_Resistant_Tuberculosis_Transmission__NIHR_funded_-sc-5364','ERR4178117','ERP112727','ERS2971394','626130','11fbe0fa-6414-11e8-bf99-3c4a9275d6c8','ERX4141541','PRJEB30294','SC_RUN_29544_1#25','15056260','SAMEA5163671']		2020-05-29T14:37:00.000Z																														303	303137030	69804627	PRJEB30294			99.79	1654052	57	lineage4.3.3	Sensitive	['diff','input','tbprofiler','tree']	tuberculosis: unclassified		Mycobacterium tuberculosis
SAMEA1119708	ERR2514527	WGS	PHE	ERX2533737	Illumina HiSeq 2500	PAIRED	RANDOM	GENOMIC	ILLUMINA	ERS2399117	ERP107961	['experiment.6586','PRJEB25991','ERR2514527','project.First_10k_genomes_study_set_4','ERS2399117','ERX2533737','sample.6586','SAMEA1119708','10123654','run.6586','ERP107961','493034']		2021-10-23T17:11:00.000Z			GBR	Europe	England									S		S					S	S								623	623457558	307954129	PRJEB25991	Walker_2022		99.67	1872414	63	lineage4.4.1.1	Sensitive	['diff','Walker_2022','tbprofiler','CRyPTIC_PHE','Napier_2020','tree','input']	tuberculosis: human-adapted	L4.4.1.1	Mycobacterium tuberculosis
SAMEA115738677	ERR13260942	WGS	UNIVERSITY OF OXFORD, NUFFIELD DEPARTMENT OF MEDIC	ERX12631355	NextSeq 500	PAIRED	RANDOM PCR	GENOMIC	ILLUMINA	ERS20248321	ERP161058	['b28b5ff0-515d-42d2-bc0f-19e45ec26bb9','41857768','1124794','ERP161058','webin-reads-6da51ef86fd6','ERR13260942','PRJEB76547','ERS20248321','SAMEA115738677','ERX12631355','6da51ef86fd6']	2020	2024-08-04T16:41:00.000Z			IND	Asia																										737	737751900	354918340	PRJEB76547								CRyPTIC_2024	tuberculosis: unclassified		Mycobacterium tuberculosis
SAMN41416411	SRR29051246	WGS	FIND, THE FOUNDATION FOR INNOVATIVE NEW DIAGNOSTICS	SRX24575887	Illumina HiSeq 2000	PAIRED	RANDOM	GENOMIC	ILLUMINA	SRS21315976	SRP507535	['SAMN41416411','24146D_697A571D88C5','SRR29051246','1109295','SRX24575887','24146D_697A571D88C5_24560','SRP507535','41416411','TB-IS-1026-24560_S36_R1_001.fastq.gz','PRJNA1109295','SRS21315976']	2012	2024-05-16T10:00:00.000Z			VNM	Asia			Homo sapiens	3	human																					228	228013926	108403676	PRJNA1109295								WHO_mutations_2023	tuberculosis: unclassified		Mycobacterium tuberculosis
SAMN43783803	SRR30679995	WGS	QMRL	SRX26098197	Illumina MiniSeq	PAIRED	RANDOM	GENOMIC	ILLUMINA	SRS22664144	SRP532987	['15MT17656','PRJNA1161723','1161723','SAMN43783803','43783803','15MT17656_R1.fastq.gz','SRS22664144','SRP532987','SRR30679995','SRX26098197','bp0']		2024-09-16T19:34:00.000Z			AUS	Oceania			Homo sapiens	3	human																					312	312362159	131595623	PRJNA1161723									tuberculosis: unclassified		Mycobacterium tuberculosis
SAMN09100250	SRR7069098	OTHER	MODMEDMICOXFORD	SRX3999669	Illumina MiSeq	PAIRED		OTHER	ILLUMINA	SRS3281938	SRP076676	['SRR7069098','SAMN09100250','SRX3999669','MMMOSAM:a27750f3-6328-4f60-8df0-cde521688b06','302362','MMMOSRA:a27750f3-6328-4f60-8df0-cde521688b06','PRJNA302362','9100250','SRP076676','SRS3281938']	2015	2018-04-26T14:18:00.000Z			GBR	Europe			Homo sapiens	3	human																					605	605223402	358132563	PRJNA302362									tuberculosis: unclassified		Mycobacterium tuberculosis
SAMEA7546287	ERR4812782	WGS	UNIVERSIDAD PERUANA CAYETANO HEREDIA	ERX4682772	Illumina NovaSeq 6000	PAIRED	RANDOM	GENOMIC	ILLUMINA	ERS5302942	ERP124939	['project.Peru_Wellcome','SAMEA7546287','experiment.28635','ERP124939','22465675','ERX4682772','ERS5302942','PRJEB41199','run.28635','sample.28635','ERR4812782','773301']	2018	2021-11-10T09:07:00.000Z			PER	South America						S				S	S	S	S	S				S		S	S	S	S	S	S	1558	1558780550	489733888	PRJEB41199	['CRyPTIC_reuse_table','Walker_2022']		99.7	1880356	64	lineage4.3.2	Sensitive	['tree','Walker_2022','standford','tbprofiler','CRyPTIC_UPCH','input','diff','CRyPTIC_reuse_table']	tuberculosis: unclassified		Mycobacterium tuberculosis
SAMN03647408	SRR2100235	WGS	UNIVERSITY OF OXFORD	SRX1094929	Illumina HiSeq 2500	PAIRED	RANDOM	GENOMIC	ILLUMINA	SRS990032	SRP061066	['SRR2100235','SRX1094929','SAMN03647408','f015a8a9-28f9-4d89-b20c-9b6db27da03d_R00000039_v2.bam','PRJNA282721','C00008776','282721','3647408','SRS990032','SRP061066']		2015-07-25T11:09:00.000Z			GBR	Europe										S		S					S	S								1001	1001368600	748355255	PRJNA282721	CRyPTIC_WHO2021_PMC7612554		99.43	1903294	41	lineage3	Sensitive	['Menardo_2021','Walker_2022','input','Napier_2020','diff','Menardo_2018','tbprofiler','tree']	tuberculosis: human-adapted	L3	Mycobacterium tuberculosis
SAMN28610641	SRR19395008	WGS	UNIVERSITY COLLEGE DUBLIN	SRX15449615	NextSeq 500	PAIRED	RANDOM	GENOMIC	ILLUMINA	SRS13171950	SRP377005	['SRR19395008','28610641','SRP377005','SRS13171950','841672','PRJNA841672','SAMN28610641','bp0','18-6614','SRX15449615','18-6614_S84_L001-4_R1_001.fastq.gz']	2018	2022-05-25T10:25:00.000Z			IRL	Europe	Cork		Bos taurus	3	domestic cattle																					479	479721255	215323309	PRJNA841672									NTM: avium complex		Mycobacterium avium subsp. paratuberculosis
SAMN19657976	SRR14782518	WGS	SIMON FRASER UNIVERSITY	SRX11115941	NextSeq 500	PAIRED	RANDOM	GENOMIC	ILLUMINA	SRS9179927	SRP323639	['SRR14782518','SRP323639','PRJNA736718','TB-111-5634-19_S134_R1_001.fastq.gz','736718','SRX11115941','bp0','SRS9179927','TB-111-5634-19_S134','19657976','SAMN19657976']	2019	2021-06-12T00:00:00.000Z		47.03278 N 28.89972 E	MDA	Europe			Homo sapiens	3	human																					663	663062744	276088628	PRJNA736718			99.53	1654597	56	lineage2.2.1	Pre-XDR-TB	['tree','diff','tbprofiler','input']	tuberculosis: unclassified		Mycobacterium tuberculosis
SAMN13568563	SRR10808560	WGS	RADBOUDUMC	SRX7482335	Illumina HiSeq 4000	PAIRED	PCR	GENOMIC	ILLUMINA	SRS5925219	SRP239172	['13568563','SAMN13568563','SRX7482335','TAN-412_1.fastq.gz','TAN-412','SRP239172','SRS5925219','PRJNA595834','bp0','SRR10808560','595834']	2015	2019-12-31T08:51:00.000Z			PER	South America	Lima	sputum	Homo sapiens	3	human																					484	484932000	209338401	PRJNA595834			99.67	1717985	59	lineage4.3.2	HR-TB	['standford','diff','tbprofiler','tree','Menardo_2021','TANDEM','input']	tuberculosis: human-adapted	L4	Mycobacterium tuberculosis
SAMEA7184588	ERR4457815	WGS	IMPERIAL COLLEGE LONDON	ERX4398186	Illumina HiSeq 2000	PAIRED	RANDOM	GENOMIC	ILLUMINA	ERS4944830	ERP123401	['ena-STUDY-IMPERIAL COLLEGE LONDON-12-08-2020-14:44:57:582-2394','ERX4398186','CA0444709','ERS4944830','16336821','PRJEB39837','SAMEA7184588','CA0444709_raw_wgs','666870','ERP123401','ERR4457815','CA0444709_raw_wgs_R1R2']	2009	2020-10-01T21:36:00.000Z			PER	South America	Lima		Homo sapiens	3	human																					361	361491282	155709217	PRJEB39837								['input','standford']	tuberculosis: unclassified		Mycobacterium tuberculosis
SAMEA3501297	ERR979075	WGS	DTU SYSTEMS BIOLOGY	ERX1055941	Illumina HiSeq 2000	PAIRED		GENOMIC	ILLUMINA	ERS808446	ERP011469	['IRLM-EMR014','ena-EXPERIMENT-DTU Systems Biology-10-08-2015-14:18:09:789-14','ERS808446','ERP011469','ERX1055941','4158818','ERR979075','298396','PRJEB10245','SAMEA3501297','ena-STUDY-DTU Systems Biology-10-08-2015-13:07:55:262-106','ena-RUN-DTU Systems Biology-10-08-2015-14:18:09:790-14']	1992	2022-07-22T23:09:00.000Z			DNK	Europe		sputum	Homo sapiens	3	human																					920	920848805	639252387	PRJEB10245			99.55	1847272	42	lineage4.1.2.1	Sensitive	['tree','Menardo_2021','input','Nimmo_2024','diff','tbprofiler']	tuberculosis: human-adapted	L4	Mycobacterium tuberculosis
SAMEA787721	ERR040131	WGS	SC	ERX017268	Illumina HiSeq 2000	PAIRED	RANDOM	GENOMIC	ILLUMINA	ERS023454	ERP000520	['SC_RUN_6280_7#9','Evolution_of_drug_resistance_in_Mycobacterium_tuberculosis-sc-2011-02-15','PRJEB2424','ERS023454','ERX017268','SAMEA787721','204196','ERP000520','699422','13758-sc-2011-02-15-1079079','SC_EXP_6280_7#9','ERR040131']	2003	2014-09-02T02:41:00.000Z			UGA	Africa	Kampala	sputum	Homo sapiens	3	human					R		R			S		S	R	S							2053	2053202400	1305880093	PRJEB2424	Coll_2018		99.6	1089906	18	lineage4.6.1.2	MDR-TB	['tbprofiler','Nimmo_2024','tree','Coll_2018','input','Napier_2020','diff','Stucki_2016']	tuberculosis: human-adapted	L4.6.1.2	Mycobacterium tuberculosis
SAMEA12854742	ERR11243636	WGS	SWISS TROPICAL AND PUBLIC HEALTH INSTITUTE	ERX10651840	Illumina NovaSeq 6000	PAIRED	RANDOM	GENOMIC	ILLUMINA	ERS10461630	ERP135175	['ERX10651840','SAMEA12854742','G42749','930268','PRJEB50582','ERR11243636','ERP135175','ena-RUN-TAB-17-04-2023-19:50:08:829-5222','ena-EXPERIMENT-TAB-17-04-2023-19:50:08:829-5221','34308309','ERS10461630','8cc6b8bd-130a-4c76-a0b2-3197bafe5cc6']	2014	2023-07-27T08:47:00.000Z			GEO	Asia		sputum																								377	377834928	125744203	PRJEB50582			98.75	1876137	21	lineage4.3.3	Sensitive	['input','tree','tbprofiler','diff']	tuberculosis: unclassified		Mycobacterium tuberculosis
SAMN21983601	SRR16157052	WGS	TGEN NORTH	SRX12441856	NextSeq 500	PAIRED	RANDOM	GENOMIC	ILLUMINA	SRS10408008	SRP339714	['SRX12441856','SRR16157052','SRP339714','TB-R03557-054_S224_R1_001.fastq.gz','SAMN21983601','PRJNA767684','SRS10408008','767684','21983601','R03557']		2021-10-01T18:35:00.000Z							Homo sapiens	3	human																					168	168279408	67076052	PRJNA767684			99.61	915845	24	lineage2.2.1	MDR-TB	['tbprofiler','diff','tree','input']	tuberculosis: unclassified		Mycobacterium tuberculosis
SAMN41417953	SRR29053301	WGS	FIND, THE FOUNDATION FOR INNOVATIVE NEW DIAGNOSTICS	SRX24577883	Illumina HiSeq 2000	PAIRED	RANDOM	GENOMIC	ILLUMINA	SRS21317869	SRP507535	['6B1800_4B4C68CD0D87_IDR1700017527','SRR29053301','41417953','SRX24577883','SRP507535','1109295','6B1800_4B4C68CD0D87','PRJNA1109295','IDR1700017527-01-01_S13_L001_R1_001.fastq.gz','SRS21317869','SAMN41417953']		2024-05-18T00:50:00.000Z			USA	North America			Homo sapiens	3	human																					370	370030417	247678902	PRJNA1109295								WHO_mutations_2023	tuberculosis: unclassified		Mycobacterium tuberculosis
SAMEA104555702	ERR3283020	WGS	WELLCOME SANGER INSTITUTE	ERX3309564	HiSeq X Ten	PAIRED	RANDOM	GENOMIC	ILLUMINA	ERS2166986	ERP021867	['ERR3283020','SC_EXP_25580_7#15','ERX3309564','ERS2166986','11446043','480613','a1a196d8-a9dd-11e7-854e-3c4a9275d6c8','SAMEA104555702','PRJEB19799','ERP021867','Exploring_the_richness_of_Mycobacterium_bovis_strain_diversity-sc-4667','SC_RUN_25580_7#15']		2019-06-03T02:03:00.000Z			GBR	Europe																										403	403109600	183101033	PRJEB19799								['input','bovis_GBR']	tuberculosis: animal-adapted	La1	Mycobacterium bovis
SAMN07816729	SRR6207277	WGS	NATIONAL INSTITUTE FOR COMMUNICABLE DISEASES/NATIONAL HEALTH LABORATORY SERVICE	SRX3316577	Illumina MiSeq	PAIRED	Restriction Digest	GENOMIC	ILLUMINA	SRS2622149	SRP121267	['SRP121267','PRJNA414758','SRS2622149','SAMN07816729','SRR6207277','SRX3316577','414758','7816729','18609_S6_L001_R2_001.fastq.gz','TRL0018609']	2012	2017-10-24T11:38:00.000Z			ZAF	Africa	Gauteng	sputum	Homo sapiens	3	human																					161	161706356	122588259	PRJNA414758			98.82	419699	13	lineage2.2.1	MDR-TB	['Nimmo_2024','tbprofiler','input']	tuberculosis: human-adapted	L2	Mycobacterium tuberculosis
SAMN31030298	SRR21732592	WGS	MDUPHL	SRX17728224	NextSeq 500	PAIRED	RANDOM	GENOMIC	ILLUMINA	SRS15257688	SRP399923	['PRJNA857537','SAMN31030298','31030298','SRX17728224','SRS15257688','SRP399923','AUSMDU00024316_S33_R1_001.fastq.gz','857537','SRR21732592','AUSMDU00024316']	2018	2022-09-27T23:40:00.000Z			AUS	Oceania	Victoria		Homo sapiens	3	human																					615	615175488	267175769	PRJNA857537			99.52	1583298	54	lineage3.1.2	Sensitive	['input','diff','tbprofiler','tree']	tuberculosis: unclassified		Mycobacterium tuberculosis
SAMEA114303736	ERR11893494	WGS	AGRIFOOD AND BIOSCIENCES INSTITUTE	ERX11277890	Illumina MiSeq	PAIRED	PCR	GENOMIC	ILLUMINA	ERS16292938	ERP150539	['ERS16292938','PRJEB65421','1009581','ERX11277890','ena-RUN-TAB-25-08-2023-17:17:38:054-7246','ena-EXPERIMENT-TAB-25-08-2023-17:17:38:054-7245','SAMEA114303736','BTB_GLA_944','ERR11893494','37159289','ERP150539','4c145ca5-9bec-4f13-b565-d365784e5168']	2017	2023-09-01T14:27:00.000Z			GBR	Europe			Bos taurus	3	domestic cattle																					328	328270610	182772673	PRJEB65421			99.45	1279641	65	La1.8.1	Other	['tree','tbprofiler','input','diff']	tuberculosis: animal-adapted	La1	Mycobacterium bovis
SAMN06091725	SRR5065335	WGS	UNIVERSITY OF MELBOURNE	SRX2385702	Illumina HiSeq 2500	PAIRED	RANDOM	GENOMIC	ILLUMINA	SRS1827767	SRP094134	['SRR5065335','HCMC0028','SRP094134','SAMN06091725','SRS1827767','SRX2385702','02MTB2159_S129_L001_2.fastq.gz','355614','6091725','bp0','PRJNA355614']	2011-04	2016-11-30T22:51:00.000Z		10.82 N 106.63 E	VNM	Asia	Ho Chi Minh City	sputum	Homo sapiens	3	human																					648	648461126	312282891	PRJNA355614			99.36	1363491	45	lineage4.2.2	Sensitive	['tbprofiler','Menardo_2021','input','tree','Napier_2020','diff','Nimmo_2024']	tuberculosis: human-adapted	L4.2.2	Mycobacterium tuberculosis
SAMN36662601	SRR25389420	WGS	CHINESE ACADEMY OF SCIENCES	SRX21127675	Illumina MiSeq	PAIRED	PCR	GENOMIC	ILLUMINA	SRS18393190	SRP450880	['36662601','SRS18393190','SAMN36662601','10','3_m6','3_m6_L001_R1.fastq.gz','SRP450880','SRR25389420','PRJNA996873','SRX21127675','996873']	2010	2023-07-22T09:53:00.000Z			CHN	Asia	Tianjin	sputum	Homo sapiens	3	human																					765	765949200	323078452	PRJNA996873			99.56	1791320	60	lineage2.2.1	Other	['diff','input','tree','tbprofiler']	tuberculosis: unclassified		Mycobacterium tuberculosis
SAMEA113556018	ERR11488469	WGS	FZB	ERX10894645	NextSeq 500	PAIRED		GENOMIC	ILLUMINA	ERS15552141	ERP147779	['86810e0e-614f-4ad6-9cd7-0bc407fc82e6','36322882','ERS15552141','PRJEB62665','SMN-243','ERR11488469','ERP147779','SAMEA113556018','ena-RUN-TAB-27-05-2023-22:16:03:767-27360','989949','ERX10894645','ena-EXPERIMENT-TAB-27-05-2023-22:16:03:767-27359']		2023-09-24T11:05:00.000Z			MOZ	Africa	Maputo																									690	690227466	303722286	PRJEB62665			99.75	1625659	55	lineage4.8.1	Pre-XDR-TB	['tbprofiler','input','R-RR_MOZ','diff','tree']	tuberculosis: unclassified		Mycobacterium tuberculosis
SAMN30381157	SRR21239934	WGS	STANFORD UNIVERSITY	SRX17249307	Illumina MiSeq	PAIRED	RANDOM	GENOMIC	ILLUMINA	SRS14814289	SRP394383	['bp0','870648','SRX17249307','SRR21239934','SRP394383','SAMN30381157','SRS14814289','PRJNA870648','pgy_353','30381157','pgy_353_R1.fastq.gz']	2021	2022-08-26T23:40:00.000Z			PRY	South America	Asuncion	sputum	Homo sapiens	3	human																					271	271266206	157126256	PRJNA870648			97.97	860196	47	lineage4.3.3	Sensitive	['diff','tree','input','standford','tbprofiler']	tuberculosis: unclassified		Mycobacterium tuberculosis
SAMEA3402912	ERR2516544	WGS	HARVARD MEDICAL SCHOOL	ERX2535760	Illumina HiSeq 2500	PAIRED	RANDOM	GENOMIC	ILLUMINA	ERS2401222	ERP107971	['experiment.9002','SAMEA3402912','ERR2516544','project.First_10k_genomes_study_set_8','ERX2535760','ERS2401222','ERP107971','PRJEB26000','493038','run.9002','sample.9002','10125882']		2021-10-23T19:15:00.000Z			PER	South America										R							R	R								355	355737023	245526116	PRJEB26000	Walker_2022		99.53	802663	18	lineage4.3.3	MDR-TB	['tree','diff','Napier_2020','tbprofiler','CRyPTIC_Harvard','Walker_2022','input']	tuberculosis: human-adapted	L4.3.3	Mycobacterium tuberculosis
SAMEA113556086	ERR11488544	WGS	FZB	ERX10894720	NextSeq 500	PAIRED		GENOMIC	ILLUMINA	ERS15552209	ERP147779	['86810e0e-614f-4ad6-9cd7-0bc407fc82e6','ena-EXPERIMENT-TAB-27-05-2023-22:16:03:788-27509','ERP147779','ERX10894720','SMN-320','ena-RUN-TAB-27-05-2023-22:16:03:788-27510','ERS15552209','989949','ERR11488544','36323102','PRJEB62665','SAMEA113556086']		2023-10-05T03:52:00.000Z			MOZ	Africa	Maputo																									803	803398700	375490748	PRJEB62665			99.74	1449562	48	lineage4.3.4.2.1	MDR-TB	['input','tbprofiler','diff','tree','R-RR_MOZ']	tuberculosis: unclassified		Mycobacterium tuberculosis
SAMEA7547580	ERR4814074	WGS	BRAZIL	ERX4684064	Illumina HiSeq 4000	PAIRED	RANDOM	GENOMIC	ILLUMINA	ERS5304234	ERP124940	['PRJEB41200','run.16947','773302','SAMEA7547580','sample.16947','experiment.16947','ERP124940','22466973','ERX4684064','ERR4814074','ERS5304234','project.Brazil']	2018	2021-11-10T11:04:00.000Z			BRA	South America						S				S	S	S	S	S				S		S	S	S	S	S	S	430	430092900	192068983	PRJEB41200	['CRyPTIC_reuse_table','Walker_2022']							['CRyPTIC_BRA','standford','CRyPTIC_reuse_table','Walker_2022','input']	tuberculosis: unclassified		Mycobacterium tuberculosis
SAMN07659339	SRR6045653	WGS	MODMEDMICOXFORD	SRX3192723	Illumina MiSeq	PAIRED	RANDOM	GENOMIC	ILLUMINA	SRS2520215	SRP117784	['7659339','PRJNA401515','SRP117784','SAMN07659339','401515','SRX3192723','MMMOSAM:84cce360-4f1a-44d1-bd85-c2abda800fd6','MMMOSRA:84cce360-4f1a-44d1-bd85-c2abda800fd6','SRR6045653','SRS2520215']	2016	2017-10-27T17:16:00.000Z			GBR	Europe	Oxford		Homo sapiens	3	human																					324	324691818	191136690	PRJNA401515									NTM: avium complex		Mycobacterium avium
SAMEA112804147	ERR11044463	WGS	FZB	ERX10491254	NextSeq 500	PAIRED		GENOMIC	ILLUMINA	ERS14811693	ERP010814	['ena-RUN-TAB-21-03-2023-10:23:43:163-79872','19005561','SAMEA112804147','ena-EXPERIMENT-TAB-21-03-2023-10:23:43:163-79871','PRJEB9680','ERP010814','ERS14811693','ERX10491254','ena-STUDY-FZB-22-06-2015-17:16:39:392-292','287903','ERR11044463','33856202']		2023-07-20T20:56:00.000Z																														693	693764168	301756036	PRJEB9680			99.41	1693518	57	lineage4.1.3	MDR-TB	['input','tree','tbprofiler','diff']	tuberculosis: unclassified		Mycobacterium tuberculosis
SAMN21856074	SRR16088445	WGS	NIH / NIAID	SRX12374870	NextSeq 500	PAIRED	RANDOM	GENOMIC	ILLUMINA	SRS10345778	SRP338907	['PRJNA766649','TBPO-695_lib33738_nextseq_n0277_151bp.filtered_2nd.1.fastq.gz','21856074','SRX12374870','bp0','SRR16088445','SRS10345778','9707','SAMN21856074','766649','SRP338907']	2019	2021-10-15T12:45:00.000Z		41.7151 N 44.8271 E	GEO	Asia	Tbilisi	sputum	Homo sapiens	3	human																					808	808878107	392217743	PRJNA766649								input	tuberculosis: unclassified		Mycobacterium tuberculosis
SAMN31673055	SRR22251890	WGS	INSTITUTE OF CLINICAL PATHOLOGY AND MEDICAL RESEARCH	SRX18228439	NextSeq 500	PAIRED	RANDOM	GENOMIC	ILLUMINA	SRS15724721	SRP407089	['18-1773-0112','SRS15724721','SRX18228439','SAMN31673055','18-1773-0112_1.fastq.gz','899911','bp0','PRJNA899911','SRP407089','31673055','SRR22251890']	2018	2022-11-10T00:01:00.000Z			AUS	Oceania	NSW		Homo sapiens	3	human																					423	423736880	203088302	PRJNA899911			99.56	1697153	55	lineage2.1	Sensitive	['diff','tree','input','tbprofiler']	tuberculosis: unclassified		Mycobacterium tuberculosis
SAMN11493588	SRR9224968	WGS	UNIVERSIDADE FEDERAL DO RIO GRANDE DO SUL	SRX5995444	NextSeq 550	PAIRED	PCR	GENOMIC	ILLUMINA	SRS4900355	SRP200894	['142084_NEBNext Ultra_WGS_Ilumina','SAMN11493588','SRX5995444','SRP200894','11493588','PRJNA535343','SRS4900355','SRR9224968','142084','535343','142084_R1.fastq.gz']	2014	2019-06-11T01:07:00.000Z			BRA	South America			Homo sapiens	3	human																					228	228924154	100532641	PRJNA535343								['Menardo_2021','input','standford']	tuberculosis: human-adapted	L4	Mycobacterium tuberculosis
SAMN24039640	['SRR17234893','SRR17234882']	WGS		['SRX13414001','SRX13414012']	['Illumina HiSeq 2500','PacBio RS II']	['SINGLE','PAIRED']	RANDOM	GENOMIC	['ILLUMINA','PACBIO_SMRT']	SRS11315938		['02_R1708_1.fastq.gz','SRS11315938','SRX13414012','SAMN24039640','24039640','719670','SRX13414001','SRR17234893','Illumina_02_R1708','02_R1708','PRJNA719670','PacBio_02_R1708','02_R1708.subreads.fastq.gz','SRP350834','SRR17234882']	2012			12 S 77 W	PER	South America	Lima	As reported: patient	Homo sapiens	3	human																					2298	2299618606	1388957093	PRJNA719670			99.5	1766755	60	lineage4.1.2.1	MDR-TB	['tree','input','diff','standford','tbprofiler']	tuberculosis: unclassified		Mycobacterium tuberculosis
SAMN09914714	SRR7755700	WGS	YALE SCHOOL OF PUBLIC HEALTH	SRX4611610	Illumina HiSeq 2000	PAIRED	RANDOM	GENOMIC	ILLUMINA	SRS3715451	SRP156366	['MTB_moldova_S5508','SAMN09914714','SRP156366','SRR7755700','482716','S5508','S5508_2.fastq.gz','PRJNA482716','SRX4611610','SRS3715451','9914714']	2014	2018-08-26T21:01:00.000Z			MDA	Europe			Homo sapiens	3	human																					1051	1051865510	752880828	PRJNA482716			99.19	1380055	30	lineage4.2.1	MDR-TB	['tbprofiler','input','Menardo_2021','tree','diff']	tuberculosis: human-adapted	L4	Mycobacterium tuberculosis
SAMEA6153227	ERR3639808	WGS	ROBERT-KOCH INSTITUTE	ERX3633496	Illumina MiSeq	PAIRED		GENOMIC	ILLUMINA	ERS3953261	ERP118219	['1298-12','13444714','ERX3633496','SAMEA6153227','ERP118219','ena-RUN-ROBERT-KOCH INSTITUTE-04-11-2019-10:19:18:441-114','ena-STUDY-ROBERT-KOCH INSTITUTE-04-11-2019-10:19:24:114-42','ERR3639808','ERS3953261','ena-EXPERIMENT-ROBERT-KOCH INSTITUTE-04-11-2019-10:19:18:441-114','592944','PRJEB35201']		2019-12-03T09:47:00.000Z			DEU	Europe																										545	545008387	320203917	PRJEB35201			99.53	1378600	89	lineage4.2.1.1	MDR-TB	['diff','clusters_DEU','tree','input','tbprofiler']	tuberculosis: unclassified		Mycobacterium tuberculosis
SAMEA1403623	ERR108480	WGS	SC	ERX085914	Illumina HiSeq 2000	PAIRED	RANDOM	GENOMIC	ILLUMINA	ERS066660	ERP000192	['ERS066660','SC_EXP_7156_7#61','SAMEA1403623','ERP000192','Variation discovery in Russian TB isolates-sc-2010-04-20','203970','Variation discovery in Russian TB isolates-sc-2010','SC_RUN_7156_7#61','ERR108480','ERX085914','0988A-sc-2011-10-12T14:59:13Z-1289145','PRJEB2138','858722']	2009	2014-09-20T21:35:00.000Z			RUS	Europe	Samara		Homo sapiens	3	human	S	R			R		R		R				R	R				R			487	487660600	254564809	PRJEB2138	CRyPTIC_WHO2021_PMC7612554		99.52	1614034	37	lineage4.1.2.1	Pre-XDR-TB	['tbprofiler','Walker_2022','input','Menardo_2018','tree','diff','Napier_2020']	tuberculosis: human-adapted	L4.1.2.1	Mycobacterium tuberculosis
SAMN09099995	SRR7070030	OTHER	MODMEDMICOXFORD	SRX4000523	Illumina MiSeq	PAIRED		OTHER	ILLUMINA	SRS3284057	SRP076676	['SRP076676','SRX4000523','PRJNA302362','302362','SRS3284057','MMMOSRA:bd8483ac-a615-4486-9073-b37a0fdfdc33','SAMN09099995','9099995','MMMOSAM:bd8483ac-a615-4486-9073-b37a0fdfdc33','SRR7070030']	2017	2018-04-26T14:25:00.000Z			GBR	Europe			Homo sapiens	3	human																					398	398741567	248741018	PRJNA302362									tuberculosis: unclassified		Mycobacterium tuberculosis
SAMEA7554191	ERR4820824	WGS	PUBLIC HEALTH ENGLAND	ERX4690666	Illumina MiSeq	PAIRED	RANDOM	GENOMIC	ILLUMINA	ERS5310836	ERP124941	['sample.23645','experiment.23645','ERX4690666','PRJEB41201','22473586','ERP124941','773303','run.23645','ERS5310836','SAMEA7554191','project.PHE-TB','ERR4820824']		2021-11-11T01:55:00.000Z			GBR	Europe																										338	338876338	205522027	PRJEB41201			99.66	1795075	58	lineage3	Sensitive	['tree','diff','CRyPTIC_PHE','tbprofiler','input']	tuberculosis: unclassified		Mycobacterium tuberculosis
SAMD00142947	DRR188665	WGS	RIT_JATA	DRX179130	Illumina MiSeq	PAIRED	other	GENOMIC	ILLUMINA	DRS201301	DRP007602	['754720','PRJDB7494','SAMD00142947','20796045','DRR188665','DRX179130','DRS201301','DRP007602']	2017	2021-08-14T17:27:00.000Z			JPN	Asia	Kinki		Homo sapiens	3	human																					521	521184428	316023804	PRJDB7494			99.81	1265162	84	lineage4.9	Sensitive	['input','tree','diff','tbprofiler']	tuberculosis: unclassified		Mycobacterium tuberculosis
SAMN05172881	['SRR3609373','SRR3611423']	AMPLICON		['SRX1810763','SRX1810026']	Illumina MiSeq	PAIRED	PCR	GENOMIC	ILLUMINA	SRS1474372		['SRR3611423','322712','22-0128','SAMN05172881','SRX1810763','SRS1474372','PRJNA322712','SRR3609373','Mycobacterium-tuberculosis-22-0128_S34_L001_R1_001.fastq.gz','5172881','SRX1810026','SRP075909','Mycobacterium-tuberculosis-22-0128-SMOR-reclean_S34_L001_R1_001.fastq.gz','22-0128_reclean']					MDA	Europe		sputum	Homo sapiens	3	human																					117	117598292	81155178	PRJNA322712									tuberculosis: unclassified		Mycobacterium tuberculosis
SAMN03300255	SRR1791897	WGS	USDA-NVSL-DBL	SRX867559	Illumina MiSeq	PAIRED	RANDOM	GENOMIC	ILLUMINA	SRS838851	SRP053287	['SRR1791897','SAMN03300255','SRS838851','SRX867559','251692','250: 04-0892_files','04-0892','3300255','250: 04-0892','SRP053287','PRJNA251692']	2004	2015-02-23T13:34:00.000Z			MEX	North America			Bos taurus	2	domestic cattle																					1411	1411110777	1032970966	PRJNA251692			98.57	956170	46	La1.8.1	Other	['diff','tree','input','tbprofiler']	tuberculosis: animal-adapted	La1	Mycobacterium bovis
SAMN33573777	SRR23691337	WGS	BJCHILDTBREASEARCH	SRX19553838	Illumina HiSeq 1000	PAIRED	RANDOM	GENOMIC	ILLUMINA	SRS16938588	SRP425395	['33573777','SRX19553838','bp0','SRS16938588','E1511203.L350_E1511203_1.fastq.gz','SRR23691337','E1511203','SAMN33573777','SRP425395','PRJNA940524','940524']	2015	2023-03-02T22:35:00.000Z		35.7518 N 104.2861 E	CHN	Asia	Gansu	bronchoalveolar lavage	Homo sapiens	3	human																					800	800000100	320951794	PRJNA940524			99.67	1860421	64	lineage2.2.2	Sensitive	['tbprofiler','input','diff','tree']	tuberculosis: unclassified		Mycobacterium tuberculosis
SAMD00258732	DRR255742	WGS	NIIGATA	DRX245460	Illumina MiSeq	PAIRED		GENOMIC	ILLUMINA	DRS163531	DRP006724	['PRJDB10999','DRX245460','DRP006724','PRJDB10771','DRR255742','DRS163531','16814238','676052','SAMD00258732']	2019	2020-12-02T10:46:00.000Z																														587	587764901	367483726	PRJDB10771									NTM: avium complex		Mycobacterium intracellulare
SAMN20693461	SRR16370683	WGS	HARVARD MEDICAL SCHOOL	SRX12647963	Illumina HiSeq 2500	PAIRED	RANDOM	GENOMIC	ILLUMINA	SRS10601257	SRP341700	['PRJNA771909','SRS10601257','IDR1600028711_R1.fastq.gz','771909','SRP341700','SRX12647963','IDR1600028711','SAMN20693461','SRR16370683','bp0','20693461']		2021-10-16T19:17:00.000Z																														377	377276326	208908952	PRJNA771909			99.59	1450749	70	lineage2.2.1.1	Sensitive	['tbprofiler','tree','input','diff']	tuberculosis: unclassified		Mycobacterium tuberculosis
SAMEA2535211	ERR553206	WGS	FZB	ERX512275	Illumina MiSeq	PAIRED		GENOMIC	ILLUMINA	ERS458613	ERP005779	['SAMEA2535211','ERS458613','ena-STUDY-FZB-08-05-2014-02:23:48:240-40','5243177','ERX512275','14409-13','ERP005779','14409-13_lib1647_miseq_r0098_301bp','325612','PRJEB6273','ERR553206']		2016-06-16T04:32:00.000Z																														397	397722587	257837347	PRJEB6273			99.72	947369	62	lineage4.3.1	Sensitive	['tbprofiler','tree','input','diff']	MTBC		Mycobacterium tuberculosis complex sp.
SAMN09099641	SRR7069832	OTHER	MODMEDMICOXFORD	SRX4000721	Illumina MiSeq	PAIRED		OTHER	ILLUMINA	SRS3282849	SRP076676	['SRX4000721','9099641','SRP076676','SRR7069832','MMMOSRA:ef597eca-523f-4075-a3b3-ff451e3cbd5a','MMMOSAM:ef597eca-523f-4075-a3b3-ff451e3cbd5a','SRS3282849','302362','PRJNA302362','SAMN09099641']	2016	2018-04-26T14:23:00.000Z			GBR	Europe			Homo sapiens	3	human																					292	292766111	196680691	PRJNA302362									tuberculosis: unclassified		Mycobacterium tuberculosis
SAMN40030849	SRR28045127	WGS	CHRISTIAN MEDICAL COLLAGE, VELLORE	SRX23696571	Illumina NovaSeq 6000	PAIRED	RANDOM	GENOMIC	ILLUMINA	SRS20526744	SRP226525	['2903011844_R1.fastq.gz','PRJNA575883','575883','SRX23696571','40030849','SRR28045127','SAMN40030849','SRS20526744','SRP226525','2903011844']	2022	2024-02-22T06:57:00.000Z		21.7679 N 78.8718 E	IND	Asia	Madhya Pradesh - Bhairopur		Homo sapiens	3	human																					1016	1016770580	436000261	PRJNA575883			98.86	1745307	48	lineage1.2.2.1	Other	['tree','diff','input','tbprofiler']	tuberculosis: unclassified		Mycobacterium tuberculosis
SAMN08376120	SRR6480542	WGS	RADBOUDUMC	SRX3570240	Illumina HiSeq 2000	PAIRED	PCR	GENOMIC	ILLUMINA	SRS2841238	SRP130118	['SRS2841238','SRX3570240','SRR6480542','Index32_25','Index32_25_2.fq.gz','430531','SRP130118','bp0','SAMN08376120','8376120','PRJNA430531','100987']		2018-01-18T11:15:00.000Z			IDN	Asia	Bandung	cerebrospinal fluid	Homo sapiens	3	human																					244	244530666	186887713	PRJNA430531								input	tuberculosis: human-adapted	L4	Mycobacterium tuberculosis
SAMEA6359533	ERR5087676	WGS	WELLCOME SANGER INSTITUTE	ERX4893797	HiSeq X Ten	PAIRED	RANDOM	GENOMIC	ILLUMINA	ERS4125783	ERP021867	['SC_RUN_33224_3#243','a90763d4-1692-11ea-8643-fa163e2f1184','SC_EXP_33224_3#243','PRJEB19799','ERP021867','ERR5087676','ERS4125783','SAMEA6359533','Exploring_the_richness_of_Mycobacterium_bovis_strain_diversity-sc-4667','17353174','ERX4893797','480613']		2021-02-02T02:14:00.000Z			GBR	Europe																										653	653573300	126580828	PRJEB19799			99.42	1778873	45	La1.7.1	Other	['bovis_GBR','input','diff','tree','tbprofiler']	tuberculosis: animal-adapted	La1	Mycobacterium bovis
SAMEA7129275	ERR4407503	WGS	IHU - MEDITERRANEE INFECTION	ERX4359651	Illumina MiSeq	PAIRED	PCR	GENOMIC	ILLUMINA	ERS4889775	ERP123265	['ERR4407503','15765174','ERP123265','656030','ERS4889775','PRJEB39715','ena-STUDY-IHU - Mediterranee Infection-04-08-2020-15:42:33:190-2206','CSURP9135','ena-RUN-IHU - Mediterranee Infection-05-08-2020-10:45:25:497-58','ERX4359651','ena-EXPERIMENT-IHU - Mediterranee Infection-05-08-2020-10:45:25:497-58','SAMEA7129275']		2020-08-15T04:05:00.000Z							Homo sapiens	3	human																					245	245578606	149160393	PRJEB39715			99.44	779750	40	lineage4.1.2.1	Sensitive	['input','tree','tbprofiler','diff']	tuberculosis: unclassified		Mycobacterium tuberculosis
SAMN30990542	SRR21686603	WGS	WADSWORTH CENTER	SRX17684297	Illumina MiSeq	PAIRED	RANDOM	GENOMIC	ILLUMINA	SRS15215924	SRP338930	['IDR1800041414-01-01_S12_L001_R1_001.fastq.gz','SRP338930','IDR1800041414','SRS15215924','766641','SAMN30990542','SRX17684297','SRR21686603','30990542','PRJNA766641']	2018	2022-09-23T16:48:00.000Z			USA	North America	New York state		Homo sapiens	3	human																					545	545215680	323956317	PRJNA766641			99.34	1463177	77	lineage2.2.1	Sensitive	['tree','diff','tbprofiler','input']	tuberculosis: unclassified		Mycobacterium tuberculosis
SAMEA1061605	ERR2497904	AMPLICON	INSTITUTO DE BIOMEDICINA DE VALENCIA	ERX2517147	Illumina MiSeq	PAIRED	size fractionation	GENOMIC	ILLUMINA	ERS2367073	ERP107854	['ena-STUDY-Instituto de Biomedicina de Valencia-05-04-2018-17:15:18:975-1658','ERS2367073','SAMEA1061605','9561311','529827','ERP107854','ena-EXPERIMENT-Instituto de Biomedicina de Valencia-05-04-2018-17:15:09:218-37','ERR2497904','PRJEB25887','ena-RUN-Instituto de Biomedicina de Valencia-05-04-2018-17:15:09:218-37','ERX2517147','G1590_amp']		2019-03-31T03:10:00.000Z																														96	96804765	55108662	PRJEB25887									tuberculosis: unclassified		Mycobacterium tuberculosis
SAMN04385779	['SRR3085368','SRR3082138']	WGS		SRX1514053	Illumina HiSeq 2500	PAIRED	RANDOM	GENOMIC	ILLUMINA	SRS1236463		['234_WGS','SRP068011','SAMN04385779','SRR3085368','306588','SRS1236463','234_CGAGGCTG-TATCCTCT_L001_R2.fastq.gz','PRJNA306588','234_CGAGGCTG-TATCCTCT_L001_R1.fastq.gz','SRR3082138','SRX1514053','234','4385779']					ITA	Europe			Homo sapiens	3	human																					346	346987924	201249958	PRJNA306588								input	tuberculosis: unclassified		Mycobacterium tuberculosis
SAMN22014502	SRR16169018	AMPLICON	UW-MADISON	SRX12454031	Illumina MiSeq	PAIRED	PCR	GENOMIC	ILLUMINA	SRS10420066	SRP339784	['26017-17','bp0','768113','22014502','SRS10420066','26017-17 RLL A','SRR16169018','PRJNA768113','26017-17-RLL-A_S47_L001_R1_001.fastq.gz','SAMN22014502','SRX12454031','SRP339784']	2018	2021-10-02T23:20:00.000Z			USA	North America		scrapate of granuloma	Macaca mulatta	3	rhesus macaque																					50	50021166	35844415	PRJNA768113									tuberculosis: human-adapted	L4	Mycobacterium tuberculosis	Erdman
SAMEA7157194	['ERR5865274','ERR5865272','ERR5865273']	WGS		['ERX5511068','ERX5511067','ERX5511069']	Illumina HiSeq 2500	PAIRED		GENOMIC	ILLUMINA	ERS4917656		['ERR5865273','19059807','G07807','PRJEB39561','ERR5865272','ena-RUN-Swiss Tropical and Public Health Institute-03-05-2021-19:33:15:167-1737','ERR5865274','SAMEA7157194','ena-RUN-Swiss Tropical and Public Health Institute-03-05-2021-19:33:15:167-1738','ena-EXPERIMENT-Swiss Tropical and Public Health Institute-03-05-2021-19:33:15:167-1738','ena-STUDY-Swiss Tropical and Public Health Institute-27-07-2020-11:23:30:592-1894','ERP123095','ERX5511067','ERS4917656','SRS8943044','ERX5511069','ena-RUN-Swiss Tropical and Public Health Institute-03-05-2021-19:33:15:167-1736','674180','ena-EXPERIMENT-Swiss Tropical and Public Health Institute-03-05-2021-19:33:15:167-1736','ERX5511068','ena-EXPERIMENT-Swiss Tropical and Public Health Institute-03-05-2021-19:33:15:167-1737']					GEO	Asia																										534	536336172	282255112	PRJEB39561			99.13	2461674	68	lineage2.2.1	Pre-XDR-TB	['R-MDR_GEO','tbprofiler','input','tree','diff']	tuberculosis: unclassified		Mycobacterium tuberculosis
SAMN31212543	SRR21842101	WGS	CHRISTIAN MEDICAL COLLAGE, VELLORE	SRX17830860	Illumina MiSeq	PAIRED	PCR	GENOMIC	ILLUMINA	SRS15353700	SRP226525	['SRP226525','CMCV_P527_1.fastq.gz','SRR21842101','CMCV_P527','SRS15353700','575883','SAMN31212543','SRX17830860','PRJNA575883','31212543','P527']	2019	2022-10-08T04:26:00.000Z		11.1271 N 78.6569 E	IND	Asia	Jharkhand - Solea	sputum	Homo sapiens	3	human																					863	863583450	310144930	PRJNA575883								['denylist','input']	tuberculosis: animal-adapted	La3	Mycobacterium orygis
SAMEA5189707	ERR4188077	WGS	WELLCOME SANGER INSTITUTE	ERX4149846	HiSeq X Ten	PAIRED	RANDOM	GENOMIC	ILLUMINA	ERS2997201	ERP021867	['18430e12-ff90-11e8-9f73-3c4a9275d6c8','SC_EXP_29589_2#225','ERR4188077','Exploring_the_richness_of_Mycobacterium_bovis_strain_diversity-sc-4667','SAMEA5189707','PRJEB19799','ERS2997201','15093207','ERP021867','SC_RUN_29589_2#225','ERX4149846','480613']		2020-06-04T07:50:00.000Z			GBR	Europe																										273	273242956	70912429	PRJEB19799			99.43	1482514	48	La1.8.1	Other	['diff','tbprofiler','input','bovis_GBR','tree']	tuberculosis: animal-adapted	La1	Mycobacterium bovis
SAMN26422785	SRR18217737	AMPLICON	RUTGERS NEW JERSEY MEDICAL SCHOOL	SRX14364110	Illumina MiSeq	SINGLE	PCR	SYNTHETIC	ILLUMINA	SRS12177428	SRP362401	['bp0','S20_R1_001.fastq','SRS12177428','26422785','SRX14364110','PRJNA812694','SRR18217737','SRP362401','BC-10X-D12-RG-ND12','812694','SAMN26422785','S20']	2020	2022-03-04T00:43:00.000Z			USA	North America	Newark, NJ	As reported: laboratory strain																								19	19789784	10170182	PRJNA812694									tuberculosis: unclassified		Mycobacterium tuberculosis
SAMEA115474960	ERR12861443	WGS	FZB	ERX12234254	NextSeq 2000	PAIRED		GENOMIC	ILLUMINA	ERS18730290	ERP155761	['58e09715-988e-44b5-93dc-ec559775a03f','SAMEA115474960','22002664','1099072','ena-EXPERIMENT-TAB-09-04-2024-07:38:17:159-277070','ERP155761','PRJEB70863','42735812','ena-RUN-TAB-09-04-2024-07:38:17:159-277071','ERS18730290','ERX12234254','ERR12861443']	2007	2024-08-03T20:29:00.000Z			DEU	Europe																										361	361465026	127987754	PRJEB70863									NTM: avium complex		Mycobacterium avium
SAMN02628492	['SRR1172310','SRR1174897','SRR1183111','SRR1180226']	WGS		['SRX473096','SRX479537']	Illumina HiSeq 2000	PAIRED	RANDOM	GENOMIC	ILLUMINA	SRS559478		['C38J0ACXX140204.3.Illumina_P5-Hinet_P7-Denod.bam','C38J0ACXX140204.4.Illumina_P5-Hinet_P7-Denod.bam','SRR1180226','SAMN02628492','C361VACXX140214.6.tagged_581.bam','2628492','PRJNA237443','2900059.WR39948.Solexa-220553.C361VACXX140214.P','SRR1172310','SRX479537','SRS559478','SRR1183111','SRR1174897','237399','2900059.WR39947.Pond-321179.C38J0ACXX140204.P','Iran58','PRJNA237399','SRX473096','SRP038215','C361VACXX140214.5.tagged_581.bam']					IRN	Asia			Homo sapiens	3	human																					1676	1677796244	1104737950	PRJNA237399								input	tuberculosis: unclassified		Mycobacterium tuberculosis
SAMN01925691	['SRR1011513','SRR833215']	WGS		['SRX364181','SRX270906']	Illumina HiSeq 2000	PAIRED	RANDOM	GENOMIC	ILLUMINA	SRS415384		['C2JHPACXX131002.8.tagged_163.bam','SRX364181','SRX270906','PRJNA191009','1909624.WR35851.Solexa-146319.H088VADXX130418.P','SRR833215','PRJNA191021','SAMN01925691','SRR1011513','1925691','OFXR-2','1909624.WR37828.Solexa-188659.C2JHPACXX131002.P','SRP021454','H088VADXX130418.1.Illumina_P5-Jofel_P7-Focok.bam','191009','SRS415384']								As reported: bodily fluid	Homo sapiens	3	human																					3262	3263227988	1580557962	PRJNA191009			99.49	2922295	67	lineage2.2.1	Sensitive	['input','diff','Menardo_2018','tree','Menardo_2021','tbprofiler']	tuberculosis: human-adapted	L2	Mycobacterium tuberculosis
SAMEA923214	ERR037994	WGS	SC	ERX015194	Illumina HiSeq 2000	PAIRED	RANDOM	GENOMIC	ILLUMINA	ERS023669	ERP000259	['ERP000259','SC_EXP_6077_4#11','ERX015194','203896','ERR037994','SAMEA923214','Mycobacterium avium subspecies paratuberculosis diversity-sc-2010-07-05','ERS023669','MAPMRI0118-sc-2011-02-23-1081553','SC_RUN_6077_4#11','631933','PRJEB2204']	2007	2014-08-31T23:02:00.000Z			NOR	Europe			Capra hircus	3	domestic goat																					1894	1894879050	1204737574	PRJEB2204									NTM: avium complex		Mycobacterium avium subsp. paratuberculosis
SAMEA113538154	ERR11466067	WGS	FZB	ERX10872224	NextSeq 500	PAIRED		GENOMIC	ILLUMINA	ERS15534575	ERP147571	['ena-RUN-TAB-22-05-2023-12:53:16:276-7573','ERR11466067','PRJEB62480','SAMEA113538154','ena-EXPERIMENT-TAB-22-05-2023-12:53:16:276-7572','ERX10872224','35506531','ERP147571','ERS15534575','979605','BTB-3','d05d2f15-c027-4055-b906-d9d6d110849e']		2023-09-17T03:12:00.000Z			BWA	Africa																										336	336168755	146974637	PRJEB62480			98.81	1585640	45	lineage4.1.1.3	Sensitive	['diff','input','tree','Kopanyo','tbprofiler']	tuberculosis: unclassified		Mycobacterium tuberculosis
SAMN19113311	SRR14519994	WGS	MDUPHL	SRX10865578	NextSeq 500	PAIRED	RANDOM	GENOMIC	ILLUMINA	SRS8960917	SRP319622	['NS500345_HT7Y2AFXX_AUSMDU00009777','AUSMDU00009777_R1.fq.gz','19113311','SRX10865578','729189','AUSMDU00009777','SAMN19113311','PRJNA729189','SRS8960917','bp0','SRR14519994','SRP319622']	2007	2021-05-15T03:51:00.000Z			AUS	Oceania	Northern Territory		Homo sapiens	3	human																					621	621617307	290791259	PRJNA729189			99.39	1468598	49	lineage1.2.2.2	Sensitive	['diff','input','tbprofiler','tree']	tuberculosis: unclassified		Mycobacterium tuberculosis
SAMEA1530915	ERR176482	WGS	SC	ERX152628	Illumina HiSeq 2000	PAIRED	RANDOM	GENOMIC	ILLUMINA	ERS141550	ERP001072	['ERS141550','204548','1759746','Karonga_Prevention_Study__KPS____whole_genome_sequ','PRJEB2794','ERR176482','ERX152628','Karonga_Prevention_Study__KPS____whole_genome_sequencing_in_a_whole_population-sc-2011-12-13T10:33:26Z-2066','SC_RUN_8205_4#37','98006154-sc-2012-05-29T14:56:16Z-1428563','ERP001072','SAMEA1530915','SC_EXP_8205_4#37']	1998	2012-10-12T09:01:00.000Z			MWI	Africa	Karonga	sputum	Homo sapiens	3	human																					316	316054800	188534022	PRJEB2794			56.38	1578045	37	lineage4.3.4.2.1	Sensitive	['tree','Menardo_2021','input','Napier_2020','tbprofiler','diff','Menardo_2018','Karonga_Prevention_Study']	tuberculosis: human-adapted	L4.3.4.2.1	Mycobacterium tuberculosis
SAMEA7544307	ERR4811247	WGS	CCDC	ERX4679693	HiSeq X Ten	PAIRED	RANDOM	GENOMIC	ILLUMINA	ERS5300965	ERP124934	['773297','SAMEA7544307','ERP124934','ERR4811247','run.14011','ERS5300965','PRJEB41194','ERX4679693','sample.14011','project.CDC_22','experiment.14011','22464141']		2021-11-10T05:56:00.000Z										S				S	S	S	S	S				S		S	S	S	S	S	S	1327	1327483200	557817488	PRJEB41194	CRyPTIC_reuse_table		99.5	1754569	60	lineage4.2.2	Sensitive	['CRyPTIC_reuse_table','tbprofiler','diff','tree','CRyPTIC_CCDC_CDC_22','input']	tuberculosis: unclassified		Mycobacterium tuberculosis
SAMN12389213	['SRR9853180','SRR9851501']	AMPLICON		['SRX6607726','SRX6606124']	['Illumina MiSeq','MinION']	['SINGLE','PAIRED']	PCR	GENOMIC	['OXFORD_NANOPORE','ILLUMINA']	SRS5170910		['wc179.fastq','SRX6606124','SRP216626','HKUwc179','557083','12389213','SRR9853180','PRJNA557083','wc179_S21_L001_R1_001.fastq.gz','SRX6607726','SRS5170910','SAMN12389213','SRR9851501','HongKong_92','bp0']				22.2511 N 114.1732 E	HKG	Asia		sputum	Homo sapiens	3	human																					49	50094718	36991198	PRJNA557083									tuberculosis: unclassified		Mycobacterium tuberculosis
SAMEA12855307	ERR11246274	WGS	SWISS TROPICAL AND PUBLIC HEALTH INSTITUTE	ERX10654478	Illumina NovaSeq 6000	SINGLE	RANDOM	GENOMIC	ILLUMINA	ERS10462195	ERP135175	['930268','ERP135175','34308873','G45630','8cc6b8bd-130a-4c76-a0b2-3197bafe5cc6','ERR11246274','SAMEA12855307','ena-EXPERIMENT-TAB-17-04-2023-19:57:15:093-8645','ERX10654478','ena-RUN-TAB-17-04-2023-19:57:15:094-8646','PRJEB50582','ERS10462195']	2015	2023-07-27T11:31:00.000Z			GEO	Asia		sputum																								415	415815485	144183500	PRJEB50582									tuberculosis: unclassified		Mycobacterium tuberculosis
SAMN02350459	['SRR1140940','SRR1019133']	WGS		['SRX447327','SRX368648']	Illumina HiSeq 2000	PAIRED	RANDOM	GENOMIC	ILLUMINA	SRS494371		['H780JADXX140107.2.Illumina_P5-Fanip_P7-Xeran.bam','218276','2350459','SRP032186','PRJNA218276','SRX447327','SAMN02350459','SRS494371','007-04-0078','SRX368648','C2UF3ACXX131015.2.tagged_375.bam','SRR1140940','SRR1019133','2386217.WR38085.Pond-310554.H780JADXX140107.P','PRJNA183624','2386217.WR38087.Solexa-189332.C2UF3ACXX131015.P']					ZAF	Africa	Prince Cyril Zulu CDC		Homo sapiens	3	human																					1950	1950870752	1056672845	PRJNA218276			99.39	2168109	49	lineage2.2.1	Sensitive	['tbprofiler','Nimmo_2024','Napier_2020','input','diff','tree']	tuberculosis: human-adapted	L2.2.1	Mycobacterium tuberculosis
SAMN05577332	SRR4034357	WGS	HARVARD MEDICAL SCHOOL	SRX2025656	Illumina HiSeq 2000	PAIRED	RANDOM	GENOMIC	ILLUMINA	SRS1620085	SRP082185	['SRX2025656','323744','5577332','SAMN05577332','SRS1620085','SRP082185','P39-Lung5-A3','788-L5A3_2.fastq.gz','SRR4034357','PRJNA323744']	2013-11	2016-08-16T02:22:00.000Z		29.6483 S 30.3318 E	ZAF	Africa	Kwazulu-Natal	lung	Homo sapiens	3	human																					443	443491404	302682124	PRJNA323744								['intrapatient_ZAF','input','Napier_2020','denylist']	tuberculosis: human-adapted	L4.1.2	Mycobacterium tuberculosis
SAMN09099867	SRR7070404	OTHER	MODMEDMICOXFORD	SRX4001339	Illumina MiSeq	PAIRED		OTHER	ILLUMINA	SRS3283505	SRP076676	['PRJNA302362','SAMN09099867','SRR7070404','MMMOSAM:cf4c134c-199b-4cdc-91c5-5c868c6dd3ea','MMMOSRA:cf4c134c-199b-4cdc-91c5-5c868c6dd3ea','302362','SRX4001339','SRP076676','9099867','SRS3283505']	2016	2018-04-26T14:28:00.000Z			GBR	Europe			Homo sapiens	3	human																					325	325564465	197309138	PRJNA302362									tuberculosis: unclassified		Mycobacterium tuberculosis
SAMN05577613	SRR4034809	WGS	HARVARD MEDICAL SCHOOL	SRX2026108	Illumina HiSeq 2000	PAIRED	RANDOM	GENOMIC	ILLUMINA	SRS1620537	SRP082185	['323744','5577613','P44-Eta-A1','SRS1620537','796-eAA1_2.fastq.gz','SRR4034809','SRP082185','PRJNA323744','SRX2026108','SAMN05577613']	2013-11	2016-08-16T03:47:00.000Z		29.6483 S 30.3318 E	ZAF	Africa	Kwazulu-Natal	necropsy (morgue)	Homo sapiens	3	human																					222	222505626	151269578	PRJNA323744								['intrapatient_ZAF','input','Napier_2020','denylist']	tuberculosis: human-adapted	L2.2.1	Mycobacterium tuberculosis
SAMEA115746293	ERR13285077	WGS	UNIVERSITY OF OXFORD, NUFFIELD DEPARTMENT OF MEDIC	ERX12655503	NextSeq 500	PAIRED	RANDOM PCR	GENOMIC	ILLUMINA	ERS20256177	ERP161058	['ERX12655503','b28b5ff0-515d-42d2-bc0f-19e45ec26bb9','47cd886d2d96','ERS20256177','PRJEB76547','webin-reads-47cd886d2d96','SAMEA115746293','ERR13285077','41889830','ERP161058','1124794']	2020	2024-08-11T02:00:00.000Z			DEU	Europe																										612	612136375	265341978	PRJEB76547								CRyPTIC_2024	tuberculosis: unclassified		Mycobacterium tuberculosis
SAMN28610621	SRR19394931	WGS	UNIVERSITY COLLEGE DUBLIN	SRX15449691	NextSeq 500	PAIRED	RANDOM	GENOMIC	ILLUMINA	SRS13172027	SRP377005	['SRR19394931','bp0','18-6540_S65_L001-4_R1_001.fastq.gz','18-6540','SRX15449691','SRP377005','PRJNA841672','SRS13172027','SAMN28610621','841672','28610621']	2018	2022-05-25T10:26:00.000Z			IRL	Europe	Cork		Bos taurus	3	domestic cattle																					569	569351332	255891232	PRJNA841672									NTM: avium complex		Mycobacterium avium subsp. paratuberculosis
SAMN41418417	SRR29053177	WGS	FIND, THE FOUNDATION FOR INNOVATIVE NEW DIAGNOSTICS	SRX24578007	Illumina HiSeq 2000	PAIRED	RANDOM	GENOMIC	ILLUMINA	SRS21317994	SRP507535	['SAMN41418417','SRX24578007','6B1800_97C802547C60','IDR1600022368_R1.fastq.gz','SRR29053177','SRP507535','SRS21317994','41418417','6B1800_97C802547C60_IDR1600022368','1109295','PRJNA1109295']	2016	2024-05-16T10:42:00.000Z			USA	North America			Homo sapiens	3	human																					268	268246617	156620882	PRJNA1109295								WHO_mutations_2023	tuberculosis: unclassified		Mycobacterium tuberculosis
SAMN07999053	SRR6280168	WGS	FUDAN UNIVERSITY	SRX3382547	Illumina HiSeq 2000	PAIRED	size fractionation	GENOMIC	ILLUMINA	SRS2678072	SRP124760	['SRX3382547','7999053','SRS2678072','SJ20130909','SRR6280168','PRJNA417753','SRP124760','SJ_2013_0872.sort.bam','417753','SAMN07999053']	2013	2017-11-10T05:06:00.000Z		31.03 N 121.23 E	CHN	Asia	Shanghai,Songjiang	sputum	Homo sapiens	3	human																					279	279259977	139765151	PRJNA417753			99.35	2445868	54	lineage2.2.1	Sensitive	['Napier_2020','tbprofiler','diff','tree','input']	tuberculosis: human-adapted	L2.2.1	Mycobacterium tuberculosis
SAMN20482557	SRR15296916	WGS	USDA-NVSL-DBPL	SRX11601740	Illumina MiSeq	PAIRED	RANDOM	GENOMIC	ILLUMINA	SRS9638019	SRP105419	['PRJNA384785','SRR15296916','bp0','384785','SRS9638019','10-C026-1','SRP105419','20482557','SRX11601740','10-C026-1_R1.fastq.gz','SAMN20482557']	2010	2021-07-30T01:27:00.000Z			ESP	Europe	Northeastern Spain		Bos taurus	2	domestic cattle																					119	119638673	80983704	PRJNA384785			98.08	224090	11	La1.8.2	Other	['tbprofiler','bovis_ESP','input']	tuberculosis: animal-adapted	La1	Mycobacterium bovis
SAMEA5875921	ERR4769465	WGS	WELLCOME SANGER INSTITUTE	ERX4639315	HiSeq X Ten	PAIRED	RANDOM	GENOMIC	ILLUMINA	ERS3664389	ERP114840	['SC_EXP_31663_6#145','ERS3664389','ERX4639315','PRJEB32192','SAMEA5875921','Epidemiology_of_Mycobacterium_bovis_in_Ethiopia-sc-5794','5a1c0b6c-c28c-11e9-82fd-68b59976a384','ERP114840','16593064','674092','ERR4769465','SC_RUN_31663_6#145']		2020-11-05T22:03:00.000Z																														509	509558862	133139463	PRJEB32192			96.87	1494950	52	La1.3	Other	['diff','tbprofiler','tree','input']	tuberculosis: animal-adapted	La1	Mycobacterium bovis
SAMN21616424	SRR16058290	WGS	PUBLIC HEALTH ONTARIO	SRX12345055	Illumina MiSeq	PAIRED	RANDOM	GENOMIC	ILLUMINA	SRS10317434	SRP338617	['SAMN21616424','bp0','2015-279','PRJNA766079','21616424','SRX12345055','2015-279_R1.fastq.gz','SRP338617','SRR16058290','SRS10317434','766079']	2015	2021-09-24T21:51:00.000Z			CAN	North America	Ontario		Homo sapiens	3	human					S		S					S	S								656	656713581	418651321	PRJNA766079	CRyPTIC_WHO2021_PMC7612554		99.24	1589613	52	lineage1.2.1.2.1	Sensitive	['tbprofiler','diff','tree','input','Walker_2022']	tuberculosis: unclassified		Mycobacterium tuberculosis
SAMN08215235	SRR6397348	WGS	BC CENTRE FOR DISEASE CONTROL PUBLIC HEALTH LABORATORY	SRX3490810	HiSeq X Ten	PAIRED	RANDOM	GENOMIC	ILLUMINA	SRS2774688	SRP119652	['SRR6397348','SAMN08215235','PRJNA413593','BC10-Mtb407','BC10-Mtb407_1.fastq.gz','SRP119652','413593','SRS2774688','8215235','SRX3490810']	2010	2017-12-24T09:11:00.000Z		49.15 N 123.7 W	CAN	North America	British Columbia		Homo sapiens	3	human					S		S						S	S							737	737382750	351129679	PRJNA413593	CRyPTIC_WHO2021_PMC7612554		99.17	1820712	40	lineage3.1.2	Sensitive	['diff','tbprofiler','tree','Napier_2020','Walker_2022','input']	tuberculosis: human-adapted	L1	Mycobacterium tuberculosis
SAMEA2533959	['ERR551460','ERR551461']	WGS		['ERX510529','ERX510530']	Illumina HiSeq 2500	PAIRED		GENOMIC	ILLUMINA	ERS457361		['ERX510530','ERX510529','PRJEB9680','287903','3793695','ERP010814','ena-STUDY-FZB-22-06-2015-17:16:39:392-292','ERR551460','6690-04_lib1135_hpi_2013-12-19_150bp','ERS457361','6690-04','SAMEA2533959','6690-04_lib1135_hpi_2013-11-11_150bp','ERR551461']					UZB	Asia						S	S			R		R					R	R	R				S			947	947645700	539512436	PRJEB9680	CRyPTIC_WHO2021_PMC7612554		99.54	3239840	110	lineage2.2.1	MDR-TB	['Menardo_2018','diff','tbprofiler','Walker_2022','Menardo_2021','tree','Napier_2020','input']	tuberculosis: human-adapted	L2.2.1	Mycobacterium tuberculosis
SAMN14344425	SRR11564439	AMPLICON	RUTGERS UNIVERSITY NEWARK	SRX8133760	Illumina MiSeq	PAIRED	PCR	GENOMIC	ILLUMINA	SRS6497199	SRP256991	['SRS6497199','2492-DA-1230_S176_L001_R1_001.fastq','SRR11564439','608715','SAMN14344425','14344425','PRJNA608715','2492-DA-1230','SRX8133760','SRP256991']		2020-04-17T19:27:00.000Z			KEN	Africa		sputum	Homo sapiens	3	human																					23	23831726	14674682	PRJNA608715									tuberculosis: unclassified		Mycobacterium tuberculosis
SAMN13169623	SRR10380134	WGS	NIH / NIAID	SRX7080800	Illumina MiSeq	PAIRED	RANDOM	GENOMIC	ILLUMINA	SRS5596566	SRP227831	['586859','13169623','SRR10380134','bp0','SAMN13169623','PRJNA586859','TB-CPath-Valeriu-IS-1009-DNA110_S128_R1_001.fastq.gz','SRP227831','7299','SRX7080800','SRS5596566']	2017	2019-10-31T13:30:00.000Z		47.0105 N 28.8638 E	MDA	Europe	Chisinau	sputum	Homo sapiens	3	human																					276	276993192	109952744	PRJNA586859			99.66	1637352	56	lineage4.1.2.1	Sensitive	['tbprofiler','tree','diff','Menardo_2021','input']	tuberculosis: human-adapted	L4	Mycobacterium tuberculosis
SAMN09100139	SRR7069485	OTHER	MODMEDMICOXFORD	SRX4000472	Illumina MiSeq	PAIRED		OTHER	ILLUMINA	SRS3282617	SRP076676	['MMMOSAM:b1b444e5-ff0e-488a-a74b-fec183be1740','MMMOSRA:b1b444e5-ff0e-488a-a74b-fec183be1740','9100139','302362','SRR7069485','SRX4000472','SRP076676','SRS3282617','PRJNA302362','SAMN09100139']	2016	2018-04-26T14:20:00.000Z			GBR	Europe			Homo sapiens	3	human																					280	280989921	170359918	PRJNA302362									tuberculosis: unclassified		Mycobacterium tuberculosis
SAMEA7526926	ERR4798368	WGS	FOUNDATION FOR MEDICAL RESEARCH INDIA	ERX4667790	NextSeq 500	PAIRED	RANDOM	GENOMIC	ILLUMINA	ERS5283398	ERP124850	['ERP124850','sample.14872','experiment.14872','run.14872','PRJEB41116','project.Mumbai','ERX4667790','773292','22460488','SAMEA7526926','ERS5283398','ERR4798368']		2021-11-10T01:21:00.000Z			IND	Asia	Mumbai					R	R				R	R	R	R				R			S		R	S		458	458611462	204902225	PRJEB41116	Walker_2022		99.51	1657010	55	lineage2.2.1	Pre-XDR-TB	['Walker_2022','tree','tbprofiler','input','diff','CRyPTIC_IND']	tuberculosis: unclassified		Mycobacterium tuberculosis
SAMN03300682	SRR1792324	WGS	USDA-NVSL-DBL	SRX867986	Illumina MiSeq	PAIRED	RANDOM	GENOMIC	ILLUMINA	SRS838428	SRP053287	['SAMN03300682','SRX867986','PRJNA251692','3300682','SRS838428','250: 12-10088_files','SRR1792324','251692','SRP053287','12-10088','250: 12-10088']	2012	2015-02-23T16:42:00.000Z			USA	North America	MI			2	possum																					960	960245702	739901637	PRJNA251692			99.37	639865	28	La1.8.1	Other	['diff','tree','tbprofiler','input']	tuberculosis: animal-adapted	La1	Mycobacterium bovis
SAMN05575737	SRR4035583	WGS	HARVARD MEDICAL SCHOOL	SRX2026740	Illumina HiSeq 2000	PAIRED	RANDOM	GENOMIC	ILLUMINA	SRS1621076	SRP082185	['SRS1621076','SRX2026740','PRJNA323744','SRR4035583','5575737','323744','740-L3A5_2.fastq.gz','SRP082185','SAMN05575737','P22-Lung3-A5']	2013-06	2016-08-16T13:44:00.000Z		29.6483 S 30.3318 E	ZAF	Africa	Kwazulu-Natal	lung	Homo sapiens	3	human																					287	287234102	192476906	PRJNA323744								['Napier_2020','input','intrapatient_ZAF','denylist']	tuberculosis: human-adapted	L4.3.4.2.1	Mycobacterium tuberculosis
SAMN31673386	SRR22251497	WGS	INSTITUTE OF CLINICAL PATHOLOGY AND MEDICAL RESEARCH	SRX18228231	NextSeq 500	PAIRED	RANDOM	GENOMIC	ILLUMINA	SRS15724513	SRP407089	['SRR22251497','PRJNA899911','899911','19-002-0077','SRX18228231','SRP407089','SAMN31673386','19-002-0077_1.fastq.gz','31673386','SRS15724513','bp0']	2019	2022-11-09T23:53:00.000Z			AUS	Oceania	NSW		Homo sapiens	3	human																					388	388872374	156496722	PRJNA899911			99.38	1814889	51	lineage3	Sensitive	['tree','diff','tbprofiler','input']	tuberculosis: unclassified		Mycobacterium tuberculosis
SAMN27519644	SRR18715392	WGS	NIH / NIAID	SRX14815736	NextSeq 500	PAIRED	RANDOM	GENOMIC	ILLUMINA	SRS12572273	SRP369525	['SRP369525','SRX14815736','PRJNA825524','27519644','TBPO-1545_lib40189_nextseq_nx0121_151bp.filtered_2nd.1.fastq.gz','SRS12572273','bp0','17397','825524','SRR18715392','SAMN27519644']	2020	2022-04-11T14:32:00.000Z		41.7151 N 44.8271 E	GEO	Asia	Tbilisi	sputum	Homo sapiens	3	human																					751	751086056	335247960	PRJNA825524			99.47	1621760	52	lineage2.2.1	Pre-XDR-TB	['tree','input','diff','TB_Portals','tbprofiler']	tuberculosis: unclassified		Mycobacterium tuberculosis
SAMN06920049	SRR5526143	WGS	THE UNIVERSITY OF QUEENSLAND	SRX2795433	Illumina MiSeq	PAIRED	RANDOM	GENOMIC	ILLUMINA	SRS2176557	SRP106764	['SRR5526143','6920049','14MT_13362','SRX2795433','SRP106764','SAMN06920049','385247','PRJNA385247','MT_13362','SRS2176557']	2014	2017-05-11T04:56:00.000Z			PNG	Oceania	Daru	sputum	Homo sapiens	3	human																					275	275149800	149215352	PRJNA385247								['input','Menardo_2021']	tuberculosis: human-adapted	L2	Mycobacterium tuberculosis
SAMEA7544672	ERR4811614	WGS	CCDC	ERX4681159	HiSeq X Ten	PAIRED	RANDOM	GENOMIC	ILLUMINA	ERS5301329	ERP124937	['project.CDC_192','ERP124937','ERS5301329','sample.15228','773299','SAMEA7544672','PRJEB41197','ERR4811614','experiment.15228','22464507','ERX4681159','run.15228']		2021-11-10T06:12:00.000Z			CHN	Asia							S				S	R	S					S	R		S	S	S	S	S	1684	1684806900	714975649	PRJEB41197	['CRyPTIC_reuse_table','Walker_2022']		99.59	1794198	61	lineage4.4.2	Sensitive	['tree','tbprofiler','Walker_2022','input','diff','CRyPTIC_reuse_table','CRyPTIC_CCDC_CDC_192']	tuberculosis: unclassified		Mycobacterium tuberculosis
SAMEA5561925	ERR3275697	WGS	RIVM - NATIONAL INSTITUTE FOR PUBLIC HEALTH AND TH	ERX3302570	Illumina HiSeq 2500	SINGLE	RANDOM	GENOMIC	ILLUMINA	ERS3363957	ERP114661	['ERR3275697','PRJEB32037','ERS3363957','532369','ERX3302570','ena-RUN-RIVM - National Institute for Public Health and the Environment-10-04-2019-10:49:30:011-542','ena-EXPERIMENT-RIVM - National Institute for Public Health and the Environment-10-04-2019-10:49:30:011-542','11396737','16-1157','ena-STUDY-RIVM - National Institute for Public Health and the Environment-04-04-2019-10:46:49:835-53','ERP114661','SAMEA5561925']		2019-06-11T06:08:00.000Z			NLD	Europe																										485	485382132	140959767	PRJEB32037								Napier_2020	tuberculosis: human-adapted	L4.1.2	Mycobacterium tuberculosis
SAMN20927498	SRR17729411	WGS	NATIONAL UNIVERSITY OF SINGAPORE	SRX13892110	Illumina HiSeq 4000	PAIRED	RANDOM	GENOMIC	ILLUMINA	SRS11756330	SRP356518	['SRR17729411','756844','SRP356518','SRX13892110','cam023','SRS11756330','PRJNA756844','SBO018-GTATAACG_S18_L001_R1_001_HS008-PE-R00103.fastq.gz','20927498','SAMN20927498']	2017	2022-01-24T21:28:00.000Z		12.57 N 105 E	KHM	Asia		sputum	Homo sapiens	3	human																					1189	1189616052	494825754	PRJNA756844			99.32	1743511	60	lineage1.1.1	Sensitive	['diff','tbprofiler','input','tree']	tuberculosis: unclassified		Mycobacterium tuberculosis
SAMN37210528	SRR25827672	WGS	HAYSTACKANALYTICS PVT. LTD.	SRX21549361	NextSeq 550	PAIRED	PCR	GENOMIC	ILLUMINA	SRS18757361	SRP457772	['37210528','HAPL_547','1011210','SRP457772','bp0','SRR25827672','SAMN37210528','PRJNA1011210','SRS18757361','HAPL_547_R1.fastq.gz','SRX21549361']	2022	2023-08-31T12:29:00.000Z		20.5937 N 78.9629 E	IND	Asia			Homo sapiens	3	human																					1520	1520933717	670562523	PRJNA1011210								['denylist','input']	tuberculosis: unclassified		Mycobacterium tuberculosis
SAMN14336419	SRR11294544	WGS	USDA-NVSL-DBPL	SRX7900010	Illumina MiSeq	PAIRED	RANDOM	GENOMIC	ILLUMINA	SRS6308049	SRP149365	['18-013763-16-3545FM_R1.fastq.gz','SRP149365','18-013763-16-3545FM','449507','SRR11294544','SAMN14336419','14336419','SRS6308049','SRX7900010','PRJNA449507']	2016	2020-03-12T11:05:00.000Z			MEX	North America			Bos taurus	2	domestic cattle																					366	366792165	221805517	PRJNA449507								input	tuberculosis: animal-adapted	La1	Mycobacterium bovis
SAMN12551164	SRR10040213	WGS	FUDAN UNIVERSITY	SRX6775116	Illumina HiSeq 2000	PAIRED	RANDOM PCR	GENOMIC	ILLUMINA	SRS5322203	SRP219763	['bp0','SRP219763','SZ_2017_0240','SRR10040213','559678','SRS5322203','PRJNA559678','SRX6775116','SZ_2017_0240_R1.fastq.gz','MTB_SZ_2017_0240','12551164','SAMN12551164']	2017	2019-08-30T14:14:00.000Z		22.55 N 114.06 E	CHN	Asia	Shenzhen	sputum	Homo sapiens	3	human																					1969	1969278300	633163412	PRJNA559678								['Menardo_2021','R-MDR_2013-17_Shenzhen_CHN','input']	tuberculosis: human-adapted	L2	Mycobacterium tuberculosis
SAMEA13294876	ERR9121607	WGS	UNIVERSITY OF OXFORD, NUFFIELD DEPARTMENT OF MEDIC	ERX8663582	Illumina MiSeq	PAIRED	RANDOM	GENOMIC	ILLUMINA	ERS10897802	ERP136048	['30300513','862826','PRJEB51415','run.1786.1.9bb409583644971a36cc3b1eb799e05f','ERS10897802','ERP136048','experiment.1786.94ca7771','SAMEA13294876','sample.1786.741e00c6','ERX8663582','ERR9121607','project.SeqTreat_Valencia1']		2024-08-04T18:50:00.000Z			ESP	Europe	Valencia																									633	633550917	235945904	PRJEB51415								CRyPTIC_SeqTreat_Valencia	tuberculosis: unclassified		Mycobacterium tuberculosis
SAMN19113070	SRR14519783	WGS	MDUPHL	SRX10865284	NextSeq 500	PAIRED	RANDOM	GENOMIC	ILLUMINA	SRS8960624	SRP319622	['SRS8960624','SAMN19113070','PRJNA729189','19113070','AUSMDU00009836_R1.fq.gz','729189','NS500345_HT7Y2AFXX_AUSMDU00009836','SRX10865284','SRP319622','AUSMDU00009836','bp0','SRR14519783']	1995	2021-05-15T03:44:00.000Z			AUS	Oceania	Northern Territory		Homo sapiens	3	human																					473	473290219	224451676	PRJNA729189			99.54	1459473	49	lineage4.4.2	Sensitive	['input','tbprofiler','diff','tree']	tuberculosis: unclassified		Mycobacterium tuberculosis
SAMEA6823526	ERR4132439	WGS	STATENS SERUM INSTITUT	ERX4099759	Illumina MiSeq	PAIRED	RANDOM	GENOMIC	ILLUMINA	ERS4551156	ERP121634	['645558','15509069','ena-RUN-STATENS SERUM INSTITUT-11-05-2020-16:25:53:892-2','ERS4551156','PRJEB38234','ERX4099759','ERR4132439','ena-STUDY-STATENS SERUM INSTITUT-11-05-2020-11:34:49:165-84','SAMEA6823526','ena-EXPERIMENT-STATENS SERUM INSTITUT-11-05-2020-16:25:53:892-2','ERP121634','DKCHIP-02']	2011	2020-07-11T19:24:00.000Z			BLR	Europe			Homo sapiens	3	human																					115	115847218	61962888	PRJEB38234			99.5	699743	19	lineage4.8	Sensitive	['tbprofiler','input','diff']	tuberculosis: unclassified		Mycobacterium tuberculosis
SAMEA11934175	ERR7737713	WGS	INSTITUTE OF TROPICAL MEDICINE ANTWERP	ERX7305995	Illumina HiSeq 2500	PAIRED	RANDOM	GENOMIC	ILLUMINA	ERS9581334	ERP133916	['PRJEB49409','ERR7737713','6c4e9598-cb36-4fad-abc8-a686b6ac3705','24684463','ERS9581334','ERX7305995','ITM2014-02574','ena-EXPERIMENT-TAB-16-12-2021-11:32:26:247-18850','ena-RUN-TAB-16-12-2021-11:32:26:247-18851','ERP133916','794693','SAMEA11934175']	2014	2022-07-20T01:01:00.000Z			VNM	Asia		sputum	Homo sapiens	3	human																					414	414924142	165369638	PRJEB49409								input	tuberculosis: unclassified		Mycobacterium tuberculosis
SAMN19688727	SRR14802226	WGS	SIMON FRASER UNIVERSITY	SRX11135291	NextSeq 500	PAIRED	RANDOM	GENOMIC	ILLUMINA	SRS9198680	SRP323639	['SRR14802226','SRS9198680','SAMN19688727','SRX11135291','TB-MoldovaSeq-DNA0221-2610_S31_1.fastq.gz','19688727','PRJNA736718','TB-MoldovaSeq-DNA0221-2610_S31','bp0','736718','SRP323639']	2018	2021-06-13T22:38:00.000Z		47.03278 N 28.89972 E	MDA	Europe			Homo sapiens	3	human																					372	372083932	159762000	PRJNA736718			99.61	2054903	70	La1.2.BCG	Other	['diff','tbprofiler','input','tree']	tuberculosis: unclassified		Mycobacterium tuberculosis
SAMN14481516	SRR11444376	WGS	NOGUCHI MEMORIAL INSTITUTE FOR MEDICAL RESEARCH - UNIVERSITY OF GHANA	SRX8022173	Illumina HiSeq 2500	SINGLE	RANDOM	GENOMIC	ILLUMINA	SRS6395039	SRP254440	['616081','14481516','SAMN14481516','G32955','TBNm 4417','G32955.R1.fastq.gz','SRP254440','SRX8022173','SRR11444376','PRJNA616081','bp0','SRS6395039']	2016	2020-03-29T08:57:00.000Z		5.63 N 0.18 W	GHA	Africa			Homo sapiens	3	human																					353	353770578	172289194	PRJNA616081									tuberculosis: unclassified		Mycobacterium tuberculosis
SAMEA1877268	ERR234270	WGS	CSISP	ERX208775	Illumina HiSeq 2000	PAIRED	RANDOM	GENOMIC	ILLUMINA	ERS218321	ERP001731	['204863','ERX208775','MTBC global diversity','ERS218321','ERR234270','ena-EXPERIMENT-CSISP-28-02-2013-15:18:14:178-174','ena-RUN-CSISP-28-02-2013-15:18:14:178-174','L2_N0151','2116910','PRJEB3223','SAMEA1877268','ERP001731']		2013-05-02T22:01:00.000Z																														780	780392448	575100241	PRJEB3223			99.4	123535	2	lineage4.9;lineage2.2.1	Sensitive	['input','Menardo_2018','tbprofiler','Brites_2018','Napier_2020','Menardo_2021','ref_set_CSISP']	tuberculosis: human-adapted	L2	Mycobacterium tuberculosis
SAMN38210100	SRR26794596	WGS	HMS	SRX22491674	Illumina HiSeq 4000	SINGLE	cDNA	GENOMIC	ILLUMINA	SRS19504789	SRP471323	['SRR26794596','SRX22491674','SAMN38210100','Peru6028_R1.fastq.gz','6028','bp0','SRP471323','38210100','PRJNA1039243','SRS19504789','1039243','Peru6028']	2012	2023-11-11T22:54:00.000Z			PER	South America		sputum	Homo sapiens	3	human																					755	755718600	318979522	PRJNA1039243								standford	tuberculosis: unclassified		Mycobacterium tuberculosis
SAMEA7553027	ERR4819661	WGS	PUBLIC HEALTH ENGLAND	ERX4689503	Illumina MiSeq	PAIRED	RANDOM	GENOMIC	ILLUMINA	ERS5309673	ERP124941	['ERX4689503','773303','SAMEA7553027','ERR4819661','experiment.22481','project.PHE-TB','ERS5309673','PRJEB41201','run.22481','sample.22481','22472418','ERP124941']		2021-11-10T22:19:00.000Z			GBR	Europe										S		S					S	S								263	263493137	179051031	PRJEB41201	Walker_2022		98.59	1313865	42	lineage3	Other	['Walker_2022','tbprofiler','CRyPTIC_PHE','diff','tree','input']	tuberculosis: unclassified		Mycobacterium tuberculosis
SAMN05577407	SRR4034437	WGS	HARVARD MEDICAL SCHOOL	SRX2025736	Illumina HiSeq 2000	PAIRED	RANDOM	GENOMIC	ILLUMINA	SRS1620166	SRP082185	['791-ETAA1_1.fastq.gz','SAMN05577407','SRX2025736','SRP082185','323744','SRR4034437','P41-Eta-A1','SRS1620166','PRJNA323744','5577407']	2013-11	2016-08-16T02:30:00.000Z		29.6483 S 30.3318 E	ZAF	Africa	Kwazulu-Natal	necropsy (morgue)	Homo sapiens	3	human																					364	364728776	244456817	PRJNA323744								['input','intrapatient_ZAF','Napier_2020','denylist']	tuberculosis: human-adapted	L4.3.2	Mycobacterium tuberculosis
SAMN03300291	SRR1791933	WGS	USDA-NVSL-DBL	SRX867595	Illumina MiSeq	PAIRED	RANDOM	GENOMIC	ILLUMINA	SRS838816	SRP053287	['SAMN03300291','SRS838816','04-8419','250: 04-8419','250: 04-8419_files','PRJNA251692','SRX867595','3300291','251692','SRP053287','SRR1791933']	2004	2015-02-23T13:55:00.000Z							Bos taurus	2	domestic cattle																					494	494096076	335462557	PRJNA251692			99.52	1169582	60	La1.8.1	Other	['tree','input','tbprofiler','diff']	tuberculosis: animal-adapted	La1	Mycobacterium bovis
SAMN41146687	SRR28858511	WGS	WADSWORTH CENTER	SRX24418805	NextSeq 500	PAIRED	RANDOM	GENOMIC	ILLUMINA	SRS21174274	SRP338930	['766641','41146687','PRJNA766641','SRX24418805','SRS21174274','SRP338930','IDR2200055860-01-01','SAMN41146687','SRR28858511','IDR2200055860-01-01.R1.fastq.gz']	2022	2024-05-01T09:19:00.000Z			USA	North America	New York state		Homo sapiens	3	human																					499	499877209	220935464	PRJNA766641			99.51	1645104	54	La1.2.BCG	Other	['tree','tbprofiler','input','diff']	tuberculosis: unclassified		Mycobacterium tuberculosis
SAMN12565579	SRR9971224	WGS	UNIVERSITY COLLEGE LONDON	SRX6718395	NextSeq 500	PAIRED	RANDOM	GENOMIC	ILLUMINA	SRS5270931	SRP218410	['SRR9971224','SRS5270931','SAMN12565579','SRP218410','PRJNA559528','09_K0017B','559528','12565579','SRX6718395','09_K0017B_R1.fastq.gz']	2018	2019-08-15T06:50:00.000Z		29.88 S 30.99 E	ZAF	Africa	Durban	sputum	Homo sapiens	3	human																					1224	1224659830	516727233	PRJNA559528								['Nimmo_2024','input']	tuberculosis: human-adapted	L4	Mycobacterium tuberculosis
SAMN29944031	SRR20632819	WGS	NINGBO CENTER FOR DISEASE CONTROL AND PREVRENTION	SRX16656101	Illumina HiSeq 1000	PAIRED	PCR	GENOMIC	ILLUMINA	SRS14289305	SRP388026	['SRS14289305','SRX16656101','29944031','SAMN29944031','bp0','SRP388026','SRR20632819','862152','PRJNA862152','TB1102','TB1102_1.fq.gz']		2022-07-25T16:09:00.000Z			CHN	Asia	ningbo	sputum	Homo sapiens	3	human																					1516	1516392300	475757094	PRJNA862152			99.59	1827118	63	lineage4.5	MDR-TB	['tree','diff','input','tbprofiler']	tuberculosis: unclassified		Mycobacterium tuberculosis
SAMN15180412	SRR11972188	WGS	UNIVERSITY OF OTAGO	SRX8516186	Illumina MiSeq	PAIRED	RANDOM	GENOMIC	ILLUMINA	SRS6813842	SRP266712	['M236_R1.fastq.gz','M236','SRP266712','15180412','638161','SRS6813842','PRJNA638161','SRX8516186','SRR11972188','SAMN15180412']		2020-06-10T04:50:00.000Z		16.8409 N 96.1735 E	MMR	Asia	Yangon	sputum	Homo sapiens	3	human																					337	337760814	201355448	PRJNA638161			45.95	336648	19	lineage2.2.1	MDR-TB	['input','tree','tbprofiler','diff']	tuberculosis: unclassified		Mycobacterium tuberculosis
SAMEA3715533	ERR1465779	WGS	UNIVERSITY OF BASEL	ERX1536256	Illumina HiSeq 2500	PAIRED	RANDOM	GENOMIC	ILLUMINA	ERS1022682	ERP012852	['ena-STUDY-UNIVERSITY OF BASEL-19-10-2015-17:08:25:268-8','ERP012852','SAMEA3715533','5807330','G02107','343620','ERS1022682','PRJEB11460','ERR1465779','ena-EXPERIMENT-UNIVERSITY OF BASEL-21-06-2016-07:30:55:137-58','ena-RUN-UNIVERSITY OF BASEL-21-06-2016-07:30:55:137-58','ERX1536256']		2016-09-29T23:52:00.000Z			CHE	Europe																										650	650603216	504241321	PRJEB11460			99.29	1286568	29	lineage4.1.2.1	Sensitive	['Menardo_2021','tbprofiler','input','diff','Stucki_2016','Menardo_2018','nextstrain_global_tree','Napier_2020','tree']	tuberculosis: human-adapted	L4.1.2.1	Mycobacterium tuberculosis
SAMEA14449391	ERR9784806	WGS	LATVIAN BIOMEDICAL RESEARCH AND STUDY CENTRE	ERX9332058	Ion Torrent Proton	SINGLE	RANDOM	GENOMIC	ION_TORRENT	ERS12068995	ERP137908	['PRJEB53131','webin-reads-LVE9722','ERP137908','28708830','ERX9332058','036ffdb0-7b2e-47b1-ae73-c402db0f15fc','ERS12068995','SAMEA14449391','LVE9722','842645','ERR9784806']	2008	2022-06-25T08:12:00.000Z			LVA	Europe			Homo sapiens	3	human																					301	301124500	224770147	PRJEB53131									tuberculosis: unclassified		Mycobacterium tuberculosis
SAMN18628911	SRR14149188	AMPLICON	NINGBO MUNICIPAL CENTER FOR DISEASE CONTROL AND PREVENTION, NINGBO, ZHEJIANG, CHINA	SRX10518273	AB 5500 Genetic Analyzer	SINGLE	PCR	GENOMIC	ABI_SOLID	SRS8642101	SRP313616	['PRJNA719951','SAMN18628911','SRS8642101','14036','SRX10518273','719951','SRP313616','bp0','81','81.seq','SRR14149188','18628911']	2017	2021-04-06T13:15:00.000Z			CHN	Asia	Ningbo, Zhejiang																									0	647	50296	PRJNA719951									tuberculosis: unclassified		Mycobacterium tuberculosis
SAMN38210004	SRR26794523	WGS	HMS	SRX22491747	Illumina HiSeq 4000	SINGLE	cDNA	GENOMIC	ILLUMINA	SRS19504862	SRP471323	['4080','SRS19504862','SRP471323','SRR26794523','Peru4080_R1.fastq.gz','1039243','SAMN38210004','SRX22491747','38210004','Peru4080','PRJNA1039243','bp0']	2011	2023-11-11T22:54:00.000Z			PER	South America		sputum	Homo sapiens	3	human																					456	456656500	229288703	PRJNA1039243								standford	tuberculosis: unclassified		Mycobacterium tuberculosis
SAMEA1059483	ERR3337541	WGS	WELLCOME SANGER INSTITUTE	ERX3362250	Illumina HiSeq X Ten	PAIRED	RANDOM	GENOMIC	ILLUMINA	ERS2365071	ERP024108	['SC_RUN_25825_1#149','Mycobacteria_in_non_CF_bronchiectasis_patients-sc-4853','SC_EXP_25825_1#149','11844215','ERR3337541','SAMEA1059483','ERX3362250','PRJEB21813','a77b1a96-be4d-11e7-b52c-3c4a9275d6c8','ERP024108','ERS2365071','512657']		2019-05-24T21:12:00.000Z																														542	542787922	220891830	PRJEB21813									NTM: avium complex		Mycobacterium avium
SAMN19688214	SRR14801483	WGS	SIMON FRASER UNIVERSITY	SRX11134438	NextSeq 500	PAIRED	RANDOM	GENOMIC	ILLUMINA	SRS9197828	SRP323639	['TB-333-2359-19_S37','SRX11134438','bp0','736718','TB-333-2359-19_S37_1.fastq.gz','SRP323639','19688214','PRJNA736718','SAMN19688214','SRR14801483','SRS9197828']	2019	2021-06-13T22:45:00.000Z		47.03278 N 28.89972 E	MDA	Europe			Homo sapiens	3	human																					694	694382912	268385668	PRJNA736718			99.4	1698191	56	lineage4.2.1	MDR-TB	['tbprofiler','diff','input','tree']	tuberculosis: unclassified		Mycobacterium tuberculosis
SAMEA7563283	ERR4830843	WGS	SAN RAFFAELE SCIENTIFIC INSTITUTE	ERX4700827	NextSeq 500	PAIRED	RANDOM	GENOMIC	ILLUMINA	ERS5319916	ERP125010	['773336','ERS5319916','project.Ethiopia','ERP125010','ERX4700827','run.26822','experiment.26822','ERR4830843','22478850','sample.26822','SAMEA7563283','PRJEB41269']		2021-11-11T09:57:00.000Z			ETH	Africa																										257	257616051	107032419	PRJEB41269			99.37	1480239	47	lineage4.2.2.2	MDR-TB	['input','diff','tree','CRyPTIC_SanRaffaele_Ethiopia','tbprofiler']	tuberculosis: unclassified		Mycobacterium tuberculosis
SAMN06053535	SRR5052602	WGS	UNIVERSITY OF CALIFORNIA, SAN DIEGO	SRX2373923	NextSeq 500	PAIRED	RANDOM	GENOMIC	ILLUMINA	SRS1817841	SRP092618	['myc127_S1_R2_001.fastq.gz','PRJNA351843','SRS1817841','SRX2373923','SRR5052602','myc127','SAMN06053535','6053535','351843','SRP092618']	2015	2016-11-24T12:19:00.000Z			USA	North America	San Diego CA																									4346	4346741700	1986411320	PRJNA351843									unclassified mycobacteria		Mycobacterium sp.
SAMEA12853068	ERR11244599	WGS	SWISS TROPICAL AND PUBLIC HEALTH INSTITUTE	ERX10652803	Illumina NovaSeq 6000	SINGLE	RANDOM	GENOMIC	ILLUMINA	ERS10460447	ERP135175	['ERS10460447','ERR11244599','ERP135175','ERX10652803','34307069','SAMEA12853068','PRJEB50582','8cc6b8bd-130a-4c76-a0b2-3197bafe5cc6','ena-RUN-TAB-17-04-2023-19:57:14:287-5296','ena-EXPERIMENT-TAB-17-04-2023-19:57:14:286-5295','G43075','930268']	2014	2023-07-27T09:55:00.000Z			GEO	Asia		sputum																								364	364036320	124431071	PRJEB50582									tuberculosis: unclassified		Mycobacterium tuberculosis
SAMN16069752	SRR12599309	WGS	SICHUAN UNIVERSITY	SRX9083263	Illumina HiSeq 2000	PAIRED	RANDOM	GENOMIC	ILLUMINA	SRS7329829	SRP076535	['K120_R1.fastq.gz','BEL_K120','PRJNA323639','SRX9083263','SRS7329829','323639','SRP076535','16069752','SRR12599309','SAMN16069752']	1991	2020-09-05T22:09:00.000Z			BEL	Europe		sputum	Homo sapiens	3	human																					786	786409600	350998670	PRJNA323639									NTM: unclassified		Mycobacterium kansasi
SAMN08708636	SRR6832058	WGS	SAN RAFFAELE	SRX3788332	Illumina HiSeq 2500	PAIRED	RANDOM	GENOMIC	ILLUMINA	SRS3041001	SRP128089	['SAMN08708636','167-3604','SRX3788332','167-3604_090816_UKR_090816_100.gatk.bam','bp0','428596','SRR6832058','PRJNA428596','SRP128089','SRS3041001','167-3604_WGS','8708636']		2018-03-14T09:48:00.000Z			UKR	Europe			Homo sapiens	3	human	S	S			S		S	S	S			R	S	S				S			400	400300774	203220169	PRJNA428596	CRyPTIC_WHO2021_PMC7612554		99.44	1554940	33	lineage2.2.1	Sensitive	['Walker_2022','input','tree','tbprofiler','diff']	tuberculosis: unclassified		Mycobacterium tuberculosis
SAMEA3367286	ERR867542	WGS	UCLA	ERX947161	Illumina MiSeq	PAIRED	Hybrid Selection	GENOMIC	ILLUMINA	ERS715016	ERP010290	['3580614','SAMEA3367286','ena-STUDY-UCL-29-04-2015-10:05:16:094-78','282875','ERS715016','PRJEB9206','ERX947161','ena-EXPERIMENT-UCL-29-04-2015-10:05:13:608-25','ERR867542','ena-RUN-UCL-29-04-2015-10:05:13:609-25','MTB-41','ERP010290']	2012	2015-05-02T11:25:00.000Z			GBR	Europe		sputum	Homo sapiens	3	human																					4519	4519547508	3064203360	PRJEB9206								input	tuberculosis: unclassified		Mycobacterium tuberculosis
SAMN19688040	SRR14801708	WGS	SIMON FRASER UNIVERSITY	SRX11134809	NextSeq 500	PAIRED	RANDOM	GENOMIC	ILLUMINA	SRS9198199	SRP323639	['PRJNA736718','SRR14801708','SRS9198199','SAMN19688040','bp0','TB-222-5642-19_S268','736718','TB-222-5642-19_S268_R1_001.fastq.gz','19688040','SRX11134809','SRP323639']	2019	2021-06-13T22:43:00.000Z		47.03278 N 28.89972 E	MDA	Europe			Homo sapiens	3	human																					449	449839268	188625819	PRJNA736718			99.36	1473688	49	lineage4.2.1	XDR-TB	['tree','input','tbprofiler','diff']	tuberculosis: unclassified		Mycobacterium tuberculosis
SAMEA13294791	ERR9121517	WGS	UNIVERSITY OF OXFORD, NUFFIELD DEPARTMENT OF MEDIC	ERX8663497	Illumina MiSeq	PAIRED	RANDOM	GENOMIC	ILLUMINA	ERS10897717	ERP136048	['30300428','experiment.1701.52c5a260','ERR9121517','ERP136048','project.SeqTreat_Valencia1','862826','SAMEA13294791','ERX8663497','sample.1701.766cd4b4','ERS10897717','run.1701.1.2bc489696772fad235071e401b79623d','PRJEB51415']		2024-08-04T13:45:00.000Z			ESP	Europe	Valencia																									468	468830738	310516690	PRJEB51415								CRyPTIC_SeqTreat_Valencia	tuberculosis: unclassified		Mycobacterium tuberculosis
SAMN28610666	SRR19394905	WGS	UNIVERSITY COLLEGE DUBLIN	SRX15449717	NextSeq 500	PAIRED	RANDOM	GENOMIC	ILLUMINA	SRS13172051	SRP377005	['SRS13172051','PRJNA841672','SRR19394905','SRX15449717','SAMN28610666','18-6642_S5_L001-4_R1_001.fastq.gz','SRP377005','18-6642','28610666','bp0','841672']	2018	2022-05-25T10:26:00.000Z			IRL	Europe	Cork		Bos taurus	3	domestic cattle																					541	541996977	242348497	PRJNA841672									NTM: avium complex		Mycobacterium avium subsp. paratuberculosis
SAMEA115751558	ERR13292440	WGS	UNIVERSITY OF OXFORD, NUFFIELD DEPARTMENT OF MEDIC	ERX12662926	Illumina MiSeq	PAIRED	RANDOM PCR	GENOMIC	ILLUMINA	ERS20267845	ERP161058	['ERX12662926','ERS20267845','41910497','1124794','PRJEB76547','b28b5ff0-515d-42d2-bc0f-19e45ec26bb9','9aed5e08e911','SAMEA115751558','ERR13292440','webin-reads-9aed5e08e911','ERP161058']	2020	2024-08-10T07:33:00.000Z			USA	North America																										644	644849208	407740539	PRJEB76547								CRyPTIC_2024	tuberculosis: unclassified		Mycobacterium tuberculosis
SAMN27761479	SRR18910164	WGS	WADSWORTH CENTER	SRX14988129	Illumina MiSeq	PAIRED	RANDOM	GENOMIC	ILLUMINA	SRS12737459	SRP276100	['IDR1900034820-01-01','SRX14988129','SRS12737459','27761479','SRR18910164','IDR1900034820-01-01_R1.fastq.gz','SAMN27761479','PRJNA650381','650381','A4','SRP276100','bp0']	2019	2022-04-25T10:13:00.000Z		40.7481119 N 73.98438414 W	USA	North America	New York	sputum	Homo sapiens	3	human																					354	354648065	201466150	PRJNA650381			99.46	1504936	66	lineage2.2.1	Sensitive	['input','diff','tree','tbprofiler']	tuberculosis: unclassified		Mycobacterium tuberculosis
SAMN04634156	['SRR3390783','SRR3390784','SRR3390782','SRR3390781']	WGS		['SRX1707165','SRX1707163','SRX1707162','SRX1707164']	NextSeq 500	PAIRED	RANDOM	GENOMIC	ILLUMINA	SRS1398677		['GCID_NTM_00022_sra_160212_NS500647_0101_AHMV7FBGXX','SRR3390781','SRR3390782','SRX1707165','GCID_NTM_00022_sra_160217_NS500507_0181_AH5NVJBGXX','SRR3390783','SRR3390784','GCID_NTM_00022_biosample','SRS1398677','305922','SAMN04634156','SRX1707162','SRP068042','SRX1707163','4634156','GCID_NTM_00022_sra_160217_NS500309_0075_AHHMKCBGXX','SRX1707164','GCID_NTM_00022_sra_160209_NS500647_0099_AHTTFNBGXX','PRJNA305922']				25.406 S 32.807 E	MOZ	Africa																										976	977837126	443228829	PRJNA305922									NTM: avium complex		Mycobacterium colombiense
SAMEA7548095	ERR4814736	WGS	PUBLIC HEALTH ENGLAND	ERX4684578	Illumina HiSeq 2500	PAIRED	RANDOM	GENOMIC	ILLUMINA	ERS5304748	ERP124941	['project.PHE-TB','ERP124941','experiment.17556','ERS5304748','PRJEB41201','773303','run.17556','ERR4814736','sample.17556','ERX4684578','SAMEA7548095','22467493']		2021-11-10T12:05:00.000Z			GBR	Europe										S		S						S								404	404580786	186082080	PRJEB41201	Walker_2022		99.55	1814335	41	lineage3	Sensitive	['tree','CRyPTIC_PHE','tbprofiler','diff','input','Walker_2022']	tuberculosis: unclassified		Mycobacterium tuberculosis
SAMEA4846696	ERR3468657	WGS	WELLCOME SANGER INSTITUTE	ERX3490320	Illumina HiSeq X Ten	PAIRED	RANDOM	GENOMIC	ILLUMINA	ERS2666551	ERP021867	['PRJEB19799','ERR3468657','SC_EXP_26415_2#239','Exploring_the_richness_of_Mycobacterium_bovis_strain_diversity-sc-4667','SAMEA4846696','ERX3490320','480613','SC_RUN_26415_2#239','ERS2666551','ERP021867','4dfed2d0-7498-11e8-bf99-3c4a9275d6c8','12515254']		2019-08-07T16:17:00.000Z			GBR	Europe																										324	324033014	131817157	PRJEB19799								['bovis_GBR','input']	tuberculosis: animal-adapted	La1	Mycobacterium bovis
SAMEA1118453	ERR2513272	WGS	PHE	ERX2532482	Illumina HiSeq 2500	PAIRED	RANDOM	GENOMIC	ILLUMINA	ERS2397862	ERP107961	['10122399','run.5008','493034','sample.5008','PRJEB25991','experiment.5008','ERR2513272','ERX2532482','ERS2397862','SAMEA1118453','ERP107961','project.First_10k_genomes_study_set_4']		2021-10-23T16:07:00.000Z			GBR	Europe	England									S		S					S	S								925	925327396	557405194	PRJEB25991	Walker_2022		99.64	1683002	57	lineage4.8	Sensitive	['tbprofiler','CRyPTIC_PHE','input','tree','diff','Napier_2020','Walker_2022']	tuberculosis: human-adapted	L4.8	Mycobacterium tuberculosis
SAMEA11761408	ERR8025605	WGS	DST/NRF CENTRE OF EXCELLENCE FOR BIOMEDICAL TB RES	ERX7591193	Illumina NovaSeq 6000	PAIRED	RANDOM PCR	GENOMIC	ILLUMINA	ERS9408797	ERP127235	['ERX7591193','ena-RUN-TAB-17-01-2022-09:26:01:280-17717','PRJEB43283','SAMEA11761408','R2969','ERS9408797','ERP127235','ERR8025605','ena-STUDY-DST/NRF Centre of Excellence for Biomedical TB research, SAMRC Centre for TB Research-24-02-2021-10:13:08:178-1231','25051520','798337','ena-EXPERIMENT-TAB-17-01-2022-09:26:01:279-17716']	2008	2022-03-16T04:36:00.000Z			ZAF	Africa		sputum	Homo sapiens	3	human																					904	904128104	627125282	PRJEB43283			99.07	1548892	42	lineage2.2.1	Pre-XDR-TB	['diff','tbprofiler','tree','input']	tuberculosis: unclassified		Mycobacterium tuberculosis
SAMD00142619	DRR188714	WGS	RIT_JATA	DRX179179	Illumina MiSeq	PAIRED	other	GENOMIC	ILLUMINA	DRS201205	DRP007602	['DRS201205','20796148','DRR188714','DRP007602','DRX179179','PRJDB7494','754720','SAMD00142619']	2017	2021-08-14T17:26:00.000Z			JPN	Asia	Kinki		Homo sapiens	3	human																					532	532213338	339928632	PRJDB7494			99.56	896108	56	lineage2.2.2	Sensitive	['tree','tbprofiler','diff','input']	tuberculosis: unclassified		Mycobacterium tuberculosis
SAMN41724142	SRR29440863	WGS	SAPPHE	SRX24953544	NextSeq 500	PAIRED	RANDOM	GENOMIC	ILLUMINA	SRS21657255	SRP514414	['1646206354','41724142','SRR29440863','SRS21657255','1646206354_R1.fastq.gz','SRX24953544','SAMN41724142','PRJNA1120504','1120504','SRP514414']	2016	2024-06-17T19:11:00.000Z			AUS	Oceania			Homo sapiens	3	human																					689	689052971	308456678	PRJNA1120504									tuberculosis: unclassified		Mycobacterium tuberculosis
SAMEA115750004	ERR13290848	WGS	UNIVERSITY OF OXFORD, NUFFIELD DEPARTMENT OF MEDIC	ERX12661334	Illumina HiSeq 4000	PAIRED	RANDOM PCR	GENOMIC	ILLUMINA	ERS20266291	ERP161058	['1124794','SAMEA115750004','ERS20266291','webin-reads-150422ebdae7','41908962','ERR13290848','b28b5ff0-515d-42d2-bc0f-19e45ec26bb9','ERX12661334','PRJEB76547','ERP161058','150422ebdae7']	2019	2024-08-10T12:00:00.000Z			TWN	Asia																										217	217504800	97845781	PRJEB76547								CRyPTIC_2024	tuberculosis: unclassified		Mycobacterium tuberculosis
SAMEA8741632	ERR8665854	WGS	PHS SWEDEN	ERX8324284	Illumina HiSeq 2500	PAIRED	RANDOM	GENOMIC	ILLUMINA	ERS6421215	ERP135611	['PRJEB51021','ERP135611','ERX8324284','SAMEA8741632','sample.14761','811911','project.Belarus_site11','run.14761.1','ERR8665854','experiment.14761','26334893','ERS6421215']		2022-03-15T06:17:00.000Z			BEL	Europe						S				R	I	R	S	S				R		S	S	S	S	S	R	598	598698710	268143968	PRJEB51021	CRyPTIC_reuse_table		99.42	1795144	39	lineage2.2.1	Pre-XDR-TB	['tbprofiler','CRyPTIC_PHS_Sweden_Belarus','input','diff','tree','CRyPTIC_reuse_table']	tuberculosis: unclassified		Mycobacterium tuberculosis
SAMN03649008	SRR2101761	WGS	UNIVERSITY OF OXFORD	SRX1096455	Illumina HiSeq 2500	PAIRED	RANDOM	GENOMIC	ILLUMINA	SRS990902	SRP061066	['3649008','SRP061066','f269bf4e-6435-48bd-87e5-8ee50ec897a3','SRX1096455','SAMN03649008','SRR2101761','282721','PRJNA282721','f269bf4e-6435-48bd-87e5-8ee50ec897a3_R00000039_v3.bam','SRS990902']		2015-07-25T16:05:00.000Z			ZAF	Africa						S	S			S		R	S	S				R	R				S			479	479152944	309956054	PRJNA282721	CRyPTIC_WHO2021_PMC7612554		98.9	1275347	56	lineage4.4.1.1	MDR-TB	['Walker_2022','diff','Menardo_2021','Napier_2020','Menardo_2018','input','tbprofiler','tree']	tuberculosis: human-adapted	L4.4.1.1	Mycobacterium tuberculosis
SAMN39958986	SRR27985894	AMPLICON	KWAZULU-NATAL RESEARCH INNOVATION AND SEQUENCING PLATFORM-UKZN	SRX23639236	NextSeq 2000	PAIRED	RT-PCR	GENOMIC	ILLUMINA	SRS20474575	SRP489954	['39958986','SAMN39958986','SRS20474575','K056110','PRJNA1077072','SRP489954','K056110_S12_R1_001.fastq.gz','bp0','1077072','SRX23639236','SRR27985894']		2024-02-16T01:09:00.000Z			ZAF	Africa	Western Cape	sputum	Homo sapiens	3	human																					1845	1845961178	628135181	PRJNA1077072									tuberculosis: unclassified		Mycobacterium tuberculosis
SAMN08376132	SRR6480412	WGS	RADBOUDUMC	SRX3570370	Illumina HiSeq 2000	PAIRED	PCR	GENOMIC	ILLUMINA	SRS2841368	SRP130118	['SRX3570370','8376132','SAMN08376132','PRJNA430531','SRS2841368','bp0','Index28_42_2.fq.gz','SRP130118','430531','1001011','Index28_42','SRR6480412']		2018-01-18T11:11:00.000Z			IDN	Asia	Bandung	cerebrospinal fluid	Homo sapiens	3	human																					542	542033016	417738263	PRJNA430531			99.56	1586969	34	lineage4.5	Sensitive	['tbprofiler','tree','input','diff']	tuberculosis: human-adapted	L4	Mycobacterium tuberculosis
SAMN08375362	SRR6479542	WGS	SAN RAFFAELE	SRX3569398	Illumina HiSeq 2500	PAIRED	RANDOM	GENOMIC	ILLUMINA	SRS2840437	SRP130092	['482_15_TAAGGCGA-TATCCTCT_L002_R2.fastq.gz','SRS2840437','430523','482_15_WGS','SRP130092','SRR6479542','PRJNA430523','8375362','bp0','SAMN08375362','SRX3569398','482_15']		2018-01-18T08:54:00.000Z							Homo sapiens	3	human																					150	150748762	101566000	PRJNA430523			99.0	932017	20	lineage1.2.2.2	Sensitive	['input','diff','tree','tbprofiler']	tuberculosis: unclassified		Mycobacterium tuberculosis
SAMEA897810	ERR037510	WGS	SC	ERX1966695	Illumina HiSeq 2000	PAIRED	RANDOM	GENOMIC	ILLUMINA	ERS022709	ERP000436	['ERP000436','ERR037510','M9806208-sc-2011-02-01-1026827','SAMEA897810','631054','PRJEB2358','SC_EXP_6059_4#8','ERS022709','Whole_genome_sequencing_of_Mycobacterium_tuberculosis_from_a_population_in_Malawi___transmission_dynamics_and_associations_with_HIV-sc-2010-12-14','203880','SC_RUN_6059_4#8','ERX1966695']	1998	2014-08-31T19:02:00.000Z			MWI	Africa		sputum	Homo sapiens	3	human					S		S					S	S	S							1106	1106116950	587760870	PRJEB2358	Coll_2018							['input','Coll_2018','Napier_2020']	tuberculosis: human-adapted	L1.1.3.2	Mycobacterium tuberculosis
SAMN08214923	SRR6397424	WGS	BC CENTRE FOR DISEASE CONTROL PUBLIC HEALTH LABORATORY	SRX3490734	HiSeq X Ten	PAIRED	RANDOM	GENOMIC	ILLUMINA	SRS2774615	SRP119652	['SRS2774615','8214923','SRX3490734','BC06-Mtb360','PRJNA413593','413593','SRR6397424','SRP119652','SAMN08214923','BC06-Mtb360_1.fastq.gz']	2006	2017-12-23T23:06:00.000Z		49.15 N 123.7 W	CAN	North America	British Columbia		Homo sapiens	3	human					S		S						S	S							684	684872750	325567179	PRJNA413593	CRyPTIC_WHO2021_PMC7612554		99.63	1813678	50	lineage4.7	Sensitive	['tree','Walker_2022','Napier_2020','diff','input','tbprofiler']	tuberculosis: human-adapted	L4	Mycobacterium tuberculosis
SAMN21617012	SRR16058249	WGS	PUBLIC HEALTH ONTARIO	SRX12345097	Illumina MiSeq	PAIRED	RANDOM	GENOMIC	ILLUMINA	SRS10317477	SRP338617	['2019-600','21617012','SRR16058249','SRP338617','SRX12345097','766079','PRJNA766079','SRS10317477','2019-600_R1.fastq.gz','bp0','SAMN21617012']	2019	2021-09-24T21:50:00.000Z			CAN	North America	Ontario		Homo sapiens	3	human					S		S		S			S	S								572	572258717	337658130	PRJNA766079	CRyPTIC_WHO2021_PMC7612554		97.93	1447702	92	lineage4.2.2.2	Sensitive	['tree','input','tbprofiler','diff','Walker_2022']	tuberculosis: unclassified		Mycobacterium tuberculosis
SAMEA4730476	ERR3468832	WGS	WELLCOME SANGER INSTITUTE	ERX3490495	Illumina HiSeq X Ten	PAIRED	RANDOM	GENOMIC	ILLUMINA	ERS2550606	ERP024108	['SC_RUN_26329_5#37','SAMEA4730476','Mycobacteria_in_non_CF_bronchiectasis_patients-sc-4853','bb033b7a-be4d-11e7-b52c-3c4a9275d6c8','512657','SC_EXP_26329_5#37','ERR3468832','ERX3490495','12514096','ERP024108','PRJEB21813','ERS2550606']		2019-08-07T17:15:00.000Z																														322	322173902	132737244	PRJEB21813									NTM: avium complex		Mycobacterium avium
SAMN18117980	SRR13837724	WGS	UNIVERISTY OF ANTWERP	SRX10216393	Illumina HiSeq 2500	PAIRED		GENOMIC	ILLUMINA	SRS8361129	SRP308980	['SRR13837724','ID630420943','18117980','SAMN18117980','706121','SRP308980','bp0','SRS8361129','PRJNA706121','COV100-FASTA50-MCOV100-CONTHsap-CPER4-SEED630420943','SRX10216393','STUDYCOV100-FASTA50-MCOV100-CONTHsap-CPER4-SEED630420943.R1.fastq.gz']	2021	2021-03-03T03:54:00.000Z						simulated/in silico																								459	459530700	242713151	PRJNA706121								['input','laboratory_synthetic','denylist']	tuberculosis: human-adapted	L4	Mycobacterium tuberculosis	H37Rv
SAMD00469743	DRR378207	WGS	NIID	DRX364108	HiSeq X Ten	PAIRED	RANDOM PCR	GENOMIC	ILLUMINA	DRS241716	DRP008017	['DRP008017','SAMD00469743','DRR378207','PRJDB12154','27924774','DRX364108','783554','DRS241716']		2022-05-27T11:42:00.000Z							Homo sapiens	3	human																					892	892593616	381920491	PRJDB12154									NTM: unclassified		Mycobacterium kiyosense
SAMN21857578	SRR16089835	WGS	WADSWORTH CENTER - NYS DOH	SRX12376234	Illumina MiSeq	PAIRED	RANDOM	GENOMIC	ILLUMINA	SRS10347088	SRP338930	['21857578','SAMN21857578','SRP338930','IDR1800017582-01-01_S5_L001_R1_001.fastq.gz','PRJNA766641','SRS10347088','766641','SRX12376234','SRR16089835','IDR1800017582']	2018	2021-09-27T19:48:00.000Z			USA	North America	New York state		Homo sapiens	3	human					S		S					S	S	S							590	590146432	344190764	PRJNA766641	CRyPTIC_WHO2021_PMC7612554		99.75	1545575	85	lineage4.1.2.1	Sensitive	['input','diff','tbprofiler','tree','Walker_2022']	tuberculosis: unclassified		Mycobacterium tuberculosis
SAMEA116000168	ERR13654128	WGS	NATIONAL INSTITUTE OF HEALTH DR. RICARDO JORGE	ERX13024732	NextSeq 2000	PAIRED	RANDOM	GENOMIC	ILLUMINA	ERS20963767	ERP111748	['PRJEB29446','PT_TB0943','ERR13654128','SAMEA116000168','505027','ERP111748','43578838','ERS20963767','ERX13024732','INSA_27102018']	2024	2024-09-14T20:38:00.000Z			PRT	Europe																										332	332522901	87319916	PRJEB29446									tuberculosis: unclassified		Mycobacterium tuberculosis
SAMN19845132	SRR15014650	WGS	ICMR-NATIONAL INSTITUTE FOR RESEARCH IN TUBERCULOSIS	SRX11326707	Illumina MiSeq	PAIRED	RANDOM	GENOMIC	ILLUMINA	SRS9360141	SRP326491	['LP4754_R1.fastq.gz','bp0','PRJNA741102','19845132','LP4754','SRX11326707','SRP326491','741102','SRR15014650','SAMN19845132','SRS9360141']	2014	2021-07-02T20:59:00.000Z		13.07344816 N 80.24959981 E	IND	Asia	Chennai	sputum	Homo sapiens	3	human																					367	367783996	197560576	PRJNA741102			99.52	1329759	70	lineage3.1.2	MDR-TB	['R-DR_Chennai','tree','diff','input','tbprofiler']	tuberculosis: unclassified		Mycobacterium tuberculosis
SAMN26271068	SRR18149474	WGS	CHRISTIAN MEDICAL COLLAGE, VELLORE	SRX14297252	Illumina MiSeq	PAIRED	PCR	GENOMIC	ILLUMINA	SRS12114538	SRP226525	['PRJNA575883','575883','CMCV_19E35_R1.fastq.gz','SAMN26271068','26271068','SRS12114538','SRX14297252','SRR18149474','SRP226525','19E35','CMCV_19E35','CORONAVIRIDAE']	2019	2022-02-26T09:10:00.000Z		11.12 N 78.65 E	IND	Asia	Tamil Nadu - Keelakunupatti	cerebrospinal fluid	Homo sapiens	3	human																					823	823353774	334170348	PRJNA575883			99.46	1802153	59	lineage2.2.1;lineage1.1.3.1	Sensitive	['tbprofiler','diff','input']	tuberculosis: unclassified		Mycobacterium tuberculosis
SAMEA112800979	ERR11050987	WGS	FZB	ERX10497778	NextSeq 500	PAIRED		GENOMIC	ILLUMINA	ERS14808525	ERP010814	['ena-STUDY-FZB-22-06-2015-17:16:39:392-292','PRJEB9680','ERR11050987','ena-RUN-TAB-21-03-2023-10:58:00:144-108234','SAMEA112800979','ena-EXPERIMENT-TAB-21-03-2023-10:58:00:144-108233','33853035','ERP010814','ERX10497778','ERS14808525','287903','21006335']		2023-07-20T23:22:00.000Z																														287	287787958	136408197	PRJEB9680			99.45	1485553	49	lineage4.1.2.1	Sensitive	['diff','input','tbprofiler','tree']	tuberculosis: unclassified		Mycobacterium tuberculosis
SAMN26038072	SRR18213935	WGS	MODMEDMICOXFORD	SRX14360249	Illumina HiSeq 2500	PAIRED	RANDOM	GENOMIC	ILLUMINA	SRS12173771	SRP076676	['SAMN26038072','SRS12173771','26038072','SRX14360249','MMMOSAM:355b39ce-9c97-45aa-8b57-cc5387f8849f','302362','SRP076676','SRR18213935','PRJNA302362','MMMOSRA:355b39ce-9c97-45aa-8b57-cc5387f8849f']	2011	2022-03-03T14:00:00.000Z			GBR	Europe	Birmingham		Homo sapiens	3	human																					346	346090000	260389134	PRJNA302362			99.46	1904458	43	lineage3	Sensitive	['input','tree','diff','tbprofiler']	tuberculosis: unclassified		Mycobacterium tuberculosis
SAMN38210573	SRR26795047	WGS	HMS	SRX22492345	Illumina HiSeq 4000	SINGLE	cDNA	GENOMIC	ILLUMINA	SRS19505460	SRP471323	['38210573','SRP471323','7358','SRS19505460','bp0','SRR26795047','PRJNA1039243','Peru7358','SRX22492345','Peru7358_R1.fastq.gz','SAMN38210573','1039243']	2011	2023-11-11T22:55:00.000Z			PER	South America		sputum	Homo sapiens	3	human																					156	156331800	77066795	PRJNA1039243								standford	tuberculosis: unclassified		Mycobacterium tuberculosis
SAMEA7553526	ERR4820160	WGS	PUBLIC HEALTH ENGLAND	ERX4690002	Illumina HiSeq 2500	PAIRED	RANDOM	GENOMIC	ILLUMINA	ERS5310172	ERP124941	['sample.22981','SAMEA7553526','ERX4690002','ERS5310172','ERR4820160','PRJEB41201','run.22981','experiment.22981','ERP124941','project.PHE-TB','773303','22472917']		2021-11-10T22:31:00.000Z			GBR	Europe										S		S						S								594	594515014	278537159	PRJEB41201	Walker_2022		97.35	1729634	39	lineage3.1.2.1	Sensitive	['Walker_2022','diff','tree','input','tbprofiler','CRyPTIC_PHE']	tuberculosis: unclassified		Mycobacterium tuberculosis
SAMN43397102	SRR30444048	WGS	WADSWORTH CENTER	SRX25869092	NextSeq 500	PAIRED	RANDOM	GENOMIC	ILLUMINA	SRS22482657	SRP338930	['SRX25869092','SRP338930','766641','PRJNA766641','SRS22482657','SAMN43397102','43397102','IDR2400019199-01-01.R1.fastq.gz','SRR30444048','IDR2400019199-01-01']	2024	2024-08-28T16:56:00.000Z			USA	North America	New York state	sputum	Homo sapiens	3	human																					711	711893118	313804503	PRJNA766641									tuberculosis: unclassified		Mycobacterium tuberculosis
SAMEA7552928	ERR4819562	WGS	PUBLIC HEALTH ENGLAND	ERX4689404	Illumina MiSeq	PAIRED	RANDOM	GENOMIC	ILLUMINA	ERS5309574	ERP124941	['773303','ERR4819562','ERS5309574','PRJEB41201','ERP124941','run.22382','22472319','project.PHE-TB','experiment.22382','ERX4689404','sample.22382','SAMEA7552928']		2021-11-10T21:20:00.000Z			GBR	Europe																										361	361735110	237484379	PRJEB41201			99.62	1797597	60	lineage3	Other	['tbprofiler','input','CRyPTIC_PHE','tree','diff']	tuberculosis: unclassified		Mycobacterium tuberculosis
SAMEA104302774	ERR2120287	WGS	FZB	ERX2177195	Illumina MiSeq	PAIRED		GENOMIC	ILLUMINA	ERS1927752	ERP104037	['SW2','ERP104037','ena-STUDY-FZB-04-09-2017-09:09:00:191-239','ERR2120287','SAMEA104302774','421914','ena-EXPERIMENT-FZB-14-09-2017-14:38:54:314-42','8159417','ena-RUN-FZB-14-09-2017-14:38:54:314-42','ERS1927752','ERX2177195','PRJEB22358']		2017-12-13T15:35:00.000Z					Sudan/Horn of Africa																									769	769977527	514391662	PRJEB22358			99.51	963871	55	lineage4.6.5	MDR-TB	['input','tbprofiler','diff','R-MDR_RedSea','Menardo_2021','tree']	tuberculosis: human-adapted	L4	Mycobacterium tuberculosis
SAMEA115747547	ERR13288898	WGS	UNIVERSITY OF OXFORD, NUFFIELD DEPARTMENT OF MEDIC	ERX12659324	Illumina NovaSeq 6000	PAIRED	RANDOM PCR	GENOMIC	ILLUMINA	ERS20257431	ERP161058	['ERP161058','ERR13288898','webin-reads-cb6663d8ab72','1124794','ERS20257431','cb6663d8ab72','b28b5ff0-515d-42d2-bc0f-19e45ec26bb9','PRJEB76547','SAMEA115747547','41891029','ERX12659324']	2022	2024-08-10T05:44:00.000Z			ZAF	Africa																										817	817483498	256836551	PRJEB76547								CRyPTIC_2024	tuberculosis: unclassified		Mycobacterium tuberculosis
SAMEA7617454	ERR4872340	WGS	FZB	ERX4741553	NextSeq 500	PAIRED		GENOMIC	ILLUMINA	ERS5375741	ERP125309	['ena-STUDY-FZB-25-11-2020-10:55:15:280-693','ERR4872340','ERP125309','PRJEB41518','ena-EXPERIMENT-FZB-25-11-2020-11:07:14:470-80','CAR-80','SAMEA7617454','694899','ena-RUN-FZB-25-11-2020-11:07:14:470-80','ERX4741553','ERS5375741','17530967']		2021-01-25T11:52:00.000Z																														724	724268320	314634803	PRJEB41518								input	MTBC		Mycobacterium tuberculosis complex sp.
SAMN29361642	SRR19857399	WGS	NATIONAL SCIENCE AND TECHNOLOGY DEVELOPMENT AGENCY	SRX15900977	BGISEQ-500	PAIRED	RANDOM	GENOMIC	BGISEQ	SRS13589685	SRP109608	['390471','DS-24591','PRJNA390471','SAMN29361642','SRS13589685','SRR19857399','BGI169_1.fq.gz','SRX15900977','SRP109608','PRJNA390052','169','29361642']	2010	2022-06-27T03:06:00.000Z		15.00 N 103.10 E	THA	Asia	Buriram	sputum	Homo sapiens	3	human																					1398	1398118000	853515148	PRJNA390471									tuberculosis: unclassified		Mycobacterium tuberculosis
SAMN07765929	SRR6153187	WGS	BC CENTRE FOR DISEASE CONTROL PUBLIC HEALTH LABORATORY	SRX3265150	HiSeq X Ten	PAIRED	RANDOM	GENOMIC	ILLUMINA	SRS2577372	SRP119652	['413593','SRX3265150','BC06-Mtb144','SRP119652','SAMN07765929','SRR6153187','BC06-Mtb144_2.fastq.gz','PRJNA413593','SRS2577372','7765929']	2006	2017-10-10T19:55:00.000Z		49.15 N 123.7 W	CAN	North America	British Columbia		Homo sapiens	3	human					S		S						S	S							918	918324500	422256897	PRJNA413593	CRyPTIC_WHO2021_PMC7612554		98.66	1808279	30	lineage1.2.1.2.1	Sensitive	['Napier_2020','Walker_2022','input','tbprofiler','tree','diff']	tuberculosis: human-adapted	L1	Mycobacterium tuberculosis
SAMEA112799449	ERR11049280	WGS	FZB	ERX10496070	NextSeq 500	PAIRED		GENOMIC	ILLUMINA	ERS14806995	ERP010814	['ena-RUN-TAB-21-03-2023-10:57:59:505-104820','ena-EXPERIMENT-TAB-21-03-2023-10:57:59:505-104819','PRJEB9680','ERR11049280','ERS14806995','ena-STUDY-FZB-22-06-2015-17:16:39:392-292','20003956','33851505','ERX10496070','287903','ERP010814','SAMEA112799449']		2023-07-20T21:02:00.000Z																														719	719362036	305992930	PRJEB9680			99.52	1709547	53	lineage4.8	Sensitive	['diff','tbprofiler','tree','input']	tuberculosis: unclassified		Mycobacterium tuberculosis
SAMEA104390475	ERR2245281	WGS	NORWEGIAN INSTITUTE OF PUBLIC HEALTH	ERX2297304	NextSeq 500	PAIRED	RANDOM	GENOMIC	ILLUMINA	ERS2008417	ERP105253	['8367148','Case 58','PRJEB23495','ena-STUDY-NORWEGIAN INSTITUTE OF PUBLIC HEALTH-17-11-2017-12:06:35:918-833','429598','ERR2245281','SAMEA104390475','ERS2008417','ena-RUN-NORWEGIAN INSTITUTE OF PUBLIC HEALTH-15-01-2018-13:52:15:607-7','ena-EXPERIMENT-NORWEGIAN INSTITUTE OF PUBLIC HEALTH-15-01-2018-13:52:15:607-7','ERX2297304','ERP105253']	2011	2018-01-16T15:05:00.000Z			NOR	Europe		As reported: human host	Homo sapiens	3	human																					407	407643828	195281108	PRJEB23495			97.82	1362056	32	lineage3.1.1	Sensitive	['diff','tbprofiler','Napier_2020','input']	tuberculosis: human-adapted	L3.1.1	Mycobacterium tuberculosis
SAMN28455511	SRR19233772	WGS	WADSWORTH CENTER	SRX15294544	Illumina MiSeq	PAIRED	RANDOM	GENOMIC	ILLUMINA	SRS13024047	SRP374006	['IDR1600028711-01-01_R1.fastq.gz','SRX15294544','SAMN28455511','PRJNA835805','28455511','SRS13024047','SRP374006','IDR1600028711-01-01','835805','SRR19233772']	2016	2022-05-16T17:18:00.000Z			USA	North America	Kings County	sputum	Homo sapiens	3	human																					377	377276326	208908952	PRJNA835805			99.59	1450767	70	lineage2.2.1.1	Sensitive	['tbprofiler','diff','input','tree']	tuberculosis: unclassified		Mycobacterium tuberculosis
SAMN04330042	SRR5266551	WGS	ST.PETERSBURG STATE UNIVERSITY	SRX2570633	Illumina MiSeq	PAIRED		GENOMIC	ILLUMINA	SRS1986892	SRP067327	['4398','SAMN04330042','SRR5266551','4330042','4398_S18_L001_R1_001.fastq.gz','SRP067327','PRJNA305488','SRS1986892','SRX2570633','305488']		2017-02-17T07:05:00.000Z							Homo sapiens	3	human																					244	244956991	156781302	PRJNA305488			99.28	834046	34	lineage2.2.1	Pre-XDR-TB	['tbprofiler','diff','Napier_2020','input','tree']	tuberculosis: human-adapted	L2.2.1	Mycobacterium tuberculosis
SAMEA919801	ERR028346	WGS	SC	ERX1996697	Illumina Genome Analyzer II	PAIRED	RANDOM	GENOMIC	ILLUMINA	ERS013716	ERP000124	['203813','SC_EXP_5377_6#11','SC_RUN_5377_6#11','Mtb key strains-sc-2010-03-24','ERX1996697','ERS013716','ERP000124','112677','DY_20-sc-2010-08-13-265455','ERR028346','PRJEB2070','SAMEA919801']		2012-07-28T01:22:00.000Z																														196	196451136	131918477	PRJEB2070									tuberculosis: unclassified		Mycobacterium tuberculosis
SAMN06052278	SRR5115560	WGS	SWISS TROPICAL AND PUBLIC HEALTH INSTITUTE	SRX2430931	Illumina HiSeq 2000	SINGLE	RANDOM	GENOMIC	ILLUMINA	SRS1866820	SRP095230	['SRP095230','PRJNA354716','HC9314','SRR5115560','354716','SRS1866820','lib8338','SAMN06052278','6052278','SRX2430931','NG-5887_HC9314_lib8338_1_sequence.fastq.bz2']	1998	2016-12-16T04:31:00.000Z			UGA	Africa	Kampala	sputum	Homo sapiens	3	human																					608	608971722	489926517	PRJNA354716								Menardo_2021	tuberculosis: human-adapted	L4.6	Mycobacterium tuberculosis
SAMEA2062279	ERR330741	WGS	SC	ERX303670	Illumina HiSeq 2000	PAIRED	RANDOM	GENOMIC	ILLUMINA	ERS234592	ERP000276	['2337789','PRJEB2221','ERS234592','SC_EXP_10050_7#92','Mycobacterium tuberculosis pilot-sc-2010-07-26','SAMEA2062279','S00017408-sc-2013-04-10T14:02:55Z-1610199','203976','ERR330741','ERX303670','SC_RUN_10050_7#92','ERP000276']		2013-08-29T09:07:00.000Z																														349	349325600	198703851	PRJEB2221			99.33	1722800	39	lineage3	Sensitive	['diff','input','tbprofiler']	tuberculosis: unclassified		Mycobacterium tuberculosis
SAMEA5569941	ERR3287747	WGS	UNIVERSIDAD PERUANA CAYETANO HEREDIA, PERU	ERX3314256	Illumina HiSeq 4000	PAIRED	RANDOM	GENOMIC	ILLUMINA	ERS3371962	ERP114885	['run.11773','PRJEB32234','sample.11773','SAMEA5569941','ERS3371962','11622225','project.Gates_clinical_isolates_Peru','ERP114885','542465','ERR3287747','ERX3314256','experiment.11773']		2021-11-03T09:42:00.000Z			PER	South America						S	S			S	I	R	S	S				R	R	S	S	S	S	S	R	535	535509300	226566340	PRJEB32234	['Walker_2022','CRyPTIC_reuse_table']		99.78	1708309	58	lineage4.3.3	MDR-TB	['input','diff','Walker_2022','CRyPTIC_UPCH','tree','tbprofiler','CRyPTIC_reuse_table']	tuberculosis: unclassified		Mycobacterium tuberculosis
SAMN32819084	SRR23174466	WGS	AGRIFOOD AND BIOSCIENCES INSTITUTE	SRX19124820	Illumina HiSeq X	PAIRED	PCR	GENOMIC	ILLUMINA	SRS16524094	SRP418517	['SRS16524094','PRJNA925930','BTB_TVR_480_Bov_2016_4.140_NI_1.fastq.gz','32819084','925930','SRP418517','bp0','SAMN32819084','SRX19124820','BTB_TVR_480','SRR23174466','TVR480']	2016	2023-01-20T19:02:00.000Z			GBR	Europe			Bos taurus	2	bovine																					308	308572703	188727523	PRJNA925930			99.57	673473	47	La1.8.1	Other	['tbprofiler','input','diff','tree']	tuberculosis: animal-adapted	La1	Mycobacterium bovis
SAMN34626920	SRR24445233	AMPLICON	HARVARD TH CHAN SCHOOL OF PUBLIC HEALTH	SRX20232480	Illumina MiSeq	PAIRED	PCR	GENOMIC	ILLUMINA	SRS17566826	SRP436110	['30418_IgG_RLL grA','30418-RLLgrA_S89_L001_R1_001.fastq.gz','SRR24445233','PRJNA967652','SRX20232480','SAMN34626920','34626920','SRP436110','bp0','SRS17566826','967652','DNA-230209FOR-305']	2019	2023-05-05T11:03:00.000Z			USA	North America	Pittsburg	lung	Macaca fascicularis	3	crab-eating macaque																					33	33573803	24109136	PRJNA967652									tuberculosis: human-adapted	L4	Mycobacterium tuberculosis	Erdman
SAMN26135213	SRR18111727	WGS	INSERM	SRX14262384	Illumina HiSeq X	PAIRED	RANDOM	GENOMIC	ILLUMINA	SRS12081358	SRP361104	['26135213','SAMN26135213','SRR18111727','H37Rv_RC_14-1','14-1_S50_R1_001.fastq.gz','bp0','SRX14262384','PRJNA808942','SRS12081358','808942','H37RvIPP_RC14_1','SRP361104']	2019-02	2022-02-23T22:26:00.000Z			FRA	Europe	Lille			2	lab strain																					325	325401749	145016380	PRJNA808942			99.87	2793386	60	lineage4.9	Sensitive	['diff','input','tbprofiler']	tuberculosis: human-adapted	L4	Mycobacterium tuberculosis	H37Rv
SAMN09090490	SRR7131060	WGS	SAN RAFFAELE	SRX4052201	Illumina MiniSeq	PAIRED	RANDOM	GENOMIC	ILLUMINA	SRS3269236	SRP135980	['bp0','9090490','438921','MGIT202_WGS','SAMN09090490','MGIT202','MGIT202_070617_MGIT_070617_R2.fastq.gz','SRS3269236','SRR7131060','SRP135980','PRJNA438921','SRX4052201']		2018-05-08T09:33:00.000Z			ITA	Europe			Homo sapiens	3	human																					300	300167677	117981079	PRJNA438921			99.93	1895823	63	lineage4.9	Sensitive	['diff','input','tbprofiler','tree']	tuberculosis: unclassified		Mycobacterium tuberculosis
SAMEA14460531	ERR9787212	WGS	INSTITUTE OF TROPICAL MEDICINE	ERX9334488	Illumina HiSeq 2500	PAIRED	RANDOM	GENOMIC	ILLUMINA	ERS12087977	ERP137916	['28830347','ERR9787212','SAMEA14460531','0efe4541-10cd-4d79-a29f-96d29eadb5f3','PRJEB53138','ena-RUN-TAB-27-05-2022-13:53:26:631-13085','844815','ena-EXPERIMENT-TAB-27-05-2022-13:53:26:631-13084','ERX9334488','ERS12087977','ECF-13-S119','ERP137916']	2013	2022-06-25T18:18:00.000Z			GMB	Africa		sputum	Homo sapiens	3	human																					388	388207173	254407234	PRJEB53138			99.4	1556414	78	lineage6.1.2	Sensitive	['WGS_2011-2014_GMB','tbprofiler','input','diff','tree']	tuberculosis: unclassified		Mycobacterium tuberculosis
SAMN31674127	SRR22249762	WGS	INSTITUTE OF CLINICAL PATHOLOGY AND MEDICAL RESEARCH	SRX18226598	NextSeq 500	PAIRED	RANDOM	GENOMIC	ILLUMINA	SRS15722946	SRP407089	['PRJNA899911','899911','SRS15722946','21-002-0036_1.fastq.gz','SRP407089','SRX18226598','bp0','SRR22249762','SAMN31674127','21-002-0036','31674127']	2021	2022-11-09T19:18:00.000Z			AUS	Oceania	NSW		Homo sapiens	3	human																					352	352902981	147174568	PRJNA899911			99.05	2294067	75	lineage4.8	Sensitive	['diff','input','tbprofiler']	tuberculosis: unclassified		Mycobacterium tuberculosis
SAMN40475235	SRR28388281	AMPLICON	HARVARD TH CHAN SCHOOL OF PUBLIC HEALTH	SRX23993183	Illumina MiSeq	PAIRED	PCR	GENOMIC	ILLUMINA	SRS20790301	SRP496435	['SRS20790301','SRR28388281','28516-S-RcranHLNgr_S7_L001_R1_001.fastq.gz','1088513','SAMN40475235','PRJNA1088513','SRP496435','bp0','40475235','SRX23993183','28518-R cran HLN gran']		2024-03-20T00:41:00.000Z			USA	North America	PA, Upitt	As reported: LN, R cran HLN gran	Macaca fascicularis	3	crab-eating macaque																					26	26517313	15839806	PRJNA1088513									tuberculosis: human-adapted	L4	Mycobacterium tuberculosis	Erdman
SAMEA8718816	ERR8975690	WGS	CTB/NICD	ERX5543920	Illumina NovaSeq 6000	PAIRED	RANDOM	GENOMIC	ILLUMINA	ERS6403261	ERP128647	['773351','sample.29125','experiment.29125','ERX5543920','ERR8975690','PRJEB44577','ERS6403261','ERP128647','project.Wellcome_clinical_isolates_site10','26339785','SAMEA8718816','run.29125.1']		2022-03-15T07:36:00.000Z			ZAF	Africa						S				S	S	R	S	S				R		S	S	S	S	S	R	746	746134186	250822414	PRJEB44577	CRyPTIC_reuse_table		99.52	1831972	64	lineage2.2.1.1	MDR-TB	['input','CRyPTIC_reuse_table','tree','CRyPTIC_CTB-NICD','diff','tbprofiler']	tuberculosis: unclassified		Mycobacterium tuberculosis
SAMN42410139	SRR29772401	WGS	INDIAN COUNCIL FOR MEDICAL RESEARCH NATIONAL INSTITUTE OF RESEARCH IN TUBERCULOSIS	SRX25272649	Illumina MiSeq	PAIRED	PCR	GENOMIC	ILLUMINA	SRS21957085	SRP367420	['42410139','SRP367420','MD227','PRJNA822663','SRS21957085','SRR29772401','MD227_R1.fastq.gz','27256744','822663','SAMN42410139','bp0','SRX25272649']	2022	2024-07-11T01:34:00.000Z		13.07265210 N 80.25039808 E	IND	Asia			Homo sapiens	3	human																					975	975513756	409178488	PRJNA822663									tuberculosis: unclassified		Mycobacterium tuberculosis
SAMD00029413	DRR034368	WGS	NCGM	DRX031001	Illumina MiSeq	PAIRED	RANDOM	GENOMIC	ILLUMINA	DRS043581	DRP003615	['DRS043581','DRP003615','384863','DRX031001','6846102','PRJDB3875','SAMD00029413','DRR034368']	2013	2017-04-28T17:35:00.000Z		36.6 N 139.9 E	JPN	Asia	Tochigi	sputum	Homo sapiens	3	human																					330	330698004	229661094	PRJDB3875			99.13	416882	17	lineage3	Other	['input','tbprofiler','diff']	tuberculosis: unclassified		Mycobacterium tuberculosis
SAMEA112800675	ERR11050666	WGS	FZB	ERX10497457	NextSeq 500	PAIRED		GENOMIC	ILLUMINA	ERS14808221	ERP010814	['ena-EXPERIMENT-TAB-21-03-2023-10:58:00:058-107591','ERX10497457','ena-RUN-TAB-21-03-2023-10:58:00:058-107592','21003612','SAMEA112800675','PRJEB9680','ERR11050666','33852731','ERS14808221','287903','ena-STUDY-FZB-22-06-2015-17:16:39:392-292','ERP010814']		2023-07-20T23:21:00.000Z																														849	849856545	407725656	PRJEB9680			99.41	1388392	44	lineage4.1.2.1	Sensitive	['input','tbprofiler','tree','diff']	tuberculosis: unclassified		Mycobacterium tuberculosis
SAMEA1688669	ERR221630	WGS	SC	ERX196295	Illumina HiSeq 2000	PAIRED	RANDOM	GENOMIC	ILLUMINA	ERS163446	ERP001072	['204548','ERX196295','Karonga_Prevention_Study__KPS____whole_genome_sequ','ERS163446','SC_RUN_8718_6#11','PRJEB2794','ERR221630','ERP001072','SAMEA1688669','SC_EXP_8718_6#11','Karonga_Prevention_Study__KPS____whole_genome_sequencing_in_a_whole_population-sc-2011-12-13T10:33:26Z-2066','1888755','kps_2_c-sc-2012-08-16T16:12:39Z-1466686']		2013-01-23T18:55:00.000Z			MWI	Africa	Karonga																									782	782728000	362464220	PRJEB2794			99.48	1843729	41	lineage2.2.1	Sensitive	['diff','tbprofiler','input','Karonga_Prevention_Study','Menardo_2021','Menardo_2018','Napier_2020']	tuberculosis: human-adapted	L2.2.1	Mycobacterium tuberculosis
SAMN41598625	SRR29231622	WGS	FIND, THE FOUNDATION FOR INNOVATIVE NEW DIAGNOSTICS	SRX24750330	Illumina HiSeq 2000	PAIRED	RANDOM	GENOMIC	ILLUMINA	SRS21470917	SRP507535	['SRR29231622','D736BB_496E05E1AEA0','SRS21470917','1109295','TB-IS-1041-305_S266_R1_001.fastq.gz','D736BB_496E05E1AEA0_305','SRX24750330','PRJNA1109295','41598625','SRP507535','SAMN41598625']		2024-05-30T06:27:00.000Z			BRA	South America			Homo sapiens	3	human																					201	201671070	96878480	PRJNA1109295								WHO_mutations_2023	tuberculosis: unclassified		Mycobacterium tuberculosis
SAMEA114089709	ERR11775913	WGS	UCL CENTRE FOR CLINICAL MICROBIOLOGY	ERX11174577	NextSeq 550	PAIRED	RANDOM	GENOMIC	ILLUMINA	ERS16073552	ERP149436	['4da99455-d94f-43bb-96cc-eb7e1d7e89c2','ERP149436','ERR11775913','41283091','SAMEA114089709','ERS16073552','1109088','ERX11174577','PRJEB64299','webin-reads-TBA_479','TBA_479']	2019	2024-07-25T08:58:00.000Z		UCL CCM	TZA	Africa			Homo sapiens	3	human																					1100	1100911404	469734446	PRJEB64299									tuberculosis: unclassified		Mycobacterium tuberculosis
SAMN30380914	SRR21240099	WGS	STANFORD UNIVERSITY	SRX17249142	NextSeq 500	PAIRED	RANDOM	GENOMIC	ILLUMINA	SRS14814124	SRP394383	['SAMN30380914','870648','SRP394383','SRR21240099','30380914','pgy_110_R1.fastq.gz','PRJNA870648','SRS14814124','bp0','pgy_110','SRX17249142']	2018	2022-08-26T23:42:00.000Z			PRY	South America	Ciudad del Este	sputum	Homo sapiens	3	human																					674	674335856	269009147	PRJNA870648			99.76	1725657	58	lineage4.3.3	Sensitive	['diff','tree','standford','input','tbprofiler']	tuberculosis: unclassified		Mycobacterium tuberculosis
SAMEA5569718	ERR3287525	WGS	UNIVERSIDAD PERUANA CAYETANO HEREDIA, PERU	ERX3314034	Illumina HiSeq 4000	PAIRED	RANDOM	GENOMIC	ILLUMINA	ERS3371740	ERP114885	['ERR3287525','542465','project.Gates_clinical_isolates_Peru','SAMEA5569718','ERS3371740','11622003','experiment.11551','sample.11551','run.11551','ERX3314034','ERP114885','PRJEB32234']		2021-11-03T09:38:00.000Z			PER	South America						R				R	S	R	R	S				R		S	S	S	S	S	S	588	588435000	246239729	PRJEB32234	['CRyPTIC_reuse_table','Walker_2022']							['CRyPTIC_UPCH','Walker_2022','CRyPTIC_reuse_table','input']	tuberculosis: unclassified		Mycobacterium tuberculosis
SAMN31037795	SRR21727567	WGS	WADSWORTH CENTER	SRX17723476	Illumina MiSeq	PAIRED	RANDOM	GENOMIC	ILLUMINA	SRS15253499	SRP338930	['766641','IDR2000130185-01-02_S2_L001_R1_001.fastq.gz','SRP338930','PRJNA766641','IDR2000130185','31037795','SAMN31037795','SRR21727567','SRS15253499','SRX17723476']	2020	2022-09-27T12:34:00.000Z			USA	North America	New York state		Homo sapiens	3	human																					509	509848138	320190960	PRJNA766641			99.56	1251655	61	lineage2.2.2	Sensitive	['tree','input','diff','tbprofiler']	tuberculosis: unclassified		Mycobacterium tuberculosis
SAMN43397113	SRR30444036	WGS	WADSWORTH CENTER	SRX25869104	NextSeq 500	PAIRED	RANDOM	GENOMIC	ILLUMINA	SRS22482669	SRP338930	['SRX25869104','IDR2400018751-01-01','PRJNA766641','SRR30444036','43397113','SRP338930','IDR2400018751-01-01.R1.fastq.gz','766641','SAMN43397113','SRS22482669']	2024	2024-08-28T16:56:00.000Z			USA	North America	New York state	sputum	Homo sapiens	3	human																					790	790043047	344472866	PRJNA766641									tuberculosis: unclassified		Mycobacterium tuberculosis
SAMEA110420283	ERR9992926	WGS	CTB/NICD - SOUTH AFRICA, SOUTH AFRICA	ERX9533332	Illumina NovaSeq 6000	PAIRED	RANDOM	GENOMIC	ILLUMINA	ERS12518358		['SAMEA110420283','ERR9992926','run.1041.1.a6b71ff6f5202a04dc47712b9647c5db','30016751','experiment.1041.f7c5dca3','ERS12518358','sample.1041.4bc7a9cf','ERX9533332']		2022-08-10T14:22:00.000Z																														767	767984792	239024562										tuberculosis: unclassified		Mycobacterium tuberculosis
SAMN30543882	SRR21277332	WGS	SCHOOL OF PUBLIC HEALTH, FUDAN UNIVERSITY	SRX17286838	Illumina HiSeq 2500	PAIRED	RANDOM	GENOMIC	ILLUMINA	SRS14851518	SRP394436	['SRX17286838','SAMN30543882','LD21C58X_R1.fastq.gz','874331','PRJNA874331','bp0','SRP394436','SRS14851518','LD21C58X','SRR21277332','30543882']	2019	2022-08-28T01:05:00.000Z			CHN	Asia	Eastern China		Homo sapiens	3	human																					1994	1994822267	618683466	PRJNA874331			99.19	1863526	65	lineage4.2.2	Other	['tbprofiler','tree','diff','input']	tuberculosis: unclassified		Mycobacterium tuberculosis
SAMEA7617439	ERR4872325	WGS	FZB	ERX4741538	NextSeq 500	PAIRED		GENOMIC	ILLUMINA	ERS5375726	ERP125309	['ena-EXPERIMENT-FZB-25-11-2020-11:07:14:469-65','17530952','ERP125309','694899','SAMEA7617439','ena-RUN-FZB-25-11-2020-11:07:14:469-65','ERX4741538','CAR-67','ERR4872325','PRJEB41518','ena-STUDY-FZB-25-11-2020-10:55:15:280-693','ERS5375726']		2021-01-25T11:51:00.000Z																														669	669441679	297182095	PRJEB41518			99.45	1588445	53	lineage2.2.1	XDR-TB	['tbprofiler','diff','tree','input']	MTBC		Mycobacterium tuberculosis complex sp.
SAMN16521794	SRR12882363	WGS	SWISSTPH	SRX9348445	Illumina HiSeq 2000	PAIRED		GENOMIC	ILLUMINA	SRS7571430	SRP288262	['BSSE_QGF_78397_CBP4JANXX_7_G21794_TCCTGAGC_GCGTAAGA_S59_L007_R1_001_MM_1.fastq.gz','SRP288262','670836','SRS7571430','bp0','BSSE-QGF-78397','PRJNA670836','SAMN16521794','SRX9348445','SRR12882363','G21794','16521794']	2014	2020-10-23T06:30:00.000Z			TZA	Africa		sputum	Homo sapiens	3	human																					801	801868286	413061671	PRJNA670836			99.46	1623154	49	lineage3.1.1	Other	['tree','tbprofiler','diff','input']	tuberculosis: unclassified		Mycobacterium tuberculosis
SAMEA1903125	['ERR495125','ERR279594']	WGS		['ERX460541','ERX252927']	Illumina HiSeq 2000	PAIRED	RANDOM	GENOMIC	ILLUMINA	ERS199995		['SC_RUN_12162_4#32','IDM128-sc-2012-12-19T14:19:42Z-1524489','ERS199995','ERX460541','ERR495125','SC_RUN_9471_6#32','Effect_of_HIV_co_infection_on_the_population_genomics_of_Mycobacterium_tuberculosis_in_Sub_Saharan_Africa-sc-2013-01-29T14:57:52Z-2469','ERX252927','ERP002179','SC_EXP_9471_6#32','SAMEA1903125','PRJEB1366','SC_EXP_12162_4#32','205725','2181134','ERR279594']																																828	829778800	375043276	PRJEB1366			99.5	3493063	80	lineage2.2.1	Sensitive	['diff','input','tbprofiler','tree']	tuberculosis: unclassified		Mycobacterium tuberculosis
SAMN23038939	SRR16915716	WGS	BROAD INSTITUTE	SRX13108108	Illumina NovaSeq 6000	PAIRED	RANDOM	GENOMIC	ILLUMINA	SRS11044149	SRP345571	['SRX13108108','778463','SAMN23038939','001139-0013-M_realigned.sorted.bam','SRP345571','23038939','001139-0013-M','SRR16915716','PRJNA778463','SRS11044149']	2020	2021-11-11T05:20:00.000Z			PER	South America		sputum	Homo sapiens	3	human																					6595	6595116900	755039220	PRJNA778463			99.42	1833966	63	lineage4.1.2.1	HR-TB	['tree','standford','tbprofiler','input','diff']	tuberculosis: unclassified		Mycobacterium tuberculosis
SAMEA7551060	ERR4817697	WGS	PUBLIC HEALTH ENGLAND	ERX4687539	Illumina MiSeq	PAIRED	RANDOM	GENOMIC	ILLUMINA	ERS5307709	ERP124941	['run.20517','22470454','PRJEB41201','experiment.20517','ERS5307709','773303','SAMEA7551060','ERR4817697','sample.20517','ERP124941','ERX4687539','project.PHE-TB']		2021-11-10T18:06:00.000Z			GBR	Europe										S		S					S	S								319	319985849	181102390	PRJEB41201	Walker_2022		99.74	1875656	63	lineage4.8	Sensitive	['CRyPTIC_PHE','Walker_2022','tbprofiler','tree','diff','input']	tuberculosis: unclassified		Mycobacterium tuberculosis
SAMN15701047	SRR12367043	WGS	DIVISION OF GENOMIC MEDICINE AND INNOVATION SUPPORT	SRX8866266	NextSeq 500	SINGLE	RANDOM PCR	GENOMIC	ILLUMINA	SRS7127236	SRP275544	['bp0','SRP275544','SAMN15701047','15701047','650263','MTBDR180087_S127_good_1.fastq.gz','PRJNA650263','SRS7127236','MTBDR180087','SRX8866266','SRR12367043']	2019	2020-08-03T04:31:00.000Z		15.87 N 100.99 E	THA	Asia		sputum	Homo sapiens	3	human																					277	277474206	134304437	PRJNA650263									tuberculosis: unclassified		Mycobacterium tuberculosis
SAMEA14460654	ERR9787335	WGS	INSTITUTE OF TROPICAL MEDICINE	ERX9334611	Illumina HiSeq 2500	PAIRED	RANDOM	GENOMIC	ILLUMINA	ERS12088100	ERP137916	['ECF-14-R273','ena-RUN-TAB-27-05-2022-13:53:26:665-13331','28830470','ERR9787335','PRJEB53138','SAMEA14460654','0efe4541-10cd-4d79-a29f-96d29eadb5f3','ERS12088100','844815','ERX9334611','ERP137916','ena-EXPERIMENT-TAB-27-05-2022-13:53:26:664-13330']	2014	2022-06-25T18:19:00.000Z			GMB	Africa		sputum	Homo sapiens	3	human																					243	243971437	161313086	PRJEB53138			71.47	632888	29	lineage6	Sensitive	['diff','tbprofiler','input','tree','WGS_2011-2014_GMB']	tuberculosis: unclassified		Mycobacterium tuberculosis
SAMN19657694	SRR14782238	WGS	SIMON FRASER UNIVERSITY	SRX11115627	NextSeq 500	PAIRED	RANDOM	GENOMIC	ILLUMINA	SRS9179612	SRP323639	['bp0','SRR14782238','PRJNA736718','SRX11115627','TB-111-19854-18_S163','SAMN19657694','736718','19657694','SRP323639','TB-111-19854-18_S163_1.fastq.gz','SRS9179612']	2018	2021-06-11T23:58:00.000Z		47.03278 N 28.89972 E	MDA	Europe			Homo sapiens	3	human																					965	965234582	361767483	PRJNA736718			99.56	1817574	63	lineage2.2.1	Sensitive	['input','diff','tbprofiler','tree']	tuberculosis: unclassified		Mycobacterium tuberculosis
SAMN03648071	SRR2100898	WGS	UNIVERSITY OF OXFORD	SRX1095592	Illumina HiSeq 2500	PAIRED	RANDOM	GENOMIC	ILLUMINA	SRS991469	SRP061066	['PRJNA282721','33c651d5-64a8-4cba-a379-6dd418ec2b26_R00000039_v3.bam','SRX1095592','3648071','SAMN03648071','282721','C00014820','SRS991469','SRR2100898','SRP061066']		2015-07-15T19:08:00.000Z			GBR	Europe										S		R						S								285	285866200	189289685	PRJNA282721	CRyPTIC_WHO2021_PMC7612554		99.29	2658573	55	lineage4.1.2	HR-TB	['Napier_2020','Menardo_2018','diff','input','tbprofiler','Walker_2022','Menardo_2021']	tuberculosis: human-adapted	L4.1.2	Mycobacterium tuberculosis
SAMD00292820	DRR286160	WGS	TOHOKUGL	DRX275617	Illumina NovaSeq 6000	PAIRED	RANDOM	GENOMIC	ILLUMINA	DRS193901	DRP007459	['DRP007459','PRJDB11434','DRR286160','20009441','743444','DRS193901','DRX275617','SAMD00292820']	2007	2021-07-02T13:39:00.000Z		34.793281 N 135.453215 E	JPN	Asia	Osaka, Toyonaka		Homo sapiens	3	human																					622	622354050	204461161	PRJDB11434									NTM: avium complex		Mycobacterium avium subsp. hominissuis
SAMEA7546326	ERR4812821	WGS	UNIVERSIDAD PERUANA CAYETANO HEREDIA	ERX4682811	Illumina NovaSeq 6000	PAIRED	RANDOM	GENOMIC	ILLUMINA	ERS5302981	ERP124939	['22465714','773301','SAMEA7546326','ERX4682811','project.Peru_Wellcome','ERP124939','run.28674','PRJEB41199','ERR4812821','experiment.28674','sample.28674','ERS5302981']		2021-11-10T08:53:00.000Z			PER	South America																										2	2846048	964233	PRJEB41199								['input','standford','CRyPTIC_UPCH']	tuberculosis: unclassified		Mycobacterium tuberculosis
SAMN16086752	SRR12650621	WGS	INSTITUT PASTEUR DE LILLE	SRX9131788	Illumina HiSeq 2500	PAIRED	RANDOM	GENOMIC	ILLUMINA	SRS7374036	SRP282561	['Ki01C','SRS7374036','SAMN16086752','662472','SRP282561','16086752','SRR12650621','SRX9131788','Ki01C_S114_R1_001.fastq.gz','PRJNA662472']		2020-09-16T10:12:00.000Z			FRA	Europe	Toulouse		Mus musculus	3	mouse																					1479	1479031934	909332794	PRJNA662472								['input','denylist']	MTBC		Mycobacterium canettii	STB-K
SAMEA113556526	ERR11488995	WGS	FZB	ERX10895171	NextSeq 2000	PAIRED		GENOMIC	ILLUMINA	ERS15552649	ERP147779	['SAMEA113556526','ERX10895171','ERS15552649','SMN-898','86810e0e-614f-4ad6-9cd7-0bc407fc82e6','ERP147779','ena-RUN-TAB-27-05-2023-22:16:03:918-28412','36323542','PRJEB62665','ena-EXPERIMENT-TAB-27-05-2023-22:16:03:918-28411','ERR11488995','989949']		2023-10-05T03:53:00.000Z			MOZ	Africa	Maputo																									452	452771425	168222705	PRJEB62665			99.67	1648764	54	lineage4.3.4.2.1	MDR-TB	['R-RR_MOZ','tbprofiler','input','tree','diff']	tuberculosis: unclassified		Mycobacterium tuberculosis
SAMN12551311	SRR10040156	WGS	FUDAN UNIVERSITY	SRX6775173	Illumina HiSeq 2000	PAIRED	RANDOM PCR	GENOMIC	ILLUMINA	SRS5322260	SRP219763	['PRJNA559678','SRS5322260','SRX6775173','SRR10040156','SZ_2013_0317_R1.fastq.gz','SZ_2013_0317','SAMN12551311','MTB_SZ_2013_0317','SRP219763','559678','12551311','bp0']	2013	2019-08-30T14:08:00.000Z		22.55 N 114.06 E	CHN	Asia	Shenzhen	sputum	Homo sapiens	3	human																					1218	1218267600	491196787	PRJNA559678			99.39	1763082	60	lineage2.2.1	Pre-XDR-TB	['tbprofiler','input','tree','diff','R-MDR_2013-17_Shenzhen_CHN','Menardo_2021']	tuberculosis: human-adapted	L2	Mycobacterium tuberculosis
SAMEA13294097	['ERR9120094','ERR9120093']	WGS		ERX8663070	Illumina HiSeq 2500	PAIRED	RANDOM	GENOMIC	ILLUMINA	ERS10897024		['SAMEA13294097','PRJEB51414','run.6562.1.919fc00a625c86e6019005b670d7ed40','ERR9120093','run.6562.2.db7b7a3461813784c8bfa74c931aeb74','ERR9120094','ERS10897024','project.SeqTreat_SwissTPH1','sample.6562.25679ec0','ERP136047','ERX8663070','30300008','862825','experiment.6562.670912ac']																																750	750785590	401407185	PRJEB51414								CRyPTIC_SeqTreat_SwissTPH	tuberculosis: unclassified		Mycobacterium tuberculosis
SAMN42410111	SRR29772505	WGS	INDIAN COUNCIL FOR MEDICAL RESEARCH NATIONAL INSTITUTE OF RESEARCH IN TUBERCULOSIS	SRX25272545	Illumina MiSeq	PAIRED	PCR	GENOMIC	ILLUMINA	SRS21956982	SRP367420	['PRJNA822663','SRS21956982','MD199_R1.fastq.gz','42410111','bp0','SRR29772505','MD199','SAMN42410111','SRX25272545','822663','27256716','SRP367420']	2022	2024-07-11T01:34:00.000Z		13.07265210 N 80.25039808 E	IND	Asia			Homo sapiens	3	human																					1242	1242193044	514680013	PRJNA822663									tuberculosis: unclassified		Mycobacterium tuberculosis
SAMN08214876	SRR6397728	WGS	BC CENTRE FOR DISEASE CONTROL PUBLIC HEALTH LABORATORY	SRX3490930	HiSeq X Ten	PAIRED	RANDOM	GENOMIC	ILLUMINA	SRS2774809	SRP119652	['BC06-Mtb091_2.fastq.gz','PRJNA413593','SRS2774809','SRX3490930','8214876','SRR6397728','BC06-Mtb091','SAMN08214876','SRP119652','413593']	2006	2017-12-25T00:37:00.000Z		49.15 N 123.7 W	CAN	North America	British Columbia		Homo sapiens	3	human					S		S						S	S							770	770994750	351177982	PRJNA413593	CRyPTIC_WHO2021_PMC7612554		99.34	1852801	43	lineage4.4.1.1	Sensitive	['Napier_2020','input','tree','diff','Walker_2022','tbprofiler']	tuberculosis: human-adapted	L4	Mycobacterium tuberculosis
SAMEA2419061	ERR464734	WGS	UNIVERSITY OF BASEL	ERX431072	Illumina HiSeq 2000	SINGLE	RANDOM	GENOMIC	ILLUMINA	ERS424582	ERP005364	['ERR464734','P010','PRJEB5925','ena-RUN-UNIVERSITY OF BASEL-18-03-2014-20:29:09:738-16','ERX431072','ERP005364','ena-EXPERIMENT-UNIVERSITY OF BASEL-18-03-2014-20:29:09:738-16','ERS424582','248091','2786152','ena-STUDY-UNIVERSITY OF BASEL-18-03-2014-20:29:17:546-637','SAMEA2419061']		2014-05-18T00:19:00.000Z			CHE	Europe																										1342	1342729632	947876904	PRJEB5925								['Menardo_2018','Napier_2020','Menardo_2021']	tuberculosis: human-adapted	L4.4.1.1	Mycobacterium tuberculosis
SAMEA112181256	ERR10610101	WGS	UNIVERSITY OF ANTWERP	ERX10082451	Illumina HiSeq 2500	PAIRED	RANDOM PCR	GENOMIC	ILLUMINA	ERS14291096	ERP142932	['PRJEB57919','ERP142932','EC050-112','ena-EXPERIMENT-TAB-05-12-2022-05:55:53:622-35458','ERS14291096','aae09883-fd24-4fcc-881e-56543f55ec3d','ERX10082451','ERR10610101','SAMEA112181256','32068653','ena-RUN-TAB-05-12-2022-05:55:53:622-35459','907686']	2012	2022-12-18T14:45:00.000Z			ZAF	Africa		sputum	Homo sapiens	3	human																					5	5387378	2935102	PRJEB57919								input	tuberculosis: unclassified		Mycobacterium tuberculosis
SAMN09100567	SRR7070107	OTHER	MODMEDMICOXFORD	SRX4001040	Illumina MiSeq	PAIRED		OTHER	ILLUMINA	SRS3283139	SRP076676	['9100567','SRP076676','302362','SRX4001040','MMMOSAM:77437f8b-1f1b-4adb-89b8-992eafa90155','SAMN09100567','SRS3283139','PRJNA302362','SRR7070107','MMMOSRA:77437f8b-1f1b-4adb-89b8-992eafa90155']	2017	2018-04-26T14:25:00.000Z			GBR	Europe			Homo sapiens	3	human																					193	193235019	128758656	PRJNA302362									tuberculosis: unclassified		Mycobacterium tuberculosis
SAMEA110241070	ERR9907768	WGS	FZB	ERX9450596	NextSeq 500	PAIRED		GENOMIC	ILLUMINA	ERS12338692	ERP138888	['856581','29556948','PRJEB54067','ERX9450596','SAMEA110241070','ena-RUN-TAB-05-07-2022-07:28:59:410-70341','ERS12338692','ERP138888','34-NAM17','ena-EXPERIMENT-TAB-05-07-2022-07:28:59:410-70340','ERR9907768','340cc801-00cb-4fd1-8470-4fa8c6f9d071']		2022-07-12T03:26:00.000Z			NAM	Africa																										536	536507436	229013107	PRJEB54067			99.49	1708835	58	lineage4.3.4.1	MDR-TB	['tree','R-RR_2016-18_NAM','tbprofiler','input','diff']	tuberculosis: unclassified		Mycobacterium tuberculosis
SAMEA1405971	ERR123914	WGS	SC	ERX100096	Illumina HiSeq 2000	PAIRED	RANDOM	GENOMIC	ILLUMINA	ERS083000	ERP000276	['995018','PRJEB2221','ERP000276','SC_EXP_7531_8#11','SC_RUN_7531_8#11','SAMEA1405971','ERR123914','ERX100096','ERS083000','S00007205-sc-2011-12-22T13:20:45Z-1328397','Mycobacterium tuberculosis pilot-sc-2010-07-26','203976']		2014-09-24T08:29:00.000Z																														564	564471800	316140121	PRJEB2221			99.4	1905650	43	lineage3	HR-TB	['diff','tree','input','tbprofiler']	tuberculosis: unclassified		Mycobacterium tuberculosis
SAMN38210350	SRR26794941	WGS	HMS	SRX22492001	Illumina HiSeq 4000	SINGLE	cDNA	GENOMIC	ILLUMINA	SRS19505116	SRP471323	['38210350','7130','SAMN38210350','Peru7130','PRJNA1039243','1039243','SRP471323','SRX22492001','SRR26794941','Peru7130_R1.fastq.gz','SRS19505116','bp0']	2011	2023-11-11T22:54:00.000Z			PER	South America		sputum	Homo sapiens	3	human																					206	206847000	102175405	PRJNA1039243								standford	tuberculosis: unclassified		Mycobacterium tuberculosis
SAMN06094105	SRR28393272	WGS	FIND, THE FOUNDATION FOR INNOVATIVE NEW DIAGNOSTICS	SRX23998139	Illumina HiSeq 2500	PAIRED	RANDOM	GENOMIC	ILLUMINA	SRS20794711	SRP496567	['01-R1441','PRJNA343736','SRP496567','SAMN06094105','Peru5438_R1.fastq.gz','WGS-Peru5438','6094105','SRS20794711','SRR28393272','343736','SRX23998139']	2012	2024-03-20T06:30:00.000Z		12 S 77 W	PER	South America	Lima	As reported: patient	Homo sapiens	3	human																					2056	2056692000	954937383	PRJNA343736			99.61	1614792	55	lineage4.3.3	Sensitive	['diff','input','tree','standford','tbprofiler']	tuberculosis: unclassified		Mycobacterium tuberculosis
SAMEA7525698	ERR4797156	WGS	FOUNDATION FOR MEDICAL RESEARCH INDIA	ERX4666571	NextSeq 500	PAIRED	RANDOM	GENOMIC	ILLUMINA	ERS5282172	ERP124850	['experiment.1881','ERR4797156','SAMEA7525698','PRJEB41116','sample.1881','ERP124850','ERX4666571','project.Mumbai','22459262','ERS5282172','773292','run.1881']		2021-11-09T22:21:00.000Z			IND	Asia	Mumbai					S	S			R	I	R	S	R				R		S	S	S	S	S	R	729	729359700	321648284	PRJEB41116	['Walker_2022','CRyPTIC_reuse_table']		99.37	1458622	40	lineage2.2.1	Pre-XDR-TB	['diff','tree','Walker_2022','input','CRyPTIC_reuse_table','tbprofiler','CRyPTIC_IND']	tuberculosis: unclassified		Mycobacterium tuberculosis
SAMEA7548701	ERR4815341	WGS	PUBLIC HEALTH ENGLAND	ERX4685183	Illumina MiSeq	PAIRED	RANDOM	GENOMIC	ILLUMINA	ERS5305353	ERP124941	['sample.18161','ERX4685183','ERS5305353','project.PHE-TB','ERP124941','773303','experiment.18161','22468098','run.18161','PRJEB41201','SAMEA7548701','ERR4815341']		2021-11-10T14:03:00.000Z			GBR	Europe										S		S					S	S								407	407099703	255666341	PRJEB41201	Walker_2022		99.31	1579232	52	lineage3.1.2.1	Sensitive	['tree','input','CRyPTIC_PHE','Walker_2022','tbprofiler','diff']	tuberculosis: unclassified		Mycobacterium tuberculosis
SAMEA113537347	ERR11465143	WGS	FZB	ERX10871300	NextSeq 500	PAIRED		GENOMIC	ILLUMINA	ERS15533768	ERP147571	['BTB-121','ERP147571','979605','SAMEA113537347','35505724','ena-EXPERIMENT-TAB-22-05-2023-12:53:16:010-5724','PRJEB62480','ena-RUN-TAB-22-05-2023-12:53:16:010-5725','ERR11465143','ERS15533768','ERX10871300','d05d2f15-c027-4055-b906-d9d6d110849e']		2023-09-16T09:55:00.000Z			BWA	Africa																										369	369891132	158580678	PRJEB62480			99.34	1684824	47	lineage4.3.2.1	Sensitive	['input','diff','tbprofiler','Kopanyo','tree']	tuberculosis: unclassified		Mycobacterium tuberculosis
SAMN01908879	SRR671855	WGS	BGI	SRX225169	Illumina HiSeq 2000	PAIRED	PCR	GENOMIC	ILLUMINA	SRS388948	SRP018402	['SAMN01908879','SRR671855','SRP018402','BGI-FCD056DACXX-110905-L3-LN018','1908879','BGI_LN018','187550','PRJNA187550','BGI_LN018_MYCsjjDFHDFAPEI-55_110905','SRS388948','SRX225169']		2015-09-05T05:58:00.000Z			CHN	Asia							S					R	S						R				R			528	528000000	355601574	PRJNA187550	CRyPTIC_WHO2021_PMC7612554		99.48	1514844	27	lineage2.2.2	Pre-XDR-TB	['tbprofiler','Walker_2022','tree','diff','Napier_2020','input']	tuberculosis: human-adapted	L2.2.2	Mycobacterium tuberculosis
SAMN20693153	SRR16370525	WGS	HARVARD MEDICAL SCHOOL	SRX12648121	NextSeq 500	PAIRED	RANDOM	GENOMIC	ILLUMINA	SRS10601415	SRP341700	['1479150601544T-8957-15_lib5739_nextseq_n0051_151bp_R1.fastq.gz','bp0','SRX12648121','PRJNA771909','20693153','SRR16370525','771909','SRP341700','SAMN20693153','SRS10601415','1479150601544T895715lib5739nextseqn0051151bp']		2021-10-16T19:10:00.000Z																														714	714336209	294181771	PRJNA771909			99.59	1696133	58	lineage2.2.1	MDR-TB	['diff','tbprofiler','input','tree']	tuberculosis: unclassified		Mycobacterium tuberculosis
SAMN30543259	SRR21276982	WGS	SCHOOL OF PUBLIC HEALTH, FUDAN UNIVERSITY	SRX17286514	Illumina HiSeq 2500	PAIRED	RANDOM	GENOMIC	ILLUMINA	SRS14851193	SRP394436	['SRX17286514','PRJNA874331','MH172','30543259','bp0','SAMN30543259','MH172_R1.fastq.gz','SRR21276982','SRS14851193','874331','SRP394436']	2020	2022-08-28T01:01:00.000Z			CHN	Asia	Eastern China		Homo sapiens	3	human																					2120	2120190987	685991848	PRJNA874331			99.04	1856542	63	lineage4.5	Sensitive	['tree','input','tbprofiler','diff']	tuberculosis: unclassified		Mycobacterium tuberculosis
SAMN37848082	SRR26399226	WGS	UNIVERSITY OF MELBOURNE/ THE PETER DOHERTY INSTITUTE FOR INFECTION AND IMMUNITY	SRX22105171	Illumina HiSeq 4000	PAIRED	RANDOM	GENOMIC	ILLUMINA	SRS19170252	SRP466602	['bp0','Sample_163','SAMN37848082','SRX22105171','SRP466602','Sample_163_1.fastq.gz','SRS19170252','PRJNA1028637','37848082','SRR26399226','1028637']		2023-10-16T19:03:00.000Z		10.8231 N 106.6297 E	VNM	Asia	Ho Chi Minh City	cerebrospinal fluid	Homo sapiens	3	human																					398	398983716	200579806	PRJNA1028637			99.31	1475384	50	lineage1.1.1.1	Sensitive	['input','tree','tbprofiler','diff']	tuberculosis: unclassified		Mycobacterium tuberculosis
SAMEA11206965	ERR7801320	WGS	UNIVERSITY OF BASEL, SWITZERLAND	ERX7369008	Illumina HiSeq 2500	PAIRED		GENOMIC	ILLUMINA	ERS8856465	ERP134075	['G32196','ena-EXPERIMENT-TAB-21-12-2021-16:44:10:419-12371','ena-RUN-TAB-21-12-2021-16:44:10:419-12372','ERP134075','24685150','9bc3fa2b-c877-4dc7-b821-d8f2b9e08e1b','ERX7369008','794708','SAMEA11206965','ERR7801320','ERS8856465','PRJEB49562']	2016	2022-07-28T01:07:00.000Z			TZA	Africa			Homo sapiens	3	human																					668	668790174	294144141	PRJEB49562								input	tuberculosis: unclassified		Mycobacterium tuberculosis
SAMN30543168	SRR21277722	WGS	SCHOOL OF PUBLIC HEALTH, FUDAN UNIVERSITY	SRX17287066	Illumina HiSeq 2500	PAIRED	RANDOM	GENOMIC	ILLUMINA	SRS14851746	SRP394436	['L174_S95_L008','SRX17287066','L174_S95_L008_R1.fastq.gz','30543168','bp0','PRJNA874331','SRP394436','SRR21277722','SAMN30543168','SRS14851746','874331']	2017	2022-08-28T01:07:00.000Z			CHN	Asia	Eastern China		Homo sapiens	3	human																					827	827653952	352625603	PRJNA874331			99.53	1677573	57	lineage2.2.1	Sensitive	['input','tree','tbprofiler','diff']	tuberculosis: unclassified		Mycobacterium tuberculosis
SAMN19657733	SRR14782195	WGS	SIMON FRASER UNIVERSITY	SRX11115670	NextSeq 500	PAIRED	RANDOM	GENOMIC	ILLUMINA	SRS9179656	SRP323639	['TB-111-20451-19_S48_R1_001.fastq.gz','SAMN19657733','bp0','19657733','TB-111-20451-19_S48','PRJNA736718','SRR14782195','SRS9179656','SRP323639','SRX11115670','736718']	2019	2021-06-11T23:56:00.000Z		47.03278 N 28.89972 E	MDA	Europe			Homo sapiens	3	human																					354	354072652	148246059	PRJNA736718			99.31	1382313	47	lineage4.2.1;lineage2.2.1	MDR-TB	['diff','input','tbprofiler']	tuberculosis: unclassified		Mycobacterium tuberculosis
SAMEA115746502	ERR13285305	WGS	UNIVERSITY OF OXFORD, NUFFIELD DEPARTMENT OF MEDIC	ERX12655731	Illumina HiSeq 2500	PAIRED	RANDOM PCR	GENOMIC	ILLUMINA	ERS20256386	ERP161058	['ERS20256386','SAMEA115746502','1124794','ERP161058','PRJEB76547','41890036','webin-reads-6ab31b8b8fc8','6ab31b8b8fc8','ERR13285305','b28b5ff0-515d-42d2-bc0f-19e45ec26bb9','ERX12655731']	2020	2024-08-11T02:01:00.000Z			CHE	Europe																										221	221528476	107330005	PRJEB76547								CRyPTIC_2024	tuberculosis: unclassified		Mycobacterium tuberculosis
SAMN36835208	SRR25514974	WGS	SHANDONG PROVINCIAL HOSPITAL	SRX21245603	Illumina HiSeq 4000	PAIRED	RANDOM	GENOMIC	ILLUMINA	SRS18499884	SRP453313	['SRR25514974','T2864.IS300_Clean.1.fastq.gz','PRJNA1002108','SRS18499884','36835208','SAMN36835208','T2864','1002108','bp0','SRX21245603','SRP453313']	2018	2023-08-04T04:41:00.000Z		36.40 N 117.00 E	CHN	Asia	Shandong	As reported: phlegm	Homo sapiens	3	human																					1124	1124016600	454371266	PRJNA1002108			99.59	1874224	65	lineage2.2.1	MDR-TB	['input','tbprofiler','diff','tree']	tuberculosis: human-adapted	L4	Mycobacterium tuberculosis	H37Rv
SAMN41811951	SRR29385327	WGS	LIAONING PROVINCIAL CENTER FOR DISEASE CONTROL AND PREVENTION	SRX24899528	Illumina NovaSeq 6000	PAIRED	PCR	GENOMIC	ILLUMINA	SRS21605774	SRP513650	['SRR29385327','200225','200225_1.fq.gz','bp0','SRX24899528','SAMN41811951','SRP513650','41811951','="WGSlib"&A28','1123462','PRJNA1123462','SRS21605774']	2020-07	2024-06-13T05:03:00.000Z			CHN	Asia	Liaoning	sputum	Homo sapiens	3	human																					1236	1236003900	399983654	PRJNA1123462									tuberculosis: human-adapted	L4	Mycobacterium tuberculosis	H37Rv
SAMEA7551540	ERR4818176	WGS	PUBLIC HEALTH ENGLAND	ERX4688018	Illumina HiSeq 2500	PAIRED	RANDOM	GENOMIC	ILLUMINA	ERS5308188	ERP124941	['ERR4818176','22470933','run.20996','SAMEA7551540','ERX4688018','773303','ERS5308188','ERP124941','sample.20996','experiment.20996','PRJEB41201','project.PHE-TB']		2021-11-10T19:09:00.000Z			GBR	Europe																										392	392459315	166982078	PRJEB41201			84.05	1538447	35	lineage4.1.2.1	Sensitive	['CRyPTIC_PHE','tbprofiler','diff','input','tree']	tuberculosis: unclassified		Mycobacterium tuberculosis
SAMN19774923	SRR14863430	WGS	UNIVERSITY COLLEGE DUBLIN	SRX11180984	NextSeq 500	PAIRED	RANDOM	GENOMIC	ILLUMINA	SRS9238515	SRP324648	['SRX11180984','19774923','PRJNA739165','19-4935','SRP324648','bp0','19-4935_S84_L001-4_R1_001.fastq.gz','SRS9238515','SRR14863430','SAMN19774923','739165']	2019	2022-04-07T08:43:00.000Z			IRL	Europe	Wexford		Bos taurus	3	domestic cattle																					348	348504603	151404093	PRJNA739165									NTM: avium complex		Mycobacterium avium subsp. paratuberculosis
SAMN03300511	SRR1792153	WGS	USDA-NVSL-DBL	SRX867815	Illumina MiSeq	PAIRED	RANDOM	GENOMIC	ILLUMINA	SRS838599	SRP053287	['250: 08-5820','SRX867815','250: 08-5820_files','251692','PRJNA251692','3300511','SAMN03300511','SRR1792153','08-5820','SRS838599','SRP053287']	2008	2015-02-23T16:22:00.000Z							Bos taurus	2	domestic cattle																					722	722361727	498498148	PRJNA251692			99.42	951130	47	La1.8.1	Other	['tbprofiler','diff','tree','input']	tuberculosis: animal-adapted	La1	Mycobacterium bovis
SAMN14971264	SRR12355038	AMPLICON	GENOSCREEN	SRX8854543	Illumina MiSeq	PAIRED	PCR	GENOMIC	ILLUMINA	SRS7116217	SRP274381	['SAMN14971264','649788','PRJNA649788','SRX8854543','bp0','Deeplex358','SRR12355038','SRS7116217','14971264','SRP274381','13MY2039_deeplex_S30_L001_R1_001.fastq.gz','13MY2039']		2020-07-30T16:46:00.000Z							Homo sapiens	3	human																					67	67614209	36831838	PRJNA649788									tuberculosis: unclassified		Mycobacterium tuberculosis
SAMN36835125	SRR25515002	WGS	SHANDONG PROVINCIAL HOSPITAL	SRX21245575	Illumina HiSeq 4000	PAIRED	RANDOM	GENOMIC	ILLUMINA	SRS18499856	SRP453313	['bp0','PRJNA1002108','1002108','SRP453313','SRX21245575','36835125','SRS18499856','T2690','T2690.IS300_Clean.1.fastq.gz','SAMN36835125','SRR25515002']	2018	2023-08-04T04:41:00.000Z		36.40 N 117.00 E	CHN	Asia	Shandong	As reported: phlegm	Homo sapiens	3	human																					1148	1148012100	485735646	PRJNA1002108			99.56	1832544	63	lineage2.2.1	Sensitive	['input','tbprofiler','tree','diff']	tuberculosis: human-adapted	L4	Mycobacterium tuberculosis	H37Rv
SAMN41455317	SRR29094439	WGS	ANLIS DR CARLOS G MALBRAN	SRX24618477	Illumina MiSeq	PAIRED	RANDOM	GENOMIC	ILLUMINA	SRS21355638	SRP508890	['bp0','1113524','SRX24618477','MB34831_1.fastq.gz','41455317','SRP508890','SAMN41455317','PRJNA1113524','SRR29094439','MB34831','SRS21355638']	2022	2024-05-21T06:51:00.000Z			ARG	South America		sputum	Homo sapiens	3	human																					246	246917603	142762295	PRJNA1113524								standford	tuberculosis: unclassified		Mycobacterium tuberculosis
SAMN11053696	SRR8692796	WGS	FUDAN UNIVERSITY	SRX5488724	Illumina HiSeq 2500	PAIRED	size fractionation	GENOMIC	ILLUMINA	SRS4461144	SRP187797	['PRJNA525564','SRP187797','101_R1.fastq.gz','11053696','SRR8692796','SAMN11053696','SRX5488724','525564','SRS4461144','pirui_90','101']	2017	2019-03-06T22:55:00.000Z		30.47 N 121.20 E	CHN	Asia	Shanghai		Homo sapiens	3	human																					906	906540300	360039816	PRJNA525564			99.9	1725888	54	lineage4.9	Other	['Menardo_2021','tbprofiler','diff','tree','input']	tuberculosis: human-adapted	L4	Mycobacterium tuberculosis	H37Rv
SAMN39959335	SRR27986041	AMPLICON	KWAZULU-NATAL RESEARCH INNOVATION AND SEQUENCING PLATFORM-UKZN	SRX23639089	NextSeq 2000	PAIRED	RT-PCR	GENOMIC	ILLUMINA	SRS20474324	SRP489954	['K060259_S92_R1_001.fastq.gz','1077072','SRX23639089','SRS20474324','K060259','39959335','bp0','SRR27986041','PRJNA1077072','SRP489954','SAMN39959335']		2024-02-16T01:08:00.000Z			ZAF	Africa	Western Cape	sputum	Homo sapiens	3	human																					880	880643162	311188563	PRJNA1077072									tuberculosis: unclassified		Mycobacterium tuberculosis
SAMN37458127	SRR26112380	WGS	WADSWORTH CENTER	SRX21826535	NextSeq 500	PAIRED	RANDOM	GENOMIC	ILLUMINA	SRS18926141	SRP338930	['SRX21826535','SRP338930','SAMN37458127','IDR2300000515-01-01.R1.fastq.gz','IDR2300000515-01-01','766641','PRJNA766641','37458127','IDR2300000515','SRR26112380','SRS18926141']	2023	2023-09-19T16:19:00.000Z			USA	North America	New York state	sputum	Homo sapiens	3	human																					458	458956437	205149265	PRJNA766641									tuberculosis: unclassified		Mycobacterium tuberculosis
SAMN41472062	SRR29096234	WGS	FIND, THE FOUNDATION FOR INNOVATIVE NEW DIAGNOSTICS	SRX24620336	Illumina HiSeq 2000	PAIRED	RANDOM	GENOMIC	ILLUMINA	SRS21357490	SRP507535	['SRP507535','AFDEC7_5E8625C1B3F8_500131','SRR29096234','SRX24620336','PRJNA1109295','SAMN41472062','SRS21357490','TB-CPath-Stephen-IS-1031-500131_S53_R1_001.fastq.gz','1109295','AFDEC7_5E8625C1B3F8','41472062']		2024-05-21T10:12:00.000Z							Homo sapiens	3	human																					446	446876346	191729350	PRJNA1109295								WHO_mutations_2023	tuberculosis: unclassified		Mycobacterium tuberculosis
SAMN08732416	SRR6856109	WGS	SAN RAFFAELE	SRX3811135	Illumina MiSeq	PAIRED	RANDOM	GENOMIC	ILLUMINA	SRS3061682	SRP128089	['BQ00028721_WGS','428596','SRP128089','SAMN08732416','SRS3061682','SRR6856109','SRX3811135','BQ00028721_S5.gatk.bam','BQ00028721','PRJNA428596','8732416','bp0']		2018-03-20T13:15:00.000Z							Homo sapiens	3	human																					424	424051650	264430997	PRJNA428596			99.75	887127	46	lineage4.8.1	Sensitive	['tree','input','tbprofiler','diff']	tuberculosis: unclassified		Mycobacterium tuberculosis
SAMN41685715	SRR29289315	WGS	FIND, THE FOUNDATION FOR INNOVATIVE NEW DIAGNOSTICS	SRX24806345	Illumina HiSeq 2000	PAIRED	RANDOM	GENOMIC	ILLUMINA	SRS21521228	SRP511884	['1120243','SAMN41685715','SRP511884','41685715','D-1395-21','D-1395-21_173-22','SRX24806345','SRS21521228','173-22_R1.fastq.gz','PRJNA1120243','SRR29289315','bp0']	2021	2024-06-05T06:38:00.000Z			PAK	Asia			Homo sapiens	3	human																					333	333767939	146627558	PRJNA1120243									tuberculosis: unclassified		Mycobacterium tuberculosis
SAMN41418527	SRR29053139	WGS	FIND, THE FOUNDATION FOR INNOVATIVE NEW DIAGNOSTICS	SRX24578045	Illumina HiSeq 2000	PAIRED	RANDOM	GENOMIC	ILLUMINA	SRS21318031	SRP507535	['SRP507535','SAMN41418527','SRX24578045','SRR29053139','41418527','SRS21318031','6B1800_A8A8AE819FCE_IDR1500052248','PRJNA1109295','6B1800_A8A8AE819FCE','1109295','IDR1500052248_R1.fastq.gz']	2015	2024-05-18T00:13:00.000Z			USA	North America			Homo sapiens	3	human																					400	400202957	245230540	PRJNA1109295								WHO_mutations_2023	tuberculosis: unclassified		Mycobacterium tuberculosis
SAMEA5561753	ERR3275525	WGS	RIVM - NATIONAL INSTITUTE FOR PUBLIC HEALTH AND TH	ERX3302398	Illumina HiSeq 2500	SINGLE	RANDOM	GENOMIC	ILLUMINA	ERS3363785	ERP114661	['ena-EXPERIMENT-RIVM - National Institute for Public Health and the Environment-10-04-2019-10:49:30:005-370','ERX3302398','ERS3363785','16-0797','PRJEB32037','SAMEA5561753','ERP114661','11396565','ena-RUN-RIVM - National Institute for Public Health and the Environment-10-04-2019-10:49:30:005-370','532369','ERR3275525','ena-STUDY-RIVM - National Institute for Public Health and the Environment-04-04-2019-10:46:49:835-53']		2020-03-25T11:31:00.000Z			NLD	Europe																										471	471159417	130018664	PRJEB32037								Napier_2020	tuberculosis: human-adapted	L4.3.1	Mycobacterium tuberculosis
SAMN05576323	SRR4037679	WGS	HARVARD MEDICAL SCHOOL	SRX2028801	Illumina HiSeq 2000	PAIRED	RANDOM	GENOMIC	ILLUMINA	SRS1623134	SRP082185	['5576323','SRR4037679','P28-Lung1-B5','SRS1623134','757-L1B5_1.fastq.gz','SAMN05576323','323744','PRJNA323744','SRX2028801','SRP082185']	2013-08	2016-08-18T14:43:00.000Z		29.6483 S 30.3318 E	ZAF	Africa	Kwazulu-Natal	lung	Homo sapiens	3	human																					339	339266676	227927726	PRJNA323744								['input','denylist','intrapatient_ZAF','Napier_2020']	tuberculosis: human-adapted	L4.4.1.1	Mycobacterium tuberculosis
SAMEA7156630	ERR5864206	WGS	SWISS TROPICAL AND PUBLIC HEALTH INSTITUTE	ERX5510001	Illumina HiSeq 2500	PAIRED		GENOMIC	ILLUMINA	ERS4917093	ERP123095	['SAMEA7156630','ena-RUN-Swiss Tropical and Public Health Institute-03-05-2021-19:33:15:122-670','ena-EXPERIMENT-Swiss Tropical and Public Health Institute-03-05-2021-19:33:15:122-670','PRJEB39561','SRS8942481','G03534','ERR5864206','ena-STUDY-Swiss Tropical and Public Health Institute-27-07-2020-11:23:30:592-1894','ERP123095','ERX5510001','19060343','674180','ERS4917093']		2021-05-15T00:28:00.000Z			GEO	Asia																										520	520188213	270412332	PRJEB39561								['R-MDR_GEO','input']	tuberculosis: unclassified		Mycobacterium tuberculosis
SAMEA4744311	ERR2653191	WGS	NORWEGIAN INSTITUTE OF PUBLIC HEALTH	ERX2669645	Illumina MiSeq	PAIRED	RANDOM	GENOMIC	ILLUMINA	ERS2564422	ERP109440	['PRJEB27366','ena-STUDY-NORWEGIAN INSTITUTE OF PUBLIC HEALTH-19-06-2018-13:52:22:783-854','9578842','ena-RUN-NORWEGIAN INSTITUTE OF PUBLIC HEALTH-19-06-2018-13:51:32:585-278','ERS2564422','476915','SAMEA4744311','ena-EXPERIMENT-NORWEGIAN INSTITUTE OF PUBLIC HEALTH-19-06-2018-13:51:32:585-278','ERR2653191','BRZ-192','ERP109440','ERX2669645']	2008	2018-07-12T10:05:00.000Z			BRA	South America			Homo sapiens	3	human																					1246	1246975818	546041762	PRJEB27366			99.5	1623792	55	lineage4.3.3	Sensitive	['Nimmo_2024','standford','tree','input','diff','tbprofiler']	tuberculosis: human-adapted	L4	Mycobacterium tuberculosis
SAMEA13321051	ERR9285841	WGS	FZB	ERX8827954	NextSeq 500	PAIRED		GENOMIC	ILLUMINA	ERS10923787	ERP135372	['PRJEB50767','20-GK','ERR9285841','ERX8827954','SAMEA13321051','ERS10923787','ena-RUN-TAB-15-03-2022-16:45:21:992-9423','2cd0bdb6-32c5-4af0-bebb-b7a34ee46296','ERP135372','27174785','ena-EXPERIMENT-TAB-15-03-2022-16:45:21:992-9422','822241']		2022-05-20T07:45:00.000Z			KEN	Africa	Nairobi																									650	650415491	281441564	PRJEB50767			99.43	1605273	52	lineage4.1.1.1	Sensitive	['tbprofiler','WGS_KEN','tree','diff','input']	tuberculosis: unclassified		Mycobacterium tuberculosis
SAMEA104362529	ERR2184688	WGS	UNIVERSIDAD PERUANA CAYETANO HEREDIA, PERU	ERX2240855	Illumina HiSeq 4000	PAIRED	RANDOM	GENOMIC	ILLUMINA	ERS1987507	ERP104985	['project.Peru-set1-Tandem','ERR2184688','ERS1987507','ERX2240855','sample.976','experiment.976','run.976','548708','PRJEB23245','SAMEA104362529','ERP104985','12061919']		2021-10-17T08:40:00.000Z			PER	South America						S				S	S	S	S	S				S		S	S	S	S	S	S	567	567588900	243197171	PRJEB23245	['Walker_2022','CRyPTIC_reuse_table']							['Walker_2022','CRyPTIC_UPCH','input','CRyPTIC_reuse_table']	tuberculosis: unclassified		Mycobacterium tuberculosis
SAMN40655172	SRR28498448	WGS	NIAID TB PORTALS PROGRAM	SRX24100542	NextSeq 2000	PAIRED	RANDOM	GENOMIC	ILLUMINA	SRS20888952	SRP498669	['PRJNA1074788','SAMN40655172','SRP498669','SRS20888952','TBPO-5412_lib57691_nextseq_ny0096_151bp.filtered_2_bwa.1.fastq.gz','1074788','40655172','SRX24100542','SRR28498448','17776']	2020	2024-03-29T15:53:00.000Z		47.4116 N 28.3699 E	MDA	Europe		sputum	Homo sapiens	3	human																					414	414291720	146636365	PRJNA1074788			99.41	1675506	56	lineage4.2.1	XDR-TB	['diff','tbprofiler','input','tree']	tuberculosis: unclassified		Mycobacterium tuberculosis
SAMN20513180	SRR15315950	WGS	SCHOOL OF PUBLIC HEALTH, FUDAN UNIVERSITY	SRX11620390	Illumina HiSeq 2000	PAIRED	PCR	GENOMIC	ILLUMINA	SRS9655652	SRP330727	['SRX11620390','SRR15315950','20513180','2008-West-001','E52','SAMN20513180','PRJNA751240','E52_R1.fastq.gz','bp0','SRP330727','751240','SRS9655652']	2008	2021-08-01T01:24:00.000Z		30.34 N 120.00 E	CHN	Asia	Zheijiang	sputum	Homo sapiens	3	human																					1527	1527771000	576206912	PRJNA751240								['timelapse_Zhejiang_CHN','input']	tuberculosis: unclassified		Mycobacterium tuberculosis
SAMN07766431	SRR6152711	WGS	BC CENTRE FOR DISEASE CONTROL PUBLIC HEALTH LABORATORY	SRX3264689	HiSeq X Ten	PAIRED	RANDOM	GENOMIC	ILLUMINA	SRS2576909	SRP119652	['SRS2576909','SAMN07766431','7766431','PRJNA413593','413593','BC14-Mtb046_1.fastq.gz','SRR6152711','SRX3264689','BC14-Mtb046','SRP119652']	2014	2017-10-11T04:28:00.000Z		49.15 N 123.7 W	CAN	North America	British Columbia		Homo sapiens	3	human					S		S						S	S							732	732181500	345436318	PRJNA413593	CRyPTIC_WHO2021_PMC7612554		99.6	1844846	52	lineage2.2.1	Sensitive	['tree','Walker_2022','input','Napier_2020','tbprofiler','diff']	tuberculosis: human-adapted	L2	Mycobacterium tuberculosis
SAMN31031577	SRR21732825	WGS	MDUPHL	SRX17728759	NextSeq 500	PAIRED	RANDOM	GENOMIC	ILLUMINA	SRS15258217	SRP399923	['AUSMDU00047888','SRP399923','857537','PRJNA857537','SRS15258217','SRX17728759','SRR21732825','SAMN31031577','AUSMDU00047888_S130_R1_001.fastq.gz','31031577']	2020	2022-09-28T00:54:00.000Z			AUS	Oceania	Victoria		Homo sapiens	3	human																					475	475542719	217173859	PRJNA857537			99.56	1346040	46	lineage3.1.2	Sensitive	['input','tree','diff','tbprofiler']	tuberculosis: unclassified		Mycobacterium tuberculosis
SAMN41146529	SRR28858405	WGS	WADSWORTH CENTER	SRX24418513	NextSeq 550	PAIRED	RANDOM	GENOMIC	ILLUMINA	SRS21173982	SRP338930	['IDR2100107667-01-01.R1.fastq.gz','SRR28858405','41146529','SRS21173982','IDR2100107667-01-01','PRJNA766641','766641','SRP338930','SAMN41146529','SRX24418513']	2021	2024-05-01T09:19:00.000Z			USA	North America	New York state		Homo sapiens	3	human																					614	614303975	266522985	PRJNA766641			99.64	1623963	55	lineage4.3.2	Sensitive	['tbprofiler','input','tree','diff']	tuberculosis: unclassified		Mycobacterium tuberculosis
SAMN42034275	SRR29539754	WGS	NIAID TB PORTALS PROGRAM	SRX25047034	NextSeq 2000	PAIRED	RANDOM	GENOMIC	ILLUMINA	SRS21744182	SRP515897	['SRS21744182','33399','SRP515897','SRX25047034','PRJNA1074785','SRR29539754','42034275','1074785','TBPO-4704_lib56264_nextseq_ny0088_151bp.filtered_2_bwa.1.fastq.gz','SAMN42034275']	2021	2024-06-25T13:52:00.000Z		48.3794 N 31.1656 E	UKR	Europe		sputum	Homo sapiens	3	human																					823	823411819	287058680	PRJNA1074785									tuberculosis: unclassified		Mycobacterium tuberculosis
SAMN31030664	SRR21732473	WGS	MDUPHL	SRX17728343	NextSeq 500	PAIRED	RANDOM	GENOMIC	ILLUMINA	SRS15257807	SRP399923	['SRP399923','SRR21732473','AUSMDU00030244_S92_R1_001.fastq.gz','SAMN31030664','PRJNA857537','SRS15257807','AUSMDU00030244','31030664','SRX17728343','857537']	2019	2022-09-27T23:39:00.000Z			AUS	Oceania	Victoria		Homo sapiens	3	human																					514	514959504	225156072	PRJNA857537			99.61	1667967	57	lineage4.3.3	Sensitive	['tbprofiler','diff','input','tree']	tuberculosis: unclassified		Mycobacterium tuberculosis
SAMN16078700	SRR12634576	WGS	UNIVERSITY OF GEORGIA	SRX9116834	Illumina MiSeq	PAIRED	PCR	GENOMIC	ILLUMINA	SRS7359369	SRP282309	['bp0','SRS7359369','663279','COH20606-COW5564A70_S46_R1_001.fastq.gz','SRP282309','SRX9116834','SAMN16078700','COH20606','SRR12634576','PRJNA663279','16078700']		2020-09-14T18:42:00.000Z		0.18 N 32.33 E	UGA	Africa	Rubaga, Kampala	sputum	Homo sapiens	3	human																					429	429951964	185291624	PRJNA663279								input	tuberculosis: unclassified		Mycobacterium tuberculosis
SAMEA115880324	ERR13441751	WGS	ST JAMES'S HOPSITAL	ERX12811910	Illumina HiSeq 2000	SINGLE	PCR	GENOMIC	ILLUMINA	ERS20729477	ERP158935	['ERX12811910','ERP158935','1094277','43000476','ERR13441751','PRJEB74244','ena-RUN-TAB-01-08-2024-15:24:37:915-66953','ena-EXPERIMENT-TAB-01-08-2024-15:24:37:915-66952','ERS20729477','SAMEA115880324','cc67b5fc-c9f7-4fb2-b822-825eaf48cad4','10IE23']	2010				IRL	Europe			Homo sapiens	3	human																					0	0	0	PRJEB74244									tuberculosis: unclassified		Mycobacterium tuberculosis
SAMN13568571	SRR10808551	WGS	RADBOUDUMC	SRX7482344	Illumina HiSeq 4000	PAIRED	PCR	GENOMIC	ILLUMINA	SRS5925228	SRP239172	['PRJNA595834','TAN-422','SRP239172','TAN-422_1.fastq.gz','SRR10808551','13568571','SRX7482344','SAMN13568571','595834','bp0','SRS5925228']	2015	2019-12-31T08:50:00.000Z			PER	South America	Lima	sputum	Homo sapiens	3	human																					462	462094200	200682836	PRJNA595834			99.7	1687480	58	lineage4.3.3	Other	['tbprofiler','standford','input','tree','Menardo_2021','diff','TANDEM']	tuberculosis: human-adapted	L4	Mycobacterium tuberculosis
SAMEA8616377	ERR5979838	WGS	FZB	ERX5619624	NextSeq 500	PAIRED		GENOMIC	ILLUMINA	ERS6300984	ERP128579	['ERX5619624','20609733','ena-EXPERIMENT-FZB-27-05-2021-16:09:55:568-298','LSF-229','SAMEA8616377','ERR5979838','PRJEB44524','ena-RUN-FZB-27-05-2021-16:09:55:568-298','751334','ERP128579','ena-STUDY-FZB-25-04-2021-08:07:37:001-1206','ERS6300984']		2021-09-24T23:33:00.000Z																														1014	1014845285	459308902	PRJEB44524			99.94	1673151	56	lineage4.9	Sensitive	['tbprofiler','input','diff']	MTBC		Mycobacterium tuberculosis complex sp.
SAMEA5329311	ERR3148061	WGS	FZB	ERX3177027	NextSeq 500	PAIRED		GENOMIC	ILLUMINA	ERS3135506	ERP113661	['4675-13','ERS3135506','12166309','ERX3177027','ERR3148061','ERP113661','ena-EXPERIMENT-FZB-08-02-2019-12:40:39:314-7','PRJEB31144','ena-RUN-FZB-08-02-2019-12:40:39:314-7','SAMEA5329311','551827','ena-STUDY-FZB-08-02-2019-11:52:54:673-258']		2019-06-30T13:20:00.000Z																														738	738342246	318032090	PRJEB31144			99.51	1628170	56	lineage4.1.2.1	Sensitive	['tbprofiler','input','diff','tree']	MTBC		Mycobacterium tuberculosis complex sp.
SAMEA2534125	ERR551695	WGS	FZB	ERX510764	Illumina HiSeq 2500	PAIRED		GENOMIC	ILLUMINA	ERS457527	ERP010814	['ERR551695','SAMEA2534125','ERX510764','2906-11_genoscreen_genoscreen_2013-03-28_101bp','287903','2906-11','PRJEB9680','ena-STUDY-FZB-22-06-2015-17:16:39:392-292','ERP010814','3793787','ERS457527']					DEU	Europe										S		S					S	S	S							401	401894756	273601832	PRJEB9680	CRyPTIC_WHO2021_PMC7612554		97.85	1871718	39	lineage3	Sensitive	['tbprofiler','Napier_2020','Walker_2022','input','diff','Menardo_2021','Menardo_2018','tree']	tuberculosis: human-adapted	L3	Mycobacterium tuberculosis
SAMEA112803122	ERR11043412	WGS	FZB	ERX10490203	NextSeq 500	PAIRED		GENOMIC	ILLUMINA	ERS14810668	ERP010814	['11483-98','SAMEA112803122','ERS14810668','ERR11043412','ena-RUN-TAB-21-03-2023-10:23:42:728-77770','ena-STUDY-FZB-22-06-2015-17:16:39:392-292','33855177','PRJEB9680','ERP010814','ena-EXPERIMENT-TAB-21-03-2023-10:23:42:727-77769','ERX10490203','287903']		2023-07-20T18:45:00.000Z																														737	737997683	333707813	PRJEB9680								input	tuberculosis: unclassified		Mycobacterium tuberculosis
SAMN40273243	SRR28239982	WGS	NIH / NIAID	SRX23851335	NextSeq 2000	PAIRED	RANDOM	GENOMIC	ILLUMINA	SRS20671407	SRP493618	['SRX23851335','SRS20671407','TBPO-3603_lib53681_nextseq_ny0070_151bp.filtered_2_bwa.1.fastq.gz','PRJNA1074779','SAMN40273243','SRP493618','1074779','SRR28239982','56586','40273243']	2021	2024-03-06T10:17:00.000Z		41.7151 N 44.8271 E	GEO	Asia	Tbilisi	sputum	Homo sapiens	3	human																					688	688286492	243782963	PRJNA1074779			99.64	1725919	54	lineage4.3.3	Sensitive	['tree','input','tbprofiler','diff']	tuberculosis: unclassified		Mycobacterium tuberculosis
SAMEA8994211	ERR6358912	WGS	INSTITUTE OF TROPICAL MEDICINE	ERX5990446	Illumina HiSeq 2500	PAIRED	RANDOM	GENOMIC	ILLUMINA	ERS6676904	ERP127219	['SAMEA8994211','ERR6358912','ena-RUN-Institute of tropical medicine-25-07-2021-13:14:35:859-208','ERS6676904','ena-STUDY-Institute of tropical medicine-23-02-2021-16:38:38:170-1064','725756','ERP127219','20452324','2005-01128','PRJEB43270','ena-EXPERIMENT-Institute of tropical medicine-25-07-2021-13:14:35:859-208','ERX5990446']	2005	2021-09-30T23:31:00.000Z			RWA	Africa		sputum	Homo sapiens	3	human																					1149	1149877882	542993122	PRJEB43270								input	tuberculosis: unclassified		Mycobacterium tuberculosis
SAMEA9977275	ERR6866577	WGS	IMPERIAL COLLEGE LONDON	ERX6490005	Illumina HiSeq 2000	PAIRED	RANDOM	GENOMIC	ILLUMINA	ERS7655553	ERP123401	['SAMEA9977275','ena-STUDY-IMPERIAL COLLEGE LONDON-12-08-2020-14:44:57:582-2394','22012075','LI2126309','666870','LI2126309_raw_wgs_R1R2','ERX6490005','LI2126309_raw_wgs','ERR6866577','ERP123401','ERS7655553','PRJEB39837']	2009	2021-10-15T13:58:00.000Z			PER	South America	Lima		Homo sapiens	3	human																					201	201898778	90198658	PRJEB39837								['input','standford']	tuberculosis: unclassified		Mycobacterium tuberculosis
SAMEA897805	ERR036190	WGS	SC	ERX1828090	Illumina HiSeq 2000	PAIRED	RANDOM	GENOMIC	ILLUMINA	ERS019736	ERP000436	['ERP000436','ERS019736','203880','ERR036190','PRJEB2358','ERX1828090','Whole_genome_sequencing_of_Mycobacterium_tuberculosis_from_a_population_in_Malawi___transmission_dynamics_and_associations_with_HIV-sc-2010-12-14','627265','SAMEA897805','SC_RUN_5961_1#2','61165-sc-2011-01-27-1026523','SC_EXP_5961_1#2']	1995	2014-08-31T15:12:00.000Z			MWI	Africa		sputum	Homo sapiens	3	human					S		S						S	S							693	693004350	343272721	PRJEB2358	Coll_2018							['input','Napier_2020','Coll_2018']	tuberculosis: human-adapted	L4.3.2.1	Mycobacterium tuberculosis
SAMEA1876299	['ERR403332','ERR266526']	WGS		['ERX369693','ERX241022']	Illumina HiSeq 2000	PAIRED	RANDOM	GENOMIC	ILLUMINA	ERS202721		['SC_EXP_11020_1#8','SC_RUN_9330_8#8','S00013027-sc-2013-01-04T10:47:09Z-1534387','ERX241022','2087112','SC_RUN_11020_1#8','PRJEB2221','ERX369693','203976','ERS202721','ERR266526','SC_EXP_9330_8#8','Mycobacterium tuberculosis pilot-sc-2010-07-26','ERR403332','ERP000276','SAMEA1876299']																																943	944563600	520268300	PRJEB2221			99.75	3596684	81	lineage4.3.4.2	Sensitive	['tree','tbprofiler','input','diff']	tuberculosis: unclassified		Mycobacterium tuberculosis
SAMN30950790	SRR21657453	WGS	WADSWORTH CENTER	SRX17657344	Illumina MiSeq	PAIRED	RANDOM	GENOMIC	ILLUMINA	SRS15189632	SRP338930	['IDR1600015324','766641','30950790','SAMN30950790','SRR21657453','SRX17657344','IDR1600015324-01-00_S13_L001_R1_001.fastq.gz','PRJNA766641','SRP338930','SRS15189632']	2016	2022-09-21T09:52:00.000Z			USA	North America	New York state		Homo sapiens	3	human																					525	525179671	327790498	PRJNA766641			99.43	1313785	73	lineage5.3	Sensitive	['tbprofiler','diff','tree','input']	tuberculosis: unclassified		Mycobacterium tuberculosis
SAMEA7562058	ERR4829619	WGS	SAN RAFFAELE SCIENTIFIC INSTITUTE	ERX4699603	NextSeq 500	PAIRED	RANDOM	GENOMIC	ILLUMINA	ERS5318692	ERP124983	['experiment.30918','22477626','project.Italy','773309','ERR4829619','ERP124983','PRJEB41242','ERX4699603','ERS5318692','sample.30918','run.30918','SAMEA7562058']		2021-11-11T07:55:00.000Z			ITA	Europe										S		S					S	S	S							498	498809090	222569505	PRJEB41242	Walker_2022		97.52	1523776	49	lineage4.8	Sensitive	['tree','tbprofiler','CRyPTIC_SanRaffaele','diff','Walker_2022','input']	tuberculosis: unclassified		Mycobacterium tuberculosis
SAMN30157674	SRR20969541	WGS	CENTRE FOR TUBERCULOSIS CONTROL OF GUANGDONG PROVINCE	SRX16987179	Illumina NovaSeq 6000	PAIRED	RANDOM	GENOMIC	ILLUMINA	SRS14572943	SRP390552	['SRR20969541','PRJNA866200','SRS14572943','D20002216a.realigned.bam','866200','SAMN30157674','SRX16987179','SRP390552','D20002216a','gdtb_61','30157674','bp0']	2016	2022-08-08T18:36:00.000Z		23.08 N 113.14 E	CHN	Asia	Guangdong	sputum	Homo sapiens	3	human																					1619	1619710045	156328937	PRJNA866200			99.54	1827779	62	lineage2.2.1	MDR-TB	['input','diff','tree','tbprofiler']	tuberculosis: unclassified		Mycobacterium tuberculosis
SAMN41468350	SRR29093128	WGS	FIND, THE FOUNDATION FOR INNOVATIVE NEW DIAGNOSTICS	SRX24617428	Illumina HiSeq 2000	PAIRED	RANDOM	GENOMIC	ILLUMINA	SRS21354592	SRP507535	['1109295','41468350','SRR29093128','SRX24617428','SAMN41468350','PRJNA1109295','TB-IS-1027-90_S182_R1_001.fastq.gz','883E88_8613985EC49E','883E88_8613985EC49E_90','SRP507535','SRS21354592']	2016	2024-05-21T06:01:00.000Z			KOR	Asia			Homo sapiens	3	human																					546	546668320	238326976	PRJNA1109295								WHO_mutations_2023	tuberculosis: unclassified		Mycobacterium tuberculosis
SAMN15772983	SRR12420709	WGS	FUDAN UNIVERSITY	SRX8916570	Illumina HiSeq 2500	PAIRED	RANDOM PCR	GENOMIC	ILLUMINA	SRS7173142	SRP276868	['SRR12420709','SRP276868','15772983','p470','bp0','PRJNA656167','SAMN15772983','SRX8916570','XZ10131_R1.fastq.gz','XZ10131','656167','SRS7173142']	2010	2020-08-10T10:36:00.000Z			CHN	Asia	Tibet	sputum	Homo sapiens	3	human																					515	515814600	199915489	PRJNA656167								input	tuberculosis: unclassified		Mycobacterium tuberculosis
SAMEA7184604	ERR4457831	WGS	IMPERIAL COLLEGE LONDON	ERX4398202	Illumina HiSeq 2000	PAIRED	RANDOM	GENOMIC	ILLUMINA	ERS4944846	ERP123401	['ERP123401','16336837','SAMEA7184604','666870','CA1020709_raw_wgs','PRJEB39837','ena-STUDY-IMPERIAL COLLEGE LONDON-12-08-2020-14:44:57:582-2394','CA1020709','ERS4944846','ERR4457831','ERX4398202','CA1020709_raw_wgs_R1R2']	2009	2020-10-01T21:39:00.000Z			PER	South America	Lima		Homo sapiens	3	human																					355	355730028	153916837	PRJEB39837								['input','standford']	tuberculosis: unclassified		Mycobacterium tuberculosis
SAMN08613038	SRR6785354	WGS	SAN RAFFAELE	SRX3744774	NextSeq 500	PAIRED	RANDOM	GENOMIC	ILLUMINA	SRS3001180	SRP128089	['SRX3744774','SRP128089','SRS3001180','428596','8613038','bp0','7614-13','SAMN08613038','7614-13_lib3836_nextseq_n0013_151bp.gatk.bam','PRJNA428596','7614-13_WGS','SRR6785354']		2018-02-27T06:05:00.000Z							Homo sapiens	3	human																					319	319644771	189032893	PRJNA428596								input	tuberculosis: unclassified		Mycobacterium tuberculosis
SAMN38204796	SRR26787976	WGS	HMS	SRX22486029	Illumina HiSeq 4000	SINGLE	cDNA	GENOMIC	ILLUMINA	SRS19499374	SRP471323	['Peru10935','SAMN38204796','SRP471323','SRR26787976','Peru10935_R1.fastq.gz','SRX22486029','1039243','SRS19499374','bp0','38204796','PRJNA1039243','=MID(A409, 5,5)']	2021	2023-11-11T09:55:00.000Z			PER	South America		sputum	Homo sapiens	3	human																					281	281584500	91024009	PRJNA1039243								standford	tuberculosis: unclassified		Mycobacterium tuberculosis
SAMN18823610	SRR14296269	WGS	USDA-NVSL-DBPL	SRX10654115	Illumina MiSeq	PAIRED	RANDOM	GENOMIC	ILLUMINA	SRS8749431	SRP315773	['SRX10654115','SRP315773','723608','SRR14296269','bp0','SAMN18823610','SRS8749431','18823610','17-4412','PRJNA723608','17-4412_R1.fastq.gz']	2017	2021-04-21T19:22:00.000Z			MEX	North America	Baja California		Bos taurus	2	domestic cattle																					577	577439140	378917247	PRJNA723608			99.46	1225107	67	La1.8.1	Other	['tree','diff','tbprofiler','input','bovis_baja_MEX']	tuberculosis: animal-adapted	La1	Mycobacterium bovis
SAMN14345009	SRR11565602	AMPLICON	RUTGERS UNIVERSITY NEWARK	SRX8134759	Illumina MiSeq	PAIRED	PCR	GENOMIC	ILLUMINA	SRS6498171	SRP257019	['SRX8134759','2492-DA-0481_S3_L001_R1_001.fastq','608724','SRS6498171','14345009','SRP257019','PRJNA608724','SAMN14345009','SRR11565602','2492-DA-0481']		2020-04-17T23:34:00.000Z						sputum	Homo sapiens	3	human																					18	18340158	10061981	PRJNA608724									tuberculosis: unclassified		Mycobacterium tuberculosis
SAMN21617030	SRR16058711	WGS	PUBLIC HEALTH ONTARIO	SRX12345153	Illumina MiSeq	PAIRED	RANDOM	GENOMIC	ILLUMINA	SRS10317532	SRP338617	['SRP338617','2019-621_R1.fastq.gz','SRS10317532','2019-621','SAMN21617030','21617030','SRX12345153','766079','SRR16058711','bp0','PRJNA766079']	2019	2021-09-24T22:02:00.000Z			CAN	North America	Ontario		Homo sapiens	3	human					S		S					S	S								488	488383788	323188495	PRJNA766079	CRyPTIC_WHO2021_PMC7612554		99.46	1479001	50	lineage4.4.2	Sensitive	['input','tbprofiler','tree','Walker_2022','diff']	tuberculosis: unclassified		Mycobacterium tuberculosis
SAMN00013307	SRR026449	AMPLICON	BI	SRX010776	454 GS FLX	PAIRED	PCR	GENOMIC	LS454	SRS005453	SRP001137	['11102.WR17901.454-2007.646657081219.P','SRS005453','PRJNA52007.P171P174E12B','SRP001137','52007','13307','646657081219.1.TCAG_Bratislava','SRX010776','SRR026449','Mycobacterium_tuberculosis_WGS_Comparative_multi_isolate','PRJNA52007','SAMN00013307']		2012-01-19T16:24:00.000Z																														2	2194960	4569460	PRJNA52007									tuberculosis: human-adapted	L4.1.2	Mycobacterium tuberculosis	Haarlem
SAMEA115737770	ERR13260017	WGS	UNIVERSITY OF OXFORD, NUFFIELD DEPARTMENT OF MEDIC	ERX12630430	Illumina MiSeq	PAIRED	RANDOM PCR	GENOMIC	ILLUMINA	ERS20247414	ERP161058	['SAMEA115737770','ERR13260017','webin-reads-63b4eb79a58d','41856881','63b4eb79a58d','PRJEB76547','ERX12630430','1124794','ERS20247414','ERP161058','b28b5ff0-515d-42d2-bc0f-19e45ec26bb9']	2020	2024-08-04T17:14:00.000Z			USA	North America																										444	444711223	246240111	PRJEB76547								CRyPTIC_2024	tuberculosis: unclassified		Mycobacterium tuberculosis
SAMEA1119660	ERR2514479	WGS	PHE	ERX2533689	Illumina MiSeq	PAIRED	RANDOM	GENOMIC	ILLUMINA	ERS2399069	ERP107961	['sample.6523','PRJEB25991','project.First_10k_genomes_study_set_4','ERS2399069','ERX2533689','experiment.6523','SAMEA1119660','ERR2514479','ERP107961','run.6523','493034','10123606']		2022-07-17T08:52:00.000Z			GBR	Europe	England									S		S					S	S								234	234380346	150317697	PRJEB25991	Walker_2022		99.16	1339053	42	lineage4.8.2	Sensitive	['tbprofiler','CRyPTIC_PHE','Walker_2022','diff','input','Napier_2020','tree']	tuberculosis: human-adapted	L4.8.2	Mycobacterium tuberculosis
SAMEA7559886	ERR4827450	WGS	IML GAUTING	ERX4697434	NextSeq 500	PAIRED	RANDOM	GENOMIC	ILLUMINA	ERS5316523	ERP124980	['ERR4827450','773307','PRJEB41239','experiment.2022','ERP124980','SAMEA7559886','project.Central_Asia','run.2022','ERX4697434','sample.2022','ERS5316523','22475451']		2021-11-12T01:06:00.000Z																														308	308115425	138533805	PRJEB41239								['input','CRyPTIC_Gauting_CentralAsia']	tuberculosis: unclassified		Mycobacterium tuberculosis
SAMN18823553	SRR14296421	WGS	USDA-NVSL-DBPL	SRX10653963	Illumina MiSeq	PAIRED	RANDOM	GENOMIC	ILLUMINA	SRS8749279	SRP315773	['PRJNA723608','bp0','16-8921','18823553','SRR14296421','16-8921_R1.fastq.gz','SRS8749279','723608','SRP315773','SAMN18823553','SRX10653963']	2016	2021-04-21T19:25:00.000Z			MEX	North America	Baja California		Bos taurus	2	domestic cattle																					445	445956020	293444852	PRJNA723608			99.4	1342515	68	La1.8.1	Other	['bovis_baja_MEX','diff','tree','input','tbprofiler']	tuberculosis: animal-adapted	La1	Mycobacterium bovis
SAMEA115740424	ERR13265709	WGS	UNIVERSITY OF OXFORD, NUFFIELD DEPARTMENT OF MEDIC	ERX12636098	Illumina NovaSeq 6000	PAIRED	RANDOM PCR	GENOMIC	ILLUMINA	ERS20250167	ERP161058	['ERR13265709','ERX12636098','ERP161058','webin-reads-840f8ea72860','840f8ea72860','SAMEA115740424','1124794','PRJEB76547','41858276','b28b5ff0-515d-42d2-bc0f-19e45ec26bb9','ERS20250167']	2021	2024-08-05T13:13:00.000Z			VNM	Asia																										900	900360452	298083258	PRJEB76547								CRyPTIC_2024	tuberculosis: unclassified		Mycobacterium tuberculosis
SAMN13169600	SRR10380162	WGS	NIH / NIAID	SRX7080772	Illumina MiSeq	PAIRED	RANDOM	GENOMIC	ILLUMINA	SRS5596538	SRP227831	['SRR10380162','7222','TB-CPath-Valeriu-IS-1009-DNA0567_S105_R1_001.fastq.gz','SRP227831','13169600','bp0','586859','SRS5596538','SAMN13169600','PRJNA586859','SRX7080772']	2015	2019-10-31T13:31:00.000Z		47.0105 N 28.8638 E	MDA	Europe	Chisinau	sputum	Homo sapiens	3	human																					417	417226590	165679208	PRJNA586859			99.56	1814926	62	lineage2.2.1	Sensitive	['tbprofiler','Menardo_2021','input','tree','diff']	tuberculosis: human-adapted	L2	Mycobacterium tuberculosis
SAMEA110420262	ERR9992905	WGS	CTB/NICD - SOUTH AFRICA, SOUTH AFRICA	ERX9533311	Illumina NovaSeq 6000	PAIRED	RANDOM	GENOMIC	ILLUMINA	ERS12518337		['sample.1018.1513961b','SAMEA110420262','30016730','run.1018.1.48e4ac06a81fe291bdd3802d2bbec567','ERX9533311','experiment.1018.7b8f4700','ERS12518337','ERR9992905']		2022-08-10T14:22:00.000Z																														668	668307880	212933770										tuberculosis: unclassified		Mycobacterium tuberculosis
SAMN02414989	['SRR1162726','SRR1166938','SRR1165586','SRR1165527']	WGS		['SRX465857','SRX467943']	Illumina HiSeq 2000	PAIRED	RANDOM	GENOMIC	ILLUMINA	SRS553725		['SRR1166938','SRX467943','C33J6ACXX140118.3.tagged_567.bam','C3R2YACXX140127.1.Illumina_P5-Wodel_P7-Kexaz.bam','2528081.WR39306.Solexa-210656.C33J6ACXX140118.P','SRR1165527','C3R2YACXX140127.2.Illumina_P5-Wodel_P7-Kexaz.bam','SRS553725','SAMN02414989','2528081.WR39305.Pond-315549.C3R2YACXX140127.P','PRJNA229354','SRR1162726','229354','C33J6ACXX140118.2.tagged_567.bam','2414989','SRR1165586','PRJNA229360','SRP036673','BTB13-128','SRX465857']					SWE	Europe		sputum	Homo sapiens	3	human	S	S				S	R	S	S			R	R					S	S		473	476084104	218548229	PRJNA229354	CRyPTIC_WHO2021_PMC7612554		99.39	3682073	81	lineage2.2.1	Pre-XDR-TB	['tbprofiler','tree','Menardo_2021','Walker_2022','diff','Napier_2020','Nimmo_2024','Menardo_2018','input']	tuberculosis: human-adapted	L2.2.1	Mycobacterium tuberculosis
SAMEA112801861	ERR11068059	WGS	FZB	ERX10514989	NextSeq 2000	PAIRED		GENOMIC	ILLUMINA	ERS14809407	ERP010814	['SAMEA112801861','PRJEB9680','ena-RUN-TAB-21-03-2023-12:28:22:600-126600','ERR11068059','ena-STUDY-FZB-22-06-2015-17:16:39:392-292','33853917','287903','ERS14809407','ERP010814','ena-EXPERIMENT-TAB-21-03-2023-12:28:22:600-126599','ERX10514989','22002536']		2023-07-21T02:02:00.000Z																														445	445664762	153467691	PRJEB9680			99.34	1705691	56	lineage4.1.2.1	Sensitive	['input','diff','tree','tbprofiler']	tuberculosis: unclassified		Mycobacterium tuberculosis
SAMN30951057	SRR21658550	WGS	WADSWORTH CENTER	SRX17658375	Illumina MiSeq	PAIRED	RANDOM	GENOMIC	ILLUMINA	SRS15190645	SRP338930	['SAMN30951057','IDR1600022367','30951057','IDR1600022367-01-01_S8_L001_R1_001.fastq.gz','SRS15190645','SRP338930','766641','SRX17658375','SRR21658550','PRJNA766641']	2016	2022-09-21T11:10:00.000Z			USA	North America	New York state		Homo sapiens	3	human																					337	337256513	189609489	PRJNA766641			81.11	1117591	52	lineage1.1.1	Sensitive	['input','tbprofiler','diff','tree']	tuberculosis: unclassified		Mycobacterium tuberculosis
SAMN31673220	SRR22251207	WGS	INSTITUTE OF CLINICAL PATHOLOGY AND MEDICAL RESEARCH	SRX18227849	NextSeq 500	PAIRED	RANDOM	GENOMIC	ILLUMINA	SRS15724131	SRP407089	['18-1773-0329_1.fastq.gz','SRR22251207','899911','SRS15724131','31673220','PRJNA899911','18-1773-0329','SRP407089','SAMN31673220','SRX18227849','bp0']	2018	2022-11-09T23:52:00.000Z			AUS	Oceania	NSW		Homo sapiens	3	human																					361	361172362	171211945	PRJNA899911			99.48	1803375	50	lineage2.2.1	Sensitive	['input','tree','tbprofiler','diff']	tuberculosis: unclassified		Mycobacterium tuberculosis
SAMN08708900	SRR6832422	WGS	SAN RAFFAELE	SRX3788620	Illumina HiSeq 2500	PAIRED	RANDOM	GENOMIC	ILLUMINA	SRS3041284	SRP128089	['37-1008_WGS','SRX3788620','PRJNA428596','bp0','8708900','37-1008','SAMN08708900','SRS3041284','428596','SRR6832422','37-1008_090816_UKR_090816_100.gatk.bam','SRP128089']		2018-03-14T10:29:00.000Z							Homo sapiens	3	human																					320	320718877	149945717	PRJNA428596			99.44	2782977	60	lineage4.1.2	Sensitive	['input','diff','tbprofiler']	tuberculosis: unclassified		Mycobacterium tuberculosis
SAMN34210077	SRR24186847	WGS	MINISTRY OF HEALTH	SRX19984286	Illumina MiSeq	PAIRED	RANDOM	GENOMIC	ILLUMINA	SRS17329819	SRP432905	['420_19','SRX19984286','956337','SRS17329819','S13_S10_L001_R1_001_420-19.fastq.gz','bp0','SRR24186847','34210077','SAMN34210077','SRP432905','PRJNA956337','Mycobacterium Marinum 420-19']	2012	2023-04-17T04:46:00.000Z	Infection of internal organs	29.549682 N 34.956103 E	ISR	Asia		As reported: spleen and kidney	Sparus aurata	3	gilt-head bream																					551	551207650	377184521	PRJNA956337									NTM: unclassified		Mycobacterium marinum
SAMEA115475882	['ERR12866947','ERR12866946']	WGS		['ERX12239767','ERX12239768']	Illumina NovaSeq 6000	SINGLE		GENOMIC	ILLUMINA	ERS18732255		['G67342','SAMEA115475882','ena-EXPERIMENT-TAB-10-04-2024-10:42:12:785-3015','PRJEB49562','ERX12239767','ena-EXPERIMENT-TAB-10-04-2024-10:42:12:784-3013','ERR12866946','ena-RUN-TAB-10-04-2024-10:42:12:785-3016','ERR12866947','ERP134075','ena-RUN-TAB-10-04-2024-10:42:12:785-3014','9bc3fa2b-c877-4dc7-b821-d8f2b9e08e1b','ERS18732255','42701611','794708','ERX12239768']					TZA	Africa			Homo sapiens	3	human																					795	796018102	243306853	PRJEB49562									tuberculosis: unclassified		Mycobacterium tuberculosis
SAMN21857027	SRR16089539	WGS	WADSWORTH CENTER - NYS DOH	SRX12375925	Illumina MiSeq	PAIRED	RANDOM	GENOMIC	ILLUMINA	SRS10346829	SRP338930	['SRP338930','SRX12375925','SRR16089539','766641','21857027','SRS10346829','IDR1700042147','SAMN21857027','PRJNA766641','IDR1700042147-01-02-B_S3_L001_R1_001.fastq.gz']	2017	2021-09-27T16:53:00.000Z			USA	North America	New York state		Homo sapiens	3	human	S	S			R	R	R	S				R	R	R				R			583	583328531	385214052	PRJNA766641	CRyPTIC_WHO2021_PMC7612554		99.56	1118159	59	lineage4.1.1.3	Pre-XDR-TB	['input','diff','tbprofiler','tree','Walker_2022']	tuberculosis: unclassified		Mycobacterium tuberculosis
SAMN30381022	SRR21240171	WGS	STANFORD UNIVERSITY	SRX17249541	NextSeq 500	PAIRED	RANDOM	GENOMIC	ILLUMINA	SRS14814523	SRP394383	['870648','pgy_218_R1.fastq.gz','SRX17249541','SRP394383','SAMN30381022','SRS14814523','pgy_218','PRJNA870648','bp0','SRR21240171','30381022']	2018	2022-08-26T23:43:00.000Z			PRY	South America	Asuncion	sputum	Homo sapiens	3	human																					466	466109820	223236007	PRJNA870648								['input','standford']	tuberculosis: unclassified		Mycobacterium tuberculosis
SAMN06920065	SRR5526841	WGS	THE UNIVERSITY OF QUEENSLAND	SRX2796141	Illumina MiSeq	PAIRED	RANDOM	GENOMIC	ILLUMINA	SRS2177202	SRP106764	['14MT_17445','SAMN06920065','SRS2177202','6920065','385247','SRX2796141','PRJNA385247','SRP106764','SRR5526841','MT_17445']	2014	2017-05-11T05:57:00.000Z			PNG	Oceania	Daru	sputum	Homo sapiens	3	human																					533	533686200	294877463	PRJNA385247			70.02	695916	34	lineage2.2.1.1	MDR-TB	['Menardo_2021','diff','Napier_2020','input','tbprofiler']	tuberculosis: human-adapted	L2.2.1	Mycobacterium tuberculosis
SAMN04053663	SRR2502791	WGS	NATIONAL MICROBIOLOGY LABORATORY	SRX1281275	Illumina MiSeq	PAIRED	RANDOM	GENOMIC	ILLUMINA	SRS1086908	SRP064127	['SRP064127','SAMN04053663','PRJNA295328','SRR2502791','run_TS_11_files','4053663','SRS1086908','SRX1281275','295328','strain_22','run_TS_11']	2008	2015-09-23T15:36:00.000Z			CAN	North America			Homo sapiens	3	human																					523	523559580	334270742	PRJNA295328								input	tuberculosis: unclassified		Mycobacterium tuberculosis
SAMN07659006	SRR6045298	WGS	MODMEDMICOXFORD	SRX3192568	Illumina MiSeq	PAIRED	RANDOM	GENOMIC	ILLUMINA	SRS2520201	SRP117784	['MMMOSRA:95bb7490-787f-4491-be35-43fccc25fab2','401515','SRS2520201','SRP117784','SRX3192568','SRR6045298','SAMN07659006','MMMOSAM:95bb7490-787f-4491-be35-43fccc25fab2','PRJNA401515','7659006']	2016	2017-10-27T17:01:00.000Z			GBR	Europe	Oxford		Homo sapiens	3	human					S		R					S	S								300	300931533	189241243	PRJNA401515	CRyPTIC_WHO2021_PMC7612554		99.59	1673750	56	lineage3.1.2	HR-TB	['tbprofiler','tree','Walker_2022','input','Napier_2020','diff']	tuberculosis: human-adapted	L3.1.2	Mycobacterium tuberculosis
SAMEA8457200	ERR5624787	AMPLICON	UCL-FARR	ERX5343192	MinION	SINGLE	other	GENOMIC	OXFORD_NANOPORE	ERS6142053	ERP127975	['ERR5624787','ERP127975','SAMEA8457200','PRJEB43981','run2_barcode10','ena-RUN-UCL-FARR-29-03-2021-15:15:45:054-17','ena-EXPERIMENT-UCL-FARR-29-03-2021-15:15:45:054-17','840106','ena-STUDY-UCL-FARR-29-03-2021-13:41:44:693-251','ERS6142053','ERX5343192','27349273']		2022-05-20T08:49:00.000Z																														62	62838354	63617922	PRJEB43981									tuberculosis: unclassified		Mycobacterium tuberculosis
SAMEA1569300	ERR190328	WGS	SC	ERX165018	Illumina HiSeq 2000	PAIRED	RANDOM	GENOMIC	ILLUMINA	ERS142391	ERP001072	['ERX165018','ERR190328','Karonga_Prevention_Study__KPS____whole_genome_sequencing_in_a_whole_population-sc-2011-12-13T10:33:26Z-2066','SC_RUN_8289_6#1','ERP001072','PRJEB2794','1802588','Karonga_Prevention_Study__KPS____whole_genome_sequ','SC_EXP_8289_6#1','2009287-sc-2012-05-29T15:14:27Z-1429306','ERS142391','204548','SAMEA1569300']	2002	2012-12-09T19:39:00.000Z			MWI	Africa	Karonga	sputum	Homo sapiens	3	human							S						S								515	515322400	248060984	PRJEB2794	Coll_2018		99.55	1839813	42	lineage4.3.4.2.1	Sensitive	['Menardo_2018','Karonga_Prevention_Study','Coll_2018','diff','Menardo_2021','input','Napier_2020','tree','tbprofiler']	tuberculosis: human-adapted	L4.3.4.2.1	Mycobacterium tuberculosis
SAMEA2400059	ERR564269	WGS	SC	ERX523294	Illumina HiSeq 2000	PAIRED	RANDOM	GENOMIC	ILLUMINA	ERS421959	ERP005265	['2920040','SAMEA2400059','ERP005265','AgR10-sc-1882031','ERR564269','255488','ERX523294','SC_RUN_12754_7#10','Mycobacterium_bovis_study_on_samples_from_New_Zealand-sc-2982','ERS421959','SC_EXP_12754_7#10','PRJEB5830']		2014-07-18T09:13:00.000Z																														416	416799200	202074422	PRJEB5830			99.45	1640889	38	La1.8.1	Other	['tree','tbprofiler','diff','input']	tuberculosis: animal-adapted	La1	Mycobacterium bovis
SAMEA115741300	ERR13266703	WGS	UNIVERSITY OF OXFORD, NUFFIELD DEPARTMENT OF MEDIC	ERX12637129	NextSeq 500	PAIRED	RANDOM PCR	GENOMIC	ILLUMINA	ERS20251043	ERP161058	['47ada1fdc06a','ERS20251043','ERX12637129','PRJEB76547','b28b5ff0-515d-42d2-bc0f-19e45ec26bb9','ERP161058','SAMEA115741300','41869236','1124794','ERR13266703','webin-reads-47ada1fdc06a']	2020	2024-08-09T03:30:00.000Z			IND	Asia																										556	556762200	225722605	PRJEB76547								CRyPTIC_2024	tuberculosis: unclassified		Mycobacterium tuberculosis
SAMEA115745542	ERR13284332	WGS	UNIVERSITY OF OXFORD, NUFFIELD DEPARTMENT OF MEDIC	ERX12654758	Illumina HiSeq 2500	PAIRED	RANDOM PCR	GENOMIC	ILLUMINA	ERS20255426	ERP161058	['webin-reads-00cc1ddbb412','ERP161058','1124794','SAMEA115745542','00cc1ddbb412','b28b5ff0-515d-42d2-bc0f-19e45ec26bb9','ERR13284332','PRJEB76547','ERX12654758','41889181','ERS20255426']	2020	2024-08-10T05:34:00.000Z			DEU	Europe																										567	567577200	339820867	PRJEB76547								CRyPTIC_2024	tuberculosis: unclassified		Mycobacterium tuberculosis
SAMEA1119599	ERR2514418	WGS	PHE	ERX2533628	Illumina MiSeq	PAIRED	RANDOM	GENOMIC	ILLUMINA	ERS2399008	ERP107961	['PRJEB25991','sample.6444','ERP107961','project.First_10k_genomes_study_set_4','10123545','ERX2533628','SAMEA1119599','ERS2399008','ERR2514418','experiment.6444','493034','run.6444']		2021-10-23T17:08:00.000Z			GBR	Europe	England									S		S					S	S								347	347142417	211904301	PRJEB25991	Walker_2022		99.2	2260788	63	lineage4.1.1	Sensitive	['tree','Walker_2022','CRyPTIC_PHE','diff','tbprofiler','Napier_2020','input']	tuberculosis: human-adapted	L4.1.1	Mycobacterium tuberculosis
SAMN19688466	SRR14802110	WGS	SIMON FRASER UNIVERSITY	SRX11135001	NextSeq 500	PAIRED	RANDOM	GENOMIC	ILLUMINA	SRS9198392	SRP323639	['PRJNA736718','SAMN19688466','SRP323639','19688466','TB-444-4072-19_S2_R1_001.fastq.gz','bp0','736718','TB-444-4072-19_S2','SRS9198392','SRX11135001','SRR14802110']	2019	2021-06-13T22:50:00.000Z		47.03278 N 28.89972 E	MDA	Europe			Homo sapiens	3	human																					276	276389494	119758241	PRJNA736718			99.5	1368709	47	lineage2.2.1	Sensitive	['tree','tbprofiler','input','diff']	tuberculosis: unclassified		Mycobacterium tuberculosis
SAMN19688551	SRR14802015	WGS	SIMON FRASER UNIVERSITY	SRX11135096	NextSeq 500	PAIRED	RANDOM	GENOMIC	ILLUMINA	SRS9198485	SRP323639	['bp0','TB-444-5139-18_S43','PRJNA736718','TB-444-5139-18_S43_1.fastq.gz','SRR14802015','736718','SAMN19688551','SRX11135096','SRP323639','SRS9198485','19688551']	2018	2021-06-13T22:49:00.000Z		47.03278 N 28.89972 E	MDA	Europe			Homo sapiens	3	human																					708	708834468	291012347	PRJNA736718			99.42	1759323	55	lineage2.2.1	Pre-XDR-TB	['tbprofiler','input','diff','tree']	tuberculosis: unclassified		Mycobacterium tuberculosis
SAMEA7552055	ERR4818691	WGS	PUBLIC HEALTH ENGLAND	ERX4688533	Illumina HiSeq 2500	PAIRED	RANDOM	GENOMIC	ILLUMINA	ERS5308703	ERP124941	['SAMEA7552055','PRJEB41201','run.21511','773303','22471448','ERS5308703','ERP124941','experiment.21511','project.PHE-TB','ERR4818691','ERX4688533','sample.21511']		2021-11-10T20:09:00.000Z			GBR	Europe										S		S														409	409565900	197965008	PRJEB41201	Walker_2022		82.75	1379494	31	lineage4.8	Sensitive	['Walker_2022','CRyPTIC_PHE','tbprofiler','input','tree','diff']	tuberculosis: unclassified		Mycobacterium tuberculosis
SAMEA7157431	['ERR5865730','ERR5865729']	WGS		['ERX5511524','ERX5511525']	Illumina HiSeq 2500	PAIRED		GENOMIC	ILLUMINA	ERS4917893		['ena-RUN-Swiss Tropical and Public Health Institute-03-05-2021-19:33:15:186-2194','ERR5865729','PRJEB39561','ERX5511524','ERS4917893','ena-EXPERIMENT-Swiss Tropical and Public Health Institute-03-05-2021-19:33:15:186-2194','ena-EXPERIMENT-Swiss Tropical and Public Health Institute-03-05-2021-19:33:15:186-2193','ena-RUN-Swiss Tropical and Public Health Institute-03-05-2021-19:33:15:186-2193','ERP123095','SRS8943281','ERX5511525','ERR5865730','674180','19059959','SAMEA7157431','G04691','ena-STUDY-Swiss Tropical and Public Health Institute-27-07-2020-11:23:30:592-1894']					GEO	Asia																										1234	1234599760	628857067	PRJEB39561			99.34	3246007	71	lineage2.2.1	MDR-TB	['tbprofiler','input','tree','diff','R-MDR_GEO']	tuberculosis: unclassified		Mycobacterium tuberculosis
SAMEA114074859	ERR11730265	WGS	UCL CENTRE FOR CLINICAL MICROBIOLOGY	ERX11131015	NextSeq 550	PAIRED	RANDOM	GENOMIC	ILLUMINA	ERS16058703	ERP149436	['ERP149436','webin-reads-TBA_116','ERS16058703','ERX11131015','PRJEB64299','4da99455-d94f-43bb-96cc-eb7e1d7e89c2','ERR11730265','SAMEA114074859','1109088','41282722','TBA_116']	2015	2024-07-26T12:02:00.000Z		UCL CCM	ZAF	Africa			Homo sapiens	3	human																					1276	1276841806	609046265	PRJEB64299									tuberculosis: unclassified		Mycobacterium tuberculosis
SAMN09402721	SRR7341688	WGS	RADBOUDUMC	SRX4215175	NextSeq 500	PAIRED	PCR	GENOMIC	ILLUMINA	SRS3417448	SRP150517	['MTB1523_R1.fastq.gz','bp0','11602431','PRJNA475771','475771','SRS3417448','9402721','MTB1523','SAMN09402721','SRP150517','SRR7341688','SRX4215175']	2016	2018-06-14T11:32:00.000Z			ROU	Europe	Craiova	sputum	Homo sapiens	3	human																					442	442348354	209409832	PRJNA475771			99.62	1395085	47	lineage4.8	MDR-TB	['tbprofiler','input','Napier_2020','Menardo_2021','diff','tree']	tuberculosis: human-adapted	L4.8	Mycobacterium tuberculosis
SAMEA7156841	['ERR5864614','ERR5864613']	WGS		['ERX5510408','ERX5510409']	Illumina HiSeq 2500	PAIRED		GENOMIC	ILLUMINA	ERS4917304		['19060628','ERR5864614','SAMEA7156841','ERS4917304','G03138','674180','ena-EXPERIMENT-Swiss Tropical and Public Health Institute-03-05-2021-19:33:15:138-1078','ena-RUN-Swiss Tropical and Public Health Institute-03-05-2021-19:33:15:138-1078','ena-RUN-Swiss Tropical and Public Health Institute-03-05-2021-19:33:15:138-1077','ERX5510408','ena-STUDY-Swiss Tropical and Public Health Institute-27-07-2020-11:23:30:592-1894','ERP123095','ERX5510409','ERR5864613','SRS8942692','PRJEB39561','ena-EXPERIMENT-Swiss Tropical and Public Health Institute-03-05-2021-19:33:15:138-1077']					GEO	Asia																										857	858292142	479564426	PRJEB39561			99.45	3610598	81	lineage2.2.1	MDR-TB	['R-MDR_GEO','tbprofiler','input','tree','diff']	tuberculosis: unclassified		Mycobacterium tuberculosis
SAMN05186783	SRR3617052	WGS	LNCC	SRX1813485	Illumina HiSeq 2500	PAIRED	RANDOM	GENOMIC	ILLUMINA	SRS1476456	SRP075879	['D16R12','mspD16R12','SAMN05186783','28_R-50603_CGGAGCCTCTATTAAG_L001_R1_001_AH9YLTADXX.filt.fastq','5186783','SRS1476456','323571','SRX1813485','PRJNA323571','SRP075879','SRR3617052']		2016-06-01T13:22:00.000Z	not present		DEU	Europe	Dusseldorf																									360	360434054	229485210	PRJNA323571									unclassified mycobacteria		Mycobacterium sp.
SAMN30543122	SRR21277832	WGS	SCHOOL OF PUBLIC HEALTH, FUDAN UNIVERSITY	SRX17286957	Illumina HiSeq 2500	PAIRED	RANDOM	GENOMIC	ILLUMINA	SRS14851637	SRP394436	['SRP394436','SRX17286957','SRS14851637','bp0','LD21H14X_R1.fastq.gz','874331','SAMN30543122','30543122','PRJNA874331','SRR21277832','LD21H14X']	2021	2022-08-28T01:07:00.000Z			CHN	Asia	Eastern China		Homo sapiens	3	human																					1717	1717201135	506534622	PRJNA874331								input	tuberculosis: unclassified		Mycobacterium tuberculosis
G2203													2018				ESP	Europe	province of Valencia					S					S																				No	99.77	1370053	66	lineage4.3.2	Other	['tbprofiler','TGU','tree','diff','input']	tuberculosis: unclassified		Mycobacterium tuberculosis
SAMEA13294008	['ERR9119925','ERR9119924']	WGS		ERX8662981	Illumina HiSeq 2500	PAIRED	RANDOM	GENOMIC	ILLUMINA	ERS10896935		['run.6426.1.565b91e4e67c20e9d68875ec54c3c307','862825','SAMEA13294008','ERX8662981','ERS10896935','sample.6426.efdfcae3','ERP136047','experiment.6426.5d734055','ERR9119925','project.SeqTreat_SwissTPH1','run.6426.2.7f4f6d1296261d9d9940c1cd1b18832e','ERR9119924','30299919','PRJEB51414']																																283	284052442	156097742	PRJEB51414								CRyPTIC_SeqTreat_SwissTPH	tuberculosis: unclassified		Mycobacterium tuberculosis
SAMN02358722	SRR1002701	WGS	ST.PETERSBURG STATE UNIVERSITY	SRX360130	Illumina MiSeq	PAIRED		GENOMIC	ILLUMINA	SRS487424	SRP029705	['218508','SRS487424','SRR1002701','Dobzhanskycenter31','PRJNA218508','DobyCenter31','TB0031','SRX360130','SRP029705','SAMN02358722','2358722']		2013-09-24T22:06:00.000Z			RUS	Europe																										92	92445712	57879206	PRJNA218508			99.29	323688	10	lineage4.3.3	Sensitive	['tbprofiler','input']	tuberculosis: unclassified		Mycobacterium tuberculosis
SAMN09725662	SRR7617384	WGS	AGRESEARCH	SRX4482193	Illumina MiSeq	PAIRED	RANDOM PCR	GENOMIC	ILLUMINA	SRS3606543	SRP155672	['SRS3606543','SAMN09725662','479921','SRX4482193','AgR170708_R2.fastq.gz','9725662','AgR170708','SRR7617384','SRP155672','PRJNA479921']	2017	2018-07-29T22:05:00.000Z			NZL	Oceania	Ranfurly		Bos taurus	2	bovine																					414	414012803	292208147	PRJNA479921			99.21	295467	13	La1.8.1	Other	['input','tbprofiler']	tuberculosis: animal-adapted	La1	Mycobacterium bovis
SAMEA7553077	ERR4819711	WGS	PUBLIC HEALTH ENGLAND	ERX4689553	Illumina HiSeq 2500	PAIRED	RANDOM	GENOMIC	ILLUMINA	ERS5309723	ERP124941	['ERP124941','ERR4819711','run.22532','SAMEA7553077','ERS5309723','PRJEB41201','22472468','project.PHE-TB','experiment.22532','773303','ERX4689553','sample.22532']		2021-11-10T22:19:00.000Z			GBR	Europe																										306	306573061	131073737	PRJEB41201			99.96	2770202	63	lineage4.9	Sensitive	['input','tbprofiler','diff','tree','CRyPTIC_PHE']	tuberculosis: unclassified		Mycobacterium tuberculosis
SAMN30953215	SRR21662769	WGS	WADSWORTH CENTER	SRX17662492	Illumina MiSeq	PAIRED	RANDOM	GENOMIC	ILLUMINA	SRS15194572	SRP338930	['SRS15194572','SAMN30953215','SRR21662769','PRJNA766641','IDR1600058231','IDR1600058231-01-01_S19_L001_R1_001.fastq.gz','SRX17662492','30953215','SRP338930','766641']	2016	2022-09-21T16:06:00.000Z			USA	North America	New York state		Homo sapiens	3	human																					370	370109509	241931919	PRJNA766641			99.45	985161	52	lineage1.2.2.2	Sensitive	['tree','tbprofiler','diff','input']	tuberculosis: unclassified		Mycobacterium tuberculosis
SAMEA7561912	ERR4829474	WGS	SAN RAFFAELE SCIENTIFIC INSTITUTE	ERX4699458	NextSeq 500	PAIRED	RANDOM	GENOMIC	ILLUMINA	ERS5318547	ERP124983	['experiment.26743','sample.26743','project.Italy','ERP124983','22477481','773309','ERX4699458','PRJEB41242','ERS5318547','run.26743','SAMEA7561912','ERR4829474']		2021-11-11T07:50:00.000Z																														401	401449284	176552687	PRJEB41242			99.45	1649289	53	lineage4.1.1	Sensitive	['CRyPTIC_SanRaffaele','diff','input','tbprofiler','tree']	tuberculosis: unclassified		Mycobacterium tuberculosis
SAMEA9977326	ERR6866628	WGS	IMPERIAL COLLEGE LONDON	ERX6490056	Illumina HiSeq 2000	PAIRED	RANDOM	GENOMIC	ILLUMINA	ERS7655604	ERP123401	['ERP123401','ena-STUDY-IMPERIAL COLLEGE LONDON-12-08-2020-14:44:57:582-2394','666870','ERS7655604','LI2139509_raw_wgs','LI2139509_raw_wgs_R1R2','ERX6490056','LI2139509','SAMEA9977326','22012126','ERR6866628','PRJEB39837']	2009	2021-10-15T13:58:00.000Z			PER	South America	Lima		Homo sapiens	3	human																					327	327547992	143252521	PRJEB39837								['input','standford']	tuberculosis: unclassified		Mycobacterium tuberculosis
SAMEA6456365	ERR3806829	WGS	INSTITUTE OF TROPICAL MEDICINE	ERX3808573	Illumina HiSeq 2500	PAIRED	RANDOM	GENOMIC	ILLUMINA	ERS4221879	ERP119211	['ERR3806829','ena-STUDY-Institute of tropical medicine-08-01-2020-09:16:49:129-1770','13850601','SAMEA6456365','600196','ERS4221879','E14-26397','ERX3808573','webin-reads-E14-26397','PRJEB36076','ERP119211']	2014	2020-01-19T11:41:00.000Z			GMB	Africa		sputum	Homo sapiens	3	human																					735	735496034	456050381	PRJEB36076								input	tuberculosis: human-adapted		Mycobacterium africanum
SAMEA7546210	ERR4812705	WGS	UNIVERSIDAD PERUANA CAYETANO HEREDIA	ERX4682695	Illumina NovaSeq 6000	PAIRED	RANDOM	GENOMIC	ILLUMINA	ERS5302865	ERP124939	['experiment.28539','sample.28539','SAMEA7546210','ERP124939','ERR4812705','project.Peru_Wellcome','773301','ERS5302865','ERX4682695','22465598','run.28539','PRJEB41199']	2018	2021-11-10T09:03:00.000Z			PER	South America						R				R	S	R	R	R				R		S	S	S	R	S	R	1261	1261759322	384038790	PRJEB41199	['Walker_2022','CRyPTIC_reuse_table']							['Walker_2022','CRyPTIC_UPCH','standford','CRyPTIC_reuse_table','input']	tuberculosis: unclassified		Mycobacterium tuberculosis
SAMEA104362527	ERR2184686	WGS	UNIVERSIDAD PERUANA CAYETANO HEREDIA, PERU	ERX2240853	Illumina HiSeq 4000	PAIRED	RANDOM	GENOMIC	ILLUMINA	ERS1987505	ERP104985	['SAMEA104362527','PRJEB23245','project.Peru-set1-Tandem','sample.974','548708','ERP104985','run.974','12061917','ERS1987505','ERR2184686','experiment.974','ERX2240853']		2021-10-17T08:42:00.000Z			PER	South America						S				S	S	S	S	S				S		S	S	S	S	S	S	493	493498200	211918553	PRJEB23245	['CRyPTIC_reuse_table','Walker_2022']		99.85	1728452	62	lineage4.3.4.2	Sensitive	['diff','Walker_2022','tbprofiler','input','CRyPTIC_UPCH','tree','CRyPTIC_reuse_table']	tuberculosis: unclassified		Mycobacterium tuberculosis
SAMEA115747293	ERR13286139	WGS	UNIVERSITY OF OXFORD, NUFFIELD DEPARTMENT OF MEDIC	ERX12656565	Illumina NovaSeq 6000	PAIRED	RANDOM PCR	GENOMIC	ILLUMINA	ERS20257177	ERP161058	['41890775','PRJEB76547','ERX12656565','ERS20257177','ERP161058','1124794','ab36196460ed','webin-reads-ab36196460ed','SAMEA115747293','b28b5ff0-515d-42d2-bc0f-19e45ec26bb9','ERR13286139']	2022	2024-08-19T20:08:00.000Z			ZAF	Africa																										772	772619888	249491495	PRJEB76547								CRyPTIC_2024	tuberculosis: unclassified		Mycobacterium tuberculosis
SAMN31248687	SRR27485782	WGS	INRAE	SRX23156902	DNBSEQ-G400	PAIRED	RANDOM	GENOMIC	DNBSEQ	SRS20107322	SRP483010	['62-20','SRP483010','PRJNA881288','881288','62-20_1.fq.gz','SRS20107322','31248687','SAMN31248687','SRX23156902','SRR27485782']	2020	2024-01-11T04:16:00.000Z	Buruli ulcer	6.87526 N 2.45308 E	BEN	Africa		skin	Homo sapiens	3	human																					1024	1024182000	831245678	PRJNA881288									NTM: unclassified		Mycobacterium ulcerans
SAMN15703092	SRR12395046	WGS	WADSWORTH CENTER	SRX8893424	MinION	SINGLE	RANDOM	GENOMIC	OXFORD_NANOPORE	SRS7152446	SRP276100	['650381','SRS7152446','SRX8893424','IDR1900043665-01-01','SAMN15703092','bp0','IDR1900043665-01-01.fastq.gz','A206','15703092','SRP276100','SRR12395046','PRJNA650381']	2019	2020-08-05T13:29:00.000Z		40.7481119 N 73.98438414 W	USA	North America	New York	As reported: SPT	Homo sapiens	3	human																					491	491268459	450400791	PRJNA650381									tuberculosis: unclassified		Mycobacterium tuberculosis
SAMN05172730	['SRR3610872','SRR3611836']	AMPLICON		['SRX1810641','SRX1811092']	Illumina MiSeq	PAIRED	PCR	GENOMIC	ILLUMINA	SRS1474790		['SRR3610872','SRR3611836','PRJNA322712','322712','SAMN05172730','SRX1810641','SRX1811092','SRP075909','21-0004','21-0004_reclean','Mycobacterium-tuberculosis-21-0004_S3_L001_R2_001.fastq.gz','SRS1474790','5172730','Mycobacterium-tuberculosis-21-0004-reclean_S5_L001_R2_001.fastq.gz']					MDA	Europe		sputum	Homo sapiens	3	human																					83	84340802	61661869	PRJNA322712									tuberculosis: unclassified		Mycobacterium tuberculosis
SAMN13438792	SRR10570909	WGS	COLORADO STATE UNIVERSITY	SRX7252375	Illumina HiSeq 2500	PAIRED	RANDOM	GENOMIC	ILLUMINA	SRS5750637	SRP234310	['Md06008','Md06008_L6_R1_001_8aksMzGyBh1Z.fastq.gz','SRR10570909','PRJNA592722','SRS5750637','SRX7252375','13438792','bp0','SRP234310','SAMN13438792','592722']		2019-12-02T13:29:00.000Z	Leprosy		MDG	Africa		skin	Homo sapiens	3	human																					560	560012983	195645479	PRJNA592722									leprosy		Mycobacterium leprae
SAMN05576857	SRR4033860	WGS	HARVARD MEDICAL SCHOOL	SRX2025183	Illumina HiSeq 2000	PAIRED	RANDOM	GENOMIC	ILLUMINA	SRS1619612	SRP082185	['SAMN05576857','SRS1619612','PRJNA323744','775-L6A2a_2.fastq.gz','P34-Lung6-A2','SRR4033860','5576857','SRP082185','323744','SRX2025183']	2013-10	2016-08-16T00:59:00.000Z		29.6483 S 30.3318 E	ZAF	Africa	Kwazulu-Natal	lung	Homo sapiens	3	human																					443	443367982	300195696	PRJNA323744								['input','denylist','intrapatient_ZAF','Napier_2020']	tuberculosis: human-adapted	L2.2.1	Mycobacterium tuberculosis
SAMEA2419091	ERR464764	WGS	UNIVERSITY OF BASEL	ERX431102	Illumina HiSeq 2000	SINGLE	RANDOM	GENOMIC	ILLUMINA	ERS424612	ERP005364	['ERR464764','ena-EXPERIMENT-UNIVERSITY OF BASEL-18-03-2014-20:29:09:742-46','ERS424612','2786182','ena-STUDY-UNIVERSITY OF BASEL-18-03-2014-20:29:17:546-637','PRJEB5925','ena-RUN-UNIVERSITY OF BASEL-18-03-2014-20:29:09:742-46','P044','ERX431102','SAMEA2419091','ERP005364','248091']		2014-05-18T00:16:00.000Z			CHE	Europe																										1294	1294992000	836372913	PRJEB5925								['Napier_2020','Menardo_2018','Menardo_2021']	tuberculosis: human-adapted	L4.4.1.1	Mycobacterium tuberculosis
SAMN41664481	SRR29273611	WGS	FIND, THE FOUNDATION FOR INNOVATIVE NEW DIAGNOSTICS	SRX24791321	Illumina HiSeq 2000	PAIRED	RANDOM	GENOMIC	ILLUMINA	SRS21508546	SRP511583	['EUST16797','SRX24791321','1119915','SRP511583','SAMN41664481','SRS21508546','41664481','SRR29273611','PRJNA1119915','EUST16797_lib74_R1.fastq.gz','bp0']	2017-03	2024-06-04T09:40:00.000Z			ROU	Europe			Homo sapiens	3	human																					1022	1022963627	442499753	PRJNA1119915									tuberculosis: unclassified		Mycobacterium tuberculosis
SAMN08708535	SRR6832078	WGS	SAN RAFFAELE	SRX3788312	Illumina HiSeq 2500	PAIRED	RANDOM	GENOMIC	ILLUMINA	SRS3040979	SRP128089	['149-2013_090816_UKR_090816_100.gatk.bam','SRS3040979','SAMN08708535','149-2013_WGS','SRX3788312','428596','SRR6832078','SRP128089','8708535','bp0','149-2013','PRJNA428596']		2018-03-14T09:50:00.000Z			UKR	Europe			Homo sapiens	3	human	S	S			S		R	S	S			S	R	R				S			299	299285927	142041377	PRJNA428596	CRyPTIC_WHO2021_PMC7612554		99.47	2468686	52	lineage2.2.1	MDR-TB	['Walker_2022','tbprofiler','tree','diff','input']	tuberculosis: unclassified		Mycobacterium tuberculosis
SAMEA115743850	ERR13267654	WGS	UNIVERSITY OF OXFORD, NUFFIELD DEPARTMENT OF MEDIC	ERX12638080	NextSeq 500	PAIRED	RANDOM PCR	GENOMIC	ILLUMINA	ERS20253734	ERP161058	['SAMEA115743850','ERX12638080','webin-reads-89e375343382','b28b5ff0-515d-42d2-bc0f-19e45ec26bb9','PRJEB76547','1124794','ERS20253734','ERP161058','41869887','ERR13267654','89e375343382']	2020	2024-08-20T09:18:00.000Z			DEU	Europe																										573	573668783	263708496	PRJEB76547								CRyPTIC_2024	tuberculosis: unclassified		Mycobacterium tuberculosis
SAMEA7562890	ERR4830450	WGS	OUCRU-HCMC	ERX4700434	Illumina MiSeq	PAIRED	RANDOM	GENOMIC	ILLUMINA	ERS5319523	ERP124988	['ERR4830450','project.CRyPTIC_08_02TBextension','22478457','ERS5319523','experiment.15926','SAMEA7562890','run.15926','ERP124988','PRJEB41247','ERX4700434','773314','sample.15926']		2021-11-11T09:04:00.000Z			VNM	Asia						S				S	S	S	S	S				S		S	S	S	S	S	S	471	471899400	201531400	PRJEB41247	['CRyPTIC_reuse_table','Walker_2022']							['CRyPTIC_OUCRU','input','CRyPTIC_reuse_table','Walker_2022']	tuberculosis: unclassified		Mycobacterium tuberculosis
SAMN36849953	SRR25534321	WGS	SHANDONG PROVINCIAL HOSPITAL	SRX21263806	Illumina HiSeq 4000	PAIRED	RANDOM	GENOMIC	ILLUMINA	SRS18516884	SRP453313	['1002108','36849953','SAMN36849953','SRP453313','T897','SRS18516884','SRR25534321','T897.IS300_Clean.1.fastq.gz','PRJNA1002108','SRX21263806','bp0']	2017	2023-08-05T20:42:00.000Z		36.40 N 117.00 E	CHN	Asia	Shandong	As reported: phlegm	Homo sapiens	3	human																					1146	1146946800	478762737	PRJNA1002108			99.58	1836363	63	lineage2.2.1	Sensitive	['input','tree','diff','tbprofiler']	tuberculosis: human-adapted	L4	Mycobacterium tuberculosis	H37Rv
SAMN08912944	SRR6982014	WGS	SAN RAFFAELE	SRX3922417	Illumina MiSeq	PAIRED	RANDOM	GENOMIC	ILLUMINA	SRS3157035	SRP128089	['SRP128089','SRR6982014','8912944','428596','PRJNA428596','bp0','SRX3922417','TRL0043302','TRL0043302_S12.gatk.bam','TRL0043302_WGS','SRS3157035','SAMN08912944']		2018-04-11T05:49:00.000Z							Homo sapiens	3	human																					266	266656032	177155238	PRJNA428596								input	tuberculosis: unclassified		Mycobacterium tuberculosis
SAMN34294209	SRR24256055	WGS	NIH / NIAID	SRX20051895	NextSeq 500	PAIRED	RANDOM	GENOMIC	ILLUMINA	SRS17387155	SRP433800	['958249','UKR-707_lib42465_nextseq_nx0148_151bp.filtered_2nd.1.fastq.gz','24432','SRX20051895','bp0','34294209','PRJNA958249','SRR24256055','SRP433800','SAMN34294209','SRS17387155']	2021	2023-04-21T17:59:00.000Z		48.3794 N 31.1656 E	UKR	Europe		sputum	Homo sapiens	3	human																					826	826283370	396022676	PRJNA958249			99.56	1425696	48	lineage2.2.1	MDR-TB	['tree','input','diff','tbprofiler']	tuberculosis: unclassified		Mycobacterium tuberculosis
SAMN43780630	SRR30673719	WGS	FIND, THE FOUNDATION FOR INNOVATIVE NEW DIAGNOSTICS	SRX26092304	NextSeq 500	PAIRED	RANDOM	GENOMIC	ILLUMINA	SRS22658621	SRP532857	['PRJNA1160005','SRX26092304','WGS-TB038060152','43780630','SRP532857','SAMN43780630','SRR30673719','TB038060152_R1.fastq.gz','1160005','TB038060152','SRS22658621']	2022	2024-09-16T05:01:00.000Z			ZAF	Africa		sputum	Homo sapiens	3	human																					432	432753226	115522211	PRJNA1160005									tuberculosis: unclassified		Mycobacterium tuberculosis
SAMN42233747	SRR29681215	WGS	NIAID TB PORTALS PROGRAM	SRX25184694	NextSeq 2000	PAIRED	RANDOM	GENOMIC	ILLUMINA	SRS21874096	SRP515897	['42233747','SRR29681215','PRJNA1074785','SRP515897','TBPO-7197_lib64353_nextseq_ny0130_151bp.filtered_2_bwa.1.fastq.gz','SRS21874096','SRX25184694','63846','1074785','SAMN42233747']	2022	2024-07-02T15:08:00.000Z		48.3794 N 31.1656 E	UKR	Europe		sputum	Homo sapiens	3	human																					487	487696486	179385938	PRJNA1074785									tuberculosis: unclassified		Mycobacterium tuberculosis
SAMEA7554679	ERR4821311	WGS	PUBLIC HEALTH ENGLAND	ERX4691153	Illumina HiSeq 2500	PAIRED	RANDOM	GENOMIC	ILLUMINA	ERS5311323	ERP124941	['project.PHE-TB','ERS5311323','773303','SAMEA7554679','22474073','ERP124941','PRJEB41201','ERR4821311','sample.24132','experiment.24132','run.24132','ERX4691153']		2021-11-11T02:13:00.000Z			GBR	Europe																										488	488582736	210918907	PRJEB41201			99.48	1841916	41	lineage4.3.2	Sensitive	['tbprofiler','tree','diff','input','CRyPTIC_PHE']	tuberculosis: unclassified		Mycobacterium tuberculosis
SAMN20492067																	BRA	South America																																					standford	tuberculosis: unclassified		Mycobacterium tuberculosis
SAMN38810408	SRR27198096	RNA-Seq	HARVARD TH CHAN SCHOOL OF PUBLIC HEALTH	SRX22878260	Illumina MiSeq	PAIRED	PCR	SYNTHETIC	ILLUMINA	SRS19850901	SRP477760	['bp0','1052011','14218-S-RLLgrE-rp1_S51_L001_R1_001.fastq.gz','SRP477760','PRJNA1052011','DNA-231205FOR-209','38810408','SRX22878260','SAMN38810408','SRS19850901','SRR27198096','14218_RLL E new_bacterialDNA']	2019	2023-12-13T10:44:00.000Z			USA	North America	Pittsburg	lung	Macaca fascicularis	3	crab-eating macaque																					44	44535275	25350014	PRJNA1052011									tuberculosis: unclassified		Mycobacterium tuberculosis
SAMEA112799252	ERR11049060	WGS	FZB	ERX10495850	NextSeq 500	PAIRED		GENOMIC	ILLUMINA	ERS14806798	ERP010814	['287903','ena-EXPERIMENT-TAB-21-03-2023-10:57:59:443-104379','ena-STUDY-FZB-22-06-2015-17:16:39:392-292','ERX10495850','ERS14806798','ERP010814','ERR11049060','SAMEA112799252','ena-RUN-TAB-21-03-2023-10:57:59:443-104380','33851308','PRJEB9680','20002056']		2023-07-20T21:00:00.000Z																														760	760963175	341329448	PRJEB9680			99.28	1645006	54	lineage3	Sensitive	['input','tbprofiler','diff','tree']	tuberculosis: unclassified		Mycobacterium tuberculosis
SAMN40707290	SRR28514704	WGS	TXDSHS	SRX24115679	NextSeq 2000	PAIRED	RANDOM	GENOMIC	ILLUMINA	SRS20902438	SRP491750	['SRS20902438','1080563','SRX24115679','40707290','SRP491750','bp0','SRR28514704','TX-DSHS-MTB-2400108-TX-VH00729-240325B_S41_R1_001.fastq.gz','PRJNA1080563','SAMN40707290','TX-DSHS-MTB-2400108']	2024	2024-04-01T10:55:00.000Z			USA	North America		sputum	Homo sapiens	3	human																					798	798411449	248293880	PRJNA1080563			99.47	1696945	55	lineage4.1.2.1	Sensitive	['input','diff','tbprofiler','tree']	tuberculosis: unclassified		Mycobacterium tuberculosis
SAMN20491987																	BRA	South America																																					standford	tuberculosis: unclassified		Mycobacterium tuberculosis
SAMEA7548428	ERR4815068	WGS	PUBLIC HEALTH ENGLAND	ERX4684910	Illumina HiSeq 2500	PAIRED	RANDOM	GENOMIC	ILLUMINA	ERS5305080	ERP124941	['experiment.17888','ERP124941','ERX4684910','ERS5305080','22467825','project.PHE-TB','SAMEA7548428','ERR4815068','PRJEB41201','sample.17888','run.17888','773303']		2021-11-10T13:09:00.000Z			GBR	Europe																										609	609069660	285021543	PRJEB41201			99.96	1796784	41	lineage4.9	Sensitive	['diff','CRyPTIC_PHE','tbprofiler','input','tree']	tuberculosis: unclassified		Mycobacterium tuberculosis
SAMEA1118813	ERR2513632	WGS	PHE	ERX2532842	Illumina MiSeq	PAIRED	RANDOM	GENOMIC	ILLUMINA	ERS2398222	ERP107961	['493034','ERX2532842','sample.5455','PRJEB25991','ERS2398222','10122759','project.First_10k_genomes_study_set_4','run.5455','SAMEA1118813','experiment.5455','ERR2513632','ERP107961']		2022-07-13T10:59:00.000Z			GBR	Europe	England									S		S					S	S								131	131175331	82366212	PRJEB25991	Walker_2022		99.68	644250	21	lineage4.7	Sensitive	['Walker_2022','CRyPTIC_PHE','input','diff','tbprofiler','Napier_2020']	tuberculosis: human-adapted	L4.7	Mycobacterium tuberculosis
SAMEA9977489	ERR6866791	WGS	IMPERIAL COLLEGE LONDON	ERX6490219	Illumina HiSeq 2000	PAIRED	RANDOM	GENOMIC	ILLUMINA	ERS7655767	ERP123401	['22012289','SAMEA9977489','ERX6490219','LI2175509_raw_wgs_R1R2','ERR6866791','ERS7655767','666870','ERP123401','LI2175509_raw_wgs','PRJEB39837','ena-STUDY-IMPERIAL COLLEGE LONDON-12-08-2020-14:44:57:582-2394','LI2175509']	2009	2021-10-15T13:59:00.000Z			PER	South America	Lima		Homo sapiens	3	human																					306	306641438	136894172	PRJEB39837			99.63	1659562	55	lineage4.3.2	Sensitive	['tbprofiler','input','diff','standford','tree']	tuberculosis: unclassified		Mycobacterium tuberculosis
SAMN09099978	SRR7069850	OTHER	MODMEDMICOXFORD	SRX4000703	Illumina MiSeq	PAIRED		OTHER	ILLUMINA	SRS3282818	SRP076676	['PRJNA302362','SAMN09099978','MMMOSAM:bf77c0d8-b952-4c66-8622-71da5da643aa','MMMOSRA:bf77c0d8-b952-4c66-8622-71da5da643aa','SRX4000703','302362','SRR7069850','9099978','SRS3282818','SRP076676']	2015	2018-04-26T14:23:00.000Z			GBR	Europe			Homo sapiens	3	human																					546	546642945	351365135	PRJNA302362									tuberculosis: unclassified		Mycobacterium tuberculosis
SAMN34294317	SRR24256031	WGS	NIH / NIAID	SRX20051919	NextSeq 500	PAIRED	RANDOM	GENOMIC	ILLUMINA	SRS17387180	SRP433800	['PRJNA958249','SRX20051919','SRS17387180','UKR-704_lib42462_nextseq_nx0148_151bp.filtered_2nd.1.fastq.gz','958249','SAMN34294317','34294317','SRP433800','bp0','64633','SRR24256031']	2021	2023-04-21T17:58:00.000Z		48.3794 N 31.1656 E	UKR	Europe		sputum	Homo sapiens	3	human																					443	443196268	214333018	PRJNA958249			99.54	1361687	46	lineage2.2.1	Pre-XDR-TB	['diff','tree','input','tbprofiler']	tuberculosis: unclassified		Mycobacterium tuberculosis
SAMN15404081	SRR12399557	AMPLICON	GENOSCREEN	SRX8897567	NextSeq 500	PAIRED	PCR	GENOMIC	ILLUMINA	SRS7156340	SRP276358	['SRP276358','DRC_Deeplex443','2016-00849','SRS7156340','643157','15404081','SRX8897567','2016-00849_S82_R1_001.fastq.gz','SRR12399557','bp0','SAMN15404081','PRJNA643157']	2016	2020-08-06T09:57:00.000Z			COD	Africa		sputum	Homo sapiens	3	human																					140	140992219	64524154	PRJNA643157									tuberculosis: unclassified		Mycobacterium tuberculosis
SAMN09100287	SRR7070182	OTHER	MODMEDMICOXFORD	SRX4000965	Illumina MiSeq	PAIRED		OTHER	ILLUMINA	SRS3283071	SRP076676	['SAMN09100287','SRS3283071','SRR7070182','SRX4000965','MMMOSRA:9d06f0c4-4041-4d71-b9d5-07d8f10cdd59','PRJNA302362','302362','MMMOSAM:9d06f0c4-4041-4d71-b9d5-07d8f10cdd59','9100287','SRP076676']	2014	2018-04-26T14:26:00.000Z			GBR	Europe			Homo sapiens	3	human																					501	501914239	324920209	PRJNA302362									tuberculosis: unclassified		Mycobacterium tuberculosis
SAMN36619446	SRR25340912	WGS	NIH / NIAID	SRX21080248	Illumina HiSeq 1500	PAIRED	RANDOM	GENOMIC	ILLUMINA	SRS18349804	SRP450367	['PRJNA996640','bp0','SRS18349804','MNTB_372.filtered_2_bwa.1.fastq.gz','SRX21080248','SAMN36619446','SRR25340912','15910','36619446','SRP450367','996640']	2020	2023-07-19T18:36:00.000Z		13.3524 N 74.7868 E	IND	Asia	Manipal	sputum	Homo sapiens	3	human																					863	863408940	365318859	PRJNA996640			99.02	1749175	54	lineage1.2.2.1	Sensitive	['diff','tree','input','tbprofiler']	tuberculosis: unclassified		Mycobacterium tuberculosis
SAMEA5569549	ERR3287356	WGS	UNIVERSIDAD PERUANA CAYETANO HEREDIA, PERU	ERX3313865	Illumina HiSeq 4000	PAIRED	RANDOM	GENOMIC	ILLUMINA	ERS3371571	ERP114885	['ERR3287356','experiment.10102','542465','SAMEA5569549','sample.10102','PRJEB32234','project.Gates_clinical_isolates_Peru','ERP114885','11621834','ERX3313865','run.10102','ERS3371571']		2021-11-04T11:26:00.000Z			PER	South America						R				R	S	R	R	R				R		S	S	S	R	S	R	434	434894100	178688576	PRJEB32234	['CRyPTIC_reuse_table','Walker_2022']		99.6	1756026	60	lineage4.1.1.3	MDR-TB	['CRyPTIC_reuse_table','CRyPTIC_UPCH','tree','input','diff','Walker_2022','tbprofiler']	tuberculosis: unclassified		Mycobacterium tuberculosis
SAMEA115746527	ERR13285331	WGS	UNIVERSITY OF OXFORD, NUFFIELD DEPARTMENT OF MEDIC	ERX12655757	Illumina HiSeq 4000	PAIRED	RANDOM PCR	GENOMIC	ILLUMINA	ERS20256411	ERP161058	['PRJEB76547','41890060','ERR13285331','SAMEA115746527','2272814c629f','ERP161058','b28b5ff0-515d-42d2-bc0f-19e45ec26bb9','webin-reads-2272814c629f','1124794','ERX12655757','ERS20256411']	2020	2024-08-10T07:30:00.000Z			USA	North America																										529	529413123	169112037	PRJEB76547								CRyPTIC_2024	tuberculosis: unclassified		Mycobacterium tuberculosis
SAMN41154995	SRR28868680	WGS	MDUPHL	SRX24428371	NextSeq 550	PAIRED	RANDOM	GENOMIC	ILLUMINA	SRS21182941	SRP399923	['SAMN41154995','PRJNA857537','AUSMDU00097038','41154995','SRR28868680','AUSMDU00097038_S76_R1_001.fastq.gz','SRX24428371','SRS21182941','857537','SRP399923']	2024	2024-05-01T23:05:00.000Z			AUS	Oceania	Victoria		Homo sapiens	3	human																					945	945778363	456711227	PRJNA857537			99.59	1180579	38	lineage2.2.1	Other	['tree','input','tbprofiler','diff']	tuberculosis: unclassified		Mycobacterium tuberculosis
SAMEA1045794	ERR2486955	WGS	HOSPITAL GENERAL UNIVERSITARIO GREGORIO MARANON	ERX2506180	Illumina MiSeq	PAIRED	Restriction Digest	GENOMIC	ILLUMINA	ERS2352144	ERP107770	['ena-STUDY-Hospital General Universitario Gregorio Maranon-02-04-2018-12:46:45:375-1363','ERP107770','ERS2352144','AL-93627','ena-RUN-Hospital General Universitario Gregorio Maranon-02-04-2018-12:46:44:356-21','ena-EXPERIMENT-Hospital General Universitario Gregorio Maranon-02-04-2018-12:46:44:356-21','454258','SAMEA1045794','ERR2486955','9003850','ERX2506180','PRJEB25814']		2018-04-30T22:31:00.000Z																														300	300312665	112370137	PRJEB25814			97.16	1892748	62	lineage4.3.3	Sensitive	['tree','diff','Napier_2020','input','tbprofiler']	tuberculosis: human-adapted	L4.3.3	Mycobacterium tuberculosis
SAMN20512764	SRR15316163	WGS	SCHOOL OF PUBLIC HEALTH, FUDAN UNIVERSITY	SRX11620849	Illumina HiSeq 2000	PAIRED	PCR	GENOMIC	ILLUMINA	SRS9656111	SRP330727	['G75_R1.fastq.gz','G75','SRX11620849','20512764','2003-South-020','SRP330727','bp0','SRS9656111','PRJNA751240','SAMN20512764','751240','SRR15316163']	2003	2021-08-01T01:22:00.000Z		30.28 N 120.19 E	CHN	Asia	Zheijiang	sputum	Homo sapiens	3	human																					1147	1147632000	453646054	PRJNA751240								['input','timelapse_Zhejiang_CHN']	tuberculosis: unclassified		Mycobacterium tuberculosis
SAMN07978247	SRR6339658	WGS	ICPMR	SRX3438573	NextSeq 550	PAIRED	RANDOM	GENOMIC	ILLUMINA	SRS2729445	SRP111530	['bp0','7978247','SRS2729445','17-3391-0051','SRP111530','SAMN07978247','SRR6339658','PRJNA393378','393378','SRX3438573','17-3391-0051_1.fastq.gz']	2017-02	2017-12-03T17:24:00.000Z		33.868 S 151.209 E	AUS	Oceania		As reported: Lavage	Homo sapiens	3	human																					399	399816287	193346584	PRJNA393378			99.43	1694264	52	lineage2.2.1	Sensitive	['tree','input','tbprofiler','Nimmo_2024','diff']	tuberculosis: human-adapted	L2	Mycobacterium tuberculosis
SAMN06010468	SRR28393522	WGS	FIND, THE FOUNDATION FOR INNOVATIVE NEW DIAGNOSTICS	SRX23998486	Illumina HiSeq 2500	PAIRED	RANDOM	GENOMIC	ILLUMINA	SRS20795058	SRP496567	['WGS-Peru3261','SRS20795058','PRJNA343736','SRX23998486','343736','SRR28393522','SAMN06010468','SRP496567','I0004549-7','6010468','Peru3261_R1.fastq.gz']	2012	2024-03-22T06:15:00.000Z		12 S 77 W	PER	South America	Lima	As reported: patient	Homo sapiens	3	human																					357	357346000	178182588	PRJNA343736			99.7	1769997	51	lineage4.3.3	MDR-TB	['standford','input','diff','tbprofiler','tree']	tuberculosis: unclassified		Mycobacterium tuberculosis
SAMN09099950	SRR7068990	OTHER	MODMEDMICOXFORD	SRX3999777	Illumina MiSeq	PAIRED		OTHER	ILLUMINA	SRS3284004	SRP076676	['SRR7068990','PRJNA302362','SRX3999777','MMMOSRA:c2d87452-d2b1-40ad-a642-094cef5b9687','SRP076676','SRS3284004','SAMN09099950','302362','9099950','MMMOSAM:c2d87452-d2b1-40ad-a642-094cef5b9687']	2015	2018-04-26T14:17:00.000Z			GBR	Europe			Homo sapiens	3	human																					426	426252162	280361856	PRJNA302362									tuberculosis: unclassified		Mycobacterium tuberculosis
SAMEA7554713	ERR4821345	WGS	PUBLIC HEALTH ENGLAND	ERX4691187	Illumina MiSeq	PAIRED	RANDOM	GENOMIC	ILLUMINA	ERS5311357	ERP124941	['PRJEB41201','ERP124941','sample.24166','SAMEA7554713','project.PHE-TB','773303','ERS5311357','22474107','experiment.24166','run.24166','ERR4821345','ERX4691187']		2021-11-11T02:07:00.000Z			GBR	Europe										S		S					S	S								226	226241344	135162237	PRJEB41201	Walker_2022							['input','Walker_2022','CRyPTIC_PHE']	tuberculosis: unclassified		Mycobacterium tuberculosis
SAMEA7547847	ERR4814488	WGS	PUBLIC HEALTH ENGLAND	ERX4684330	Illumina HiSeq 2500	PAIRED	RANDOM	GENOMIC	ILLUMINA	ERS5304500	ERP124941	['sample.17308','SAMEA7547847','run.17308','project.PHE-TB','22467239','773303','experiment.17308','PRJEB41201','ERR4814488','ERP124941','ERX4684330','ERS5304500']		2021-11-10T12:06:00.000Z			GBR	Europe																										622	622783234	284542175	PRJEB41201			99.65	1671703	38	lineage2.2.1	Sensitive	['tbprofiler','tree','CRyPTIC_PHE','input','diff']	tuberculosis: unclassified		Mycobacterium tuberculosis
SAMN39286588	SRR27449999	WGS	MDUPHL	SRX23121938	NextSeq 550	PAIRED	RANDOM	GENOMIC	ILLUMINA	SRS20075489	SRP399923	['857537','SRP399923','AUSMDU00025633_S34_R1_001.fastq.gz','AUSMDU00025633','SAMN39286588','SRX23121938','PRJNA857537','39286588','SRS20075489','SRR27449999']	2019	2024-01-07T18:26:00.000Z			AUS	Oceania	Victoria		Homo sapiens	3	human																					462	462983512	211016141	PRJNA857537			99.53	1599926	55	lineage4.4.2	Sensitive	['tree','input','diff','tbprofiler']	tuberculosis: unclassified		Mycobacterium tuberculosis
SAMN03300745	SRR1792387	WGS	USDA-NVSL-DBL	SRX868049	Illumina MiSeq	PAIRED	RANDOM	GENOMIC	ILLUMINA	SRS838364	SRP053287	['SRX868049','SAMN03300745','PRJNA251692','3300745','250: 13-2522','SRR1792387','13-2522','251692','250: 13-2522_files','SRP053287','SRS838364']	2013	2015-02-23T16:50:00.000Z			USA	North America	MI		Bos taurus	2	domestic cattle																					809	809301320	539466068	PRJNA251692			99.43	1173602	59	La1.8.1	Other	['diff','input','tree','tbprofiler']	tuberculosis: animal-adapted	La1	Mycobacterium bovis
SAMN06055844	SRR5073683	WGS	UNIVERSITY OF MELBOURNE	SRX2392773	Illumina HiSeq 2500	PAIRED	RANDOM	GENOMIC	ILLUMINA	SRS1834226	SRP094134	['HCMC1447','bp0','SRS1834226','SAMN06055844','02MTB0249_S73_L001_1.fastq.gz','6055844','SRP094134','355614','PRJNA355614','SRR5073683','SRX2392773']	2009-05	2016-12-02T18:49:00.000Z		10.82 N 106.63 E	VNM	Asia	Ho Chi Minh City	sputum	Homo sapiens	3	human																					390	390956952	178954590	PRJNA355614			99.52	1536519	52	lineage2.2.1.1	Sensitive	['tree','input','diff','tbprofiler','Menardo_2021','Napier_2020']	tuberculosis: human-adapted	L2.2.1.1	Mycobacterium tuberculosis
SAMN00103297	['SRR026491','SRR026473','SRR026482']	WGS		['SRX010800','SRX010791','SRX010809']	454 GS FLX Titanium	['SINGLE','PAIRED']	RANDOM	GENOMIC	LS454	SRS005468		['712899090910.2.TCAG_Islamabad','712647090825-2-Hanoi-S','712647090825.2.TCAG_Hanoi','103297','SRX010791','SRR026482','Mycobacterium_tuberculosis_Mutation_Rate','712899090910.1.TCAG_Islamabad','SRR026473','BROAD:SEQUENCING_SAMPLE:29721.0','712899090910-1-Islamabad-P','SRX010809','SRX010800','39663','SAMN00103297','SRR026491','SRP001141','PRJNA39663','SRS005468','712899090910-2-Islamabad-P']																																116	117993194	273617484	PRJNA39663									tuberculosis: unclassified		Mycobacterium tuberculosis
SAMN14344453	SRR11564381	AMPLICON	RUTGERS UNIVERSITY NEWARK	SRX8133818	Illumina MiSeq	PAIRED	PCR	GENOMIC	ILLUMINA	SRS6497257	SRP256991	['14344453','2492-DA-1261_S15_L001_R1_001.fastq','SRS6497257','SRR11564381','2492-DA-1261','SAMN14344453','SRP256991','SRX8133818','608715','PRJNA608715']		2020-04-17T19:27:00.000Z			KEN	Africa		sputum	Homo sapiens	3	human																					29	29462818	17042913	PRJNA608715									tuberculosis: unclassified		Mycobacterium tuberculosis
SAMN40031404	SRR28045789	WGS	CHRISTIAN MEDICAL COLLAGE, VELLORE	SRX23697410	Illumina NovaSeq 6000	PAIRED	RANDOM	GENOMIC	ILLUMINA	SRS20527336	SRP226525	['SRX23697410','2901020084','SAMN40031404','2901020084_R1.fastq.gz','SRP226525','SRS20527336','40031404','575883','PRJNA575883','SRR28045789']	2021	2024-02-22T07:27:00.000Z		21.7679 N 78.8718 E	IND	Asia	Madhya Pradesh - Bhairopur	pulmonary	Homo sapiens	3	human																					1130	1130057424	500758613	PRJNA575883			98.94	1732477	57	lineage1.1.3.1	HR-TB	['input','tree','diff','tbprofiler']	tuberculosis: unclassified		Mycobacterium tuberculosis
SAMN08379747	SRR6485009	WGS	SAN RAFFAELE	SRX3574794	NextSeq 500	PAIRED	RANDOM	GENOMIC	ILLUMINA	SRS2844739	SRP128089	['11406-13_WGS','PRJNA428596','8379747','SRX3574794','428596','SAMN08379747','11406-13_lib3921_nextseq_n0030_151bp.gatk.bam','bp0','SRS2844739','11406-13','SRP128089','SRR6485009']		2018-01-19T13:03:00.000Z							Homo sapiens	3	human																					611	611501968	335694786	PRJNA428596			99.85	1216771	28	lineage4.3.3	HR-TB	['tree','tbprofiler','diff','input']	tuberculosis: unclassified		Mycobacterium tuberculosis
SAMEA112805192	ERR11081382	WGS	FZB	ERX10528750	NextSeq 500	PAIRED		GENOMIC	ILLUMINA	ERS14812738	ERP010814	['SAMEA112805192','ena-RUN-TAB-22-03-2023-09:21:25:396-112861','ERP010814','PRJEB9680','ena-EXPERIMENT-TAB-22-03-2023-09:21:25:396-112860','ena-STUDY-FZB-22-06-2015-17:16:39:392-292','ERX10528750','33893289','ERS14812738','ERR11081382','4873-16','287903']		2023-07-21T04:07:00.000Z																														829	829630547	347860771	PRJEB9680			99.49	1789640	61	lineage4.1.2.1	Sensitive	['diff','tree','tbprofiler','input']	tuberculosis: unclassified		Mycobacterium tuberculosis
SAMN15404025	SRR12399168	AMPLICON	GENOSCREEN	SRX8897120	NextSeq 500	PAIRED	PCR	GENOMIC	ILLUMINA	SRS7155893	SRP276358	['SRP276358','SRR12399168','bp0','15404025','2016-00712_S174_R1_001.fastq.gz','2016-00712','SRS7155893','SAMN15404025','DRC_Deeplex387','643157','SRX8897120','PRJNA643157']	2016	2020-08-06T09:56:00.000Z			COD	Africa		sputum	Homo sapiens	3	human																					71	71239939	33761557	PRJNA643157									tuberculosis: unclassified		Mycobacterium tuberculosis
SAMN02567678	['SRR1173873','SRR1173415']	WGS		['SRX473811','SRX474089']	Illumina HiSeq 2000	PAIRED	RANDOM	GENOMIC	ILLUMINA	SRS559970		['SRS559970','PRJNA219826','C3UMYACXX140212.8.Illumina_P5-Fanip_P7-Xokep.bam','C3TY6ACXX140212.4.Illumina_P5-Fanip_P7-Xokep.bam','233338','SRX473811','2613886.WR39955.Pond-321676.C3TY6ACXX140212.P','2567678','SAMN02567678','SRR1173873','SRX474089','SRR1173415','2613886.WR39955.Pond-321676.C3UMYACXX140212.P','12974','PRJNA233338','SRP038638']					UGA	Africa			Homo sapiens	3	human																					466	466989660	201401876	PRJNA233338			89.13	3257972	73	lineage4.6.1;lineage2.2.1.1	MDR-TB	['diff','input','tbprofiler']	tuberculosis: unclassified		Mycobacterium tuberculosis
SAMEA7551432	ERR4818068	WGS	PUBLIC HEALTH ENGLAND	ERX4687910	Illumina HiSeq 2500	PAIRED	RANDOM	GENOMIC	ILLUMINA	ERS5308080	ERP124941	['ERS5308080','773303','PRJEB41201','ERP124941','22470825','experiment.20888','ERX4687910','project.PHE-TB','SAMEA7551432','run.20888','sample.20888','ERR4818068']		2021-11-10T19:10:00.000Z			GBR	Europe										S		S						S								620	620201980	259112708	PRJEB41201	Walker_2022		99.67	1845935	41	lineage4.8	Sensitive	['tbprofiler','diff','Walker_2022','tree','CRyPTIC_PHE','input']	tuberculosis: unclassified		Mycobacterium tuberculosis
SAMEA12855278	ERR11246248	WGS	SWISS TROPICAL AND PUBLIC HEALTH INSTITUTE	ERX10654452	Illumina NovaSeq 6000	SINGLE	RANDOM	GENOMIC	ILLUMINA	ERS10462166	ERP135175	['930268','ena-RUN-TAB-17-04-2023-19:57:15:077-8594','PRJEB50582','G45943','34308844','ena-EXPERIMENT-TAB-17-04-2023-19:57:15:073-8593','ERS10462166','SAMEA12855278','8cc6b8bd-130a-4c76-a0b2-3197bafe5cc6','ERR11246248','ERP135175','ERX10654452']	2016	2023-07-27T11:31:00.000Z			GEO	Asia		sputum																								464	464592627	146292092	PRJEB50582									tuberculosis: unclassified		Mycobacterium tuberculosis
SAMN38211449	SRR26795799	WGS	HMS	SRX22493108	Illumina HiSeq 4000	SINGLE	cDNA	GENOMIC	ILLUMINA	SRS19506223	SRP471323	['SRP471323','8256','Peru8256','SRR26795799','1039243','SRS19506223','Peru8256_R1.fastq.gz','38211449','PRJNA1039243','SRX22493108','SAMN38211449','bp0']	2012	2023-11-11T23:14:00.000Z			PER	South America		sputum	Homo sapiens	3	human																					174	174517500	88940450	PRJNA1039243								standford	tuberculosis: unclassified		Mycobacterium tuberculosis
SAMEA1707757	ERR228138	WGS	SC	ERX202797	Illumina HiSeq 2000	PAIRED	RANDOM	GENOMIC	ILLUMINA	ERS179802	ERP000276	['ERP000276','SC_RUN_8898_5#37','SAMEA1707757','203976','ERS179802','PRJEB2221','S00009283-sc-2012-10-08T11:21:20Z-1493005','ERR228138','1919892','ERX202797','Mycobacterium tuberculosis pilot-sc-2010-07-26','SC_EXP_8898_5#37']		2013-02-16T10:32:00.000Z																														364	364337400	156142503	PRJEB2221			99.49	1888098	43	lineage4.1.1.3.1	Sensitive	['tbprofiler','diff','tree','input']	tuberculosis: unclassified		Mycobacterium tuberculosis
SAMEA5975201	ERR3559453	WGS	FUDAN UNIVERSITY	ERX3559204	Illumina HiSeq 2500	PAIRED	RANDOM PCR	GENOMIC	ILLUMINA	ERS3778038	ERP117507	['ERR3559453','639250','ERS3778038','SAMEA5975201','15230979','ena-EXPERIMENT-FUDAN UNIVERSITY-25-09-2019-16:05:21:802-381','PRJEB34582','ena-RUN-FUDAN UNIVERSITY-25-09-2019-16:05:21:802-381','SC0381','ena-STUDY-FUDAN UNIVERSITY-25-09-2019-16:05:44:667-292','ERP117507','ERX3559204']	2018	2020-06-13T19:33:00.000Z			CHN	Asia		sputum	Homo sapiens	3	human																					854	854039100	331934187	PRJEB34582			99.56	1813030	61	lineage2.2.1	Other	['tbprofiler','input','Menardo_2021','diff','tree']	tuberculosis: human-adapted	L2	Mycobacterium tuberculosis
SAMN10961311	SRR8651554	WGS	HUASHAN HOSPITAL, FUDAN UNIVERSITY	SRX5449376	HiSeq X Ten	PAIRED	PCR	GENOMIC	ILLUMINA	SRS4425967	SRP187237	['522942','14-1910_1.fastq.gz','SRR8651554','SAMN10961311','10961311','SRS4425967','14-1910','PRJNA522942','SRP187237','SRX5449376']	2014	2019-03-01T18:49:00.000Z		27.92 N 120.67 E	CHN	Asia	Wenzhou	sputum	Homo sapiens	3	human																					1914	1914944100	804304843	PRJNA522942			99.28	1586539	49	lineage2.2.1	MDR-TB	['tbprofiler','Napier_2020','input','diff','tree','Menardo_2021']	tuberculosis: human-adapted	L2.2.1	Mycobacterium tuberculosis
SAMEA1403710	ERR117467	WGS	SC	ERX093741	Illumina HiSeq 2000	PAIRED	RANDOM	GENOMIC	ILLUMINA	ERS066716	ERP000192	['ERP000192','Variation discovery in Russian TB isolates-sc-2010','Variation discovery in Russian TB isolates-sc-2010-04-20','SC_EXP_7314_8#85','ERX093741','ERS066716','SC_RUN_7314_8#85','ERR117467','SAMEA1403710','PRJEB2138','203970','993610','1561Y-sc-2011-10-12T14:59:54Z-1289201']	2009	2014-09-22T09:26:00.000Z			RUS	Europe	Samara		Homo sapiens	3	human					S		S						S	S							1900	1900040400	1117327164	PRJEB2138	CRyPTIC_WHO2021_PMC7612554		99.52	1820880	41	lineage2.2.1	Sensitive	['Menardo_2018','tree','diff','Nimmo_2024','tbprofiler','Napier_2020','Walker_2022','input']	tuberculosis: human-adapted	L2.2.1	Mycobacterium tuberculosis
SAMEA1118522	ERR2513341	WGS	PHE	ERX2532551	Illumina HiSeq 2500	PAIRED	RANDOM	GENOMIC	ILLUMINA	ERS2397931	ERP107961	['ERS2397931','10122468','experiment.5095','493034','sample.5095','SAMEA1118522','ERP107961','run.5095','PRJEB25991','project.First_10k_genomes_study_set_4','ERX2532551','ERR2513341']		2021-10-23T16:05:00.000Z			GBR	Europe	England									S		S					S	S								374	374138740	244448385	PRJEB25991	Walker_2022		99.54	1539331	51	lineage4.4	Sensitive	['tree','diff','tbprofiler','input','Walker_2022','Napier_2020','CRyPTIC_PHE']	tuberculosis: human-adapted	L4.4	Mycobacterium tuberculosis
SAMEA12854789	ERR11245784	WGS	SWISS TROPICAL AND PUBLIC HEALTH INSTITUTE	ERX10653988	Illumina NovaSeq 6000	SINGLE	RANDOM	GENOMIC	ILLUMINA	ERS10461677	ERP135175	['ERP135175','G42488','ena-EXPERIMENT-TAB-17-04-2023-19:57:14:735-7665','ERX10653988','PRJEB50582','ena-RUN-TAB-17-04-2023-19:57:14:736-7666','8cc6b8bd-130a-4c76-a0b2-3197bafe5cc6','930268','ERS10461677','34308356','ERR11245784','SAMEA12854789']	2016	2023-07-27T11:29:00.000Z			GEO	Asia		sputum																								311	311532480	110434274	PRJEB50582									tuberculosis: unclassified		Mycobacterium tuberculosis
SAMEA7562253	ERR4829814	WGS	SAN RAFFAELE SCIENTIFIC INSTITUTE	ERX4699798	NextSeq 500	PAIRED	RANDOM	GENOMIC	ILLUMINA	ERS5318887	ERP124983	['22477821','SAMEA7562253','PRJEB41242','run.31113','sample.31113','experiment.31113','ERX4699798','ERP124983','773309','project.Italy','ERS5318887','ERR4829814']		2021-11-11T07:58:00.000Z			ITA	Europe										S		S					S	S	R							467	467621564	196075928	PRJEB41242	Walker_2022		99.65	1685070	54	lineage4.3.3	Sensitive	['diff','Walker_2022','CRyPTIC_SanRaffaele','tbprofiler','tree','input']	tuberculosis: unclassified		Mycobacterium tuberculosis
SAMEA11934332	ERR7737870	WGS	INSTITUTE OF TROPICAL MEDICINE ANTWERP	ERX7306152	Illumina HiSeq 2500	PAIRED	RANDOM	GENOMIC	ILLUMINA	ERS9581491	ERP133916	['ERS9581491','ERR7737870','PRJEB49409','ena-RUN-TAB-16-12-2021-11:32:26:302-19165','ena-EXPERIMENT-TAB-16-12-2021-11:32:26:301-19164','ITM2013-00895','794693','6c4e9598-cb36-4fad-abc8-a686b6ac3705','SAMEA11934332','ERP133916','ERX7306152','24684620']	2013	2022-07-20T19:39:00.000Z			ETH	Africa		sputum	Homo sapiens	3	human																					695	695621364	295131398	PRJEB49409								input	tuberculosis: unclassified		Mycobacterium tuberculosis
SAMEA112801606	ERR11067803	WGS	FZB	ERX10514733	NextSeq 2000	PAIRED		GENOMIC	ILLUMINA	ERS14809152	ERP010814	['287903','PRJEB9680','SAMEA112801606','ERP010814','ena-EXPERIMENT-TAB-21-03-2023-12:28:22:517-126087','ena-RUN-TAB-21-03-2023-12:28:22:517-126088','ERR11067803','ERX10514733','ena-STUDY-FZB-22-06-2015-17:16:39:392-292','33853662','ERS14809152','22000836']		2023-07-21T02:01:00.000Z																														649	649747447	216702941	PRJEB9680			99.48	1706192	55	lineage4.8	Sensitive	['tbprofiler','diff','input','tree']	tuberculosis: unclassified		Mycobacterium tuberculosis
SAMEA7156558	['ERR5864070','ERR5864069']	WGS		['ERX5509865','ERX5509864']	Illumina HiSeq 2500	PAIRED		GENOMIC	ILLUMINA	ERS4917021		['G07623','19060898','ERX5509865','ERR5864070','ena-EXPERIMENT-Swiss Tropical and Public Health Institute-03-05-2021-19:33:15:117-534','ERS4917021','SRS8942409','ena-STUDY-Swiss Tropical and Public Health Institute-27-07-2020-11:23:30:592-1894','ERR5864069','ena-RUN-Swiss Tropical and Public Health Institute-03-05-2021-19:33:15:117-534','SAMEA7156558','674180','ena-EXPERIMENT-Swiss Tropical and Public Health Institute-03-05-2021-19:33:15:117-533','ena-RUN-Swiss Tropical and Public Health Institute-03-05-2021-19:33:15:117-533','ERX5509864','ERP123095','PRJEB39561']					GEO	Asia																										527	528031928	286223114	PRJEB39561								['input','R-MDR_GEO']	tuberculosis: unclassified		Mycobacterium tuberculosis
SAMEA112250173	ERR10680196	WGS	FZB	ERX10148024	NextSeq 500	PAIRED		GENOMIC	ILLUMINA	ERS14361036	ERP010814	['ERX10148024','287903','ERP010814','ena-RUN-TAB-19-12-2022-09:14:45:185-46238','ena-EXPERIMENT-TAB-19-12-2022-09:14:45:185-46237','ERS14361036','ena-STUDY-FZB-22-06-2015-17:16:39:392-292','ERR10680196','SAMEA112250173','6560-17','32342181','PRJEB9680']		2022-12-27T03:31:00.000Z																														778	778073567	328933586	PRJEB9680			99.64	1635259	56	lineage4.8	MDR-TB	['tree','input','diff','tbprofiler']	tuberculosis: unclassified		Mycobacterium tuberculosis
SAMEA11934321	ERR7737859	WGS	INSTITUTE OF TROPICAL MEDICINE ANTWERP	ERX7306141	Illumina HiSeq 2500	PAIRED	RANDOM	GENOMIC	ILLUMINA	ERS9581480	ERP133916	['ERS9581480','SAMEA11934321','ERP133916','PRJEB49409','794693','ERX7306141','6c4e9598-cb36-4fad-abc8-a686b6ac3705','ERR7737859','ITM2014-01817','ena-RUN-TAB-16-12-2021-11:32:26:296-19143','ena-EXPERIMENT-TAB-16-12-2021-11:32:26:296-19142','24684609']	2014	2022-07-16T11:13:00.000Z			ZAF	Africa		sputum	Homo sapiens	3	human																					460	460591072	209562232	PRJEB49409								input	tuberculosis: unclassified		Mycobacterium tuberculosis
SAMEA3875809	ERR1274685	WGS	BRITISH COLUMBIA CENTRE FOR DISEASE CONTROL	ERX1346273	Illumina HiSeq 2000	PAIRED	RANDOM	GENOMIC	ILLUMINA	ERS1062943	ERP014271	['ERP014271','312635','SAMEA3875809','ERR1274685','PRJEB12764','ena-STUDY-British Columbia Centre for Disease Control-16-02-2016-22:56:47:554-31','ERS1062943','ena-RUN-British Columbia Centre for Disease Control-16-02-2016-22:56:44:767-31','K31','ERX1346273','4506738','ena-EXPERIMENT-British Columbia Centre for Disease Control-16-02-2016-22:56:44:767-31']	2010	2016-05-13T19:51:00.000Z			CAN	North America	British Columbia		Homo sapiens	3	human																					5920	5920050450	3837471141	PRJEB12764			99.39	1326103	21	lineage4.1.1.1	HR-TB	['tbprofiler','cluster_BC_CAN','tree','input','diff']	tuberculosis: unclassified		Mycobacterium tuberculosis
SAMN02360551	['SRR1013544','SRR1048842','SRR1013543','SRR1048843']	WGS		['SRX391230','SRX365546']	Illumina HiSeq 2000	PAIRED	RANDOM	GENOMIC	ILLUMINA	SRS491922		['SRP031530','H7B5EADXX131204.2.Illumina_P5-Dikad_P7-Focok.bam','SRR1048843','SRR1013544','SRS491922','C2JHPACXX131002.6.tagged_190.bam','SAMN02360551','C2JHPACXX131002.7.tagged_190.bam','SRX391230','KT- 0006','PRJNA219756','PRJNA219826','SRR1048842','219756','SRR1013543','2444386.WR37947.Solexa-196540.H7B5EADXX131204.P','SRX365546','2444386.WR37948.Solexa-185520.C2JHPACXX131002.P','H7B5EADXX131204.1.Illumina_P5-Dikad_P7-Focok.bam','2360551']					KOR	Asia			Homo sapiens	3	human																					2636	2637582882	1241555423	PRJNA219756			99.39	6069982	139	lineage2.2.2	Pre-XDR-TB	['Napier_2020','Menardo_2021','tree','input','tbprofiler','Menardo_2018','diff']	tuberculosis: human-adapted	L2.2.2	Mycobacterium tuberculosis
SAMN36834494	SRR25514934	WGS	SHANDONG PROVINCIAL HOSPITAL	SRX21245643	Illumina HiSeq 4000	PAIRED	RANDOM	GENOMIC	ILLUMINA	SRS18499925	SRP453313	['1002108','PRJNA1002108','SRS18499925','T117.IS300_Clean.1.fastq.gz','bp0','SRP453313','SAMN36834494','36834494','SRX21245643','T117','SRR25514934']	2017	2023-08-04T04:41:00.000Z		36.40 N 117.00 E	CHN	Asia	Shandong	As reported: phlegm	Homo sapiens	3	human																					1104	1104150000	487822133	PRJNA1002108			99.51	1815156	63	lineage2.2.1	Sensitive	['tbprofiler','input','diff','tree']	tuberculosis: human-adapted	L4	Mycobacterium tuberculosis	H37Rv
SAMN06055794	SRR5073602	WGS	UNIVERSITY OF MELBOURNE	SRX2392692	Illumina HiSeq 2500	PAIRED	RANDOM	GENOMIC	ILLUMINA	SRS1834145	SRP094134	['02MTB0313_S32_L001_1.fastq.gz','6055794','SRS1834145','PRJNA355614','SRR5073602','SRP094134','bp0','SAMN06055794','SRX2392692','HCMC1397','355614']	2009-05	2016-12-02T18:48:00.000Z		10.82 N 106.63 E	VNM	Asia	Ho Chi Minh City	sputum	Homo sapiens	3	human																					435	435294826	198291316	PRJNA355614			99.59	1548401	53	lineage2.1	Other	['diff','input','tree','Napier_2020','Menardo_2021','tbprofiler']	tuberculosis: human-adapted	L2.1	Mycobacterium tuberculosis
SAMEA2783484	ERR751957	WGS	SC	ERX695639	Illumina HiSeq 2000	PAIRED	RANDOM	GENOMIC	ILLUMINA	ERS553229	ERP006738	['SC_RUN_14722_4#46','272028','22635-sc-2108334','The_interaction_between_the_host_and_pathogen_genetics_in_susceptibility_to_pulmonary_tuberculosis-sc-3274','ERR751957','PRJEB7056','SAMEA2783484','ERS553229','3337412','ERX695639','SC_EXP_14722_4#46','ERP006738']	2007	2016-01-09T04:41:00.000Z			THA	Asia																										539	539100200	303526120	PRJEB7056			99.32	1527662	34	lineage1.1.1	Sensitive	['Menardo_2021','tree','Napier_2020','input','tbprofiler','diff']	tuberculosis: human-adapted	L1.1.1	Mycobacterium tuberculosis
SAMN08626272	SRR6824451	WGS	BEIJING INSTITUTE OF GENOMICS,CHINESE ACADEMY OF SCIENCES	SRX3780946	HiSeq X Ten	PAIRED	RANDOM	GENOMIC	ILLUMINA	SRS3034493	SRP134826	['SRP134826','8626272','MDR_17227','SAMN08626272','436454','MTB17227_D16083413_H33JJALXX_L7_2.clean.fq.gz','SRS3034493','SRX3780946','SRR6824451','PRJNA436454']	2007	2018-03-12T07:00:00.000Z		30.35 N 114.17 E	CHN	Asia	Hubei	sputum	Homo sapiens	3	human																					2056	2056283400	832318289	PRJNA436454			99.51	1760500	60	lineage2.2.1	MDR-TB	['tbprofiler','diff','tree','Menardo_2021','input','Napier_2020']	tuberculosis: human-adapted	L2.2.1	Mycobacterium tuberculosis
SAMN12551241	SRR10040407	WGS	FUDAN UNIVERSITY	SRX6775338	Illumina HiSeq 2000	PAIRED	RANDOM PCR	GENOMIC	ILLUMINA	SRS5322425	SRP219763	['SAMN12551241','PRJNA559678','SRP219763','SRX6775338','bp0','MTB_SZ_2013_0082','12551241','SZ_2013_0082_R1.fastq.gz','SRR10040407','SZ_2013_0082','SRS5322425','559678']	2013	2019-08-30T14:24:00.000Z		22.55 N 114.06 E	CHN	Asia	Shenzhen	sputum	Homo sapiens	3	human																					701	701010600	277983500	PRJNA559678			99.45	1719228	58	lineage2.2.1	MDR-TB	['Menardo_2021','tbprofiler','R-MDR_2013-17_Shenzhen_CHN','input','diff','tree']	tuberculosis: human-adapted	L2	Mycobacterium tuberculosis
SAMEA4753551	ERR2660536	WGS	IBV_CSIC	ERX2676789	Illumina HiSeq 2500	PAIRED	RANDOM	GENOMIC	ILLUMINA	ERS2573650	ERP109498	['ERP109498','SAMEA4753551','602245','PRJEB27421','ERR2660536','13889419','ERX2676789','ERS2573650','impact_contam','MZ01']		2020-01-20T10:56:00.000Z																														413	413278036	249471146	PRJEB27421			51.07	948342	43	lineage2.2.1	Sensitive	['diff','input','tree','tbprofiler']	tuberculosis: unclassified		Mycobacterium tuberculosis
SAMN18700382	SRR14211471	WGS	SICHUAN UNIVERSITY	SRX10578178	Illumina HiSeq 2000	PAIRED	RANDOM	GENOMIC	ILLUMINA	SRS8682714	SRP314417	['18700382','bp0','SRR14211471','LGM0927-1-1_L2_1_clean.fq.gz','SRX10578178','SRS8682714','LD19C001','SAMN18700382','SRP314417','721130','PRJNA721130']	2019	2021-04-12T06:40:00.000Z		25.43 N 106.43 E	CHN	Asia	Guizhou	sputum	Homo sapiens	3	human																					1226	1226654446	411615693	PRJNA721130									tuberculosis: unclassified		Mycobacterium tuberculosis
SAMEA7541510	ERR4808973	WGS	CTB/NICD	ERX4678513	Illumina HiSeq 4000	PAIRED	RANDOM	GENOMIC	ILLUMINA	ERS5297963	ERP124931	['sample.2871','experiment.2871','ERR4808973','run.2871','773296','project.Gates_clinical_isolates','ERP124931','ERX4678513','ERS5297963','22462967','PRJEB41191','SAMEA7541510']		2021-11-11T01:17:00.000Z			ZAF	Africa						S				S	S	S	S	S				R		S	S	S	S	S	R	359	359400300	168662625	PRJEB41191	CRyPTIC_reuse_table		99.78	1499515	51	lineage4.9	RR-TB	['CRyPTIC_CTB-NICD','tree','diff','CRyPTIC_reuse_table','input','tbprofiler']	tuberculosis: unclassified		Mycobacterium tuberculosis
SAMEA1688511	ERR221567	WGS	SC	ERX196232	Illumina HiSeq 2000	PAIRED	RANDOM	GENOMIC	ILLUMINA	ERS163383	ERP001072	['Karonga_Prevention_Study__KPS____whole_genome_sequ','Karonga_Prevention_Study__KPS____whole_genome_sequencing_in_a_whole_population-sc-2011-12-13T10:33:26Z-2066','PRJEB2794','SC_RUN_8718_5#44','204548','1888703','ERS163383','03011019-sc-2012-08-16T16:11:51Z-1466623','ERP001072','ERX196232','SAMEA1688511','SC_EXP_8718_5#44','ERR221567']	2003	2013-01-23T19:01:00.000Z			MWI	Africa	Karonga		Homo sapiens	3	human							S					S	S								341	341932600	162424692	PRJEB2794	Coll_2018		99.18	3141197	66	lineage4;lineage1.1.3.2	Sensitive	['Menardo_2021','input','Karonga_Prevention_Study','Menardo_2018','Coll_2018','tbprofiler','diff']	tuberculosis: human-adapted	L4.3.4.2.1	Mycobacterium tuberculosis
SAMN08912717	SRR6982181	WGS	SAN RAFFAELE	SRX3922250	Illumina MiSeq	PAIRED	RANDOM	GENOMIC	ILLUMINA	SRS3156868	SRP128089	['428596','bp0','PRJNA428596','TRL0024875_S1.gatk.bam','SAMN08912717','8912717','TRL0024875','TRL0024875_WGS','SRS3156868','SRR6982181','SRP128089','SRX3922250']		2018-04-11T05:53:00.000Z							Homo sapiens	3	human																					336	336415748	184584529	PRJNA428596			99.66	901137	48	lineage4.1.2	Other	['tbprofiler','tree','input','diff']	tuberculosis: unclassified		Mycobacterium tuberculosis
SAMEA9976701	ERR6866004	WGS	IMPERIAL COLLEGE LONDON	ERX6489432	Illumina HiSeq 2000	PAIRED	RANDOM	GENOMIC	ILLUMINA	ERS7654980	ERP123401	['CA0778109_raw_wgs_R1R2','ERS7654980','666870','CA0778109','CA0778109_raw_wgs','ERX6489432','ERP123401','SAMEA9976701','ERR6866004','22011502','PRJEB39837','ena-STUDY-IMPERIAL COLLEGE LONDON-12-08-2020-14:44:57:582-2394']	2009	2021-11-17T05:55:00.000Z			PER	South America	Lima		Homo sapiens	3	human																					372	372099938	159648208	PRJEB39837								['standford','input']	tuberculosis: unclassified		Mycobacterium tuberculosis
SAMEA3671920	ERR1143542	WGS	CENTRE FOR INFECTIOUS DISEASES AND MICROBIOLOGY	ERX1222352	Ion Torrent PGM	SINGLE	size fractionation	GENOMIC	ION_TORRENT	ERS979069	ERP013188	['ena-RUN-Centre for Infectious Diseases and Microbiology-22-11-2015-08:52:43:982-19','ERP013188','ERS979069','4493396','Mtb_4804','ena-EXPERIMENT-Centre for Infectious Diseases and Microbiology-22-11-2015-08:52:43:982-19','ena-STUDY-Centre for Infectious Diseases and Microbiology-15-11-2015-06:10:34:317-124','ERX1222352','312073','PRJEB11778','ERR1143542','SAMEA3671920']		2016-03-02T18:26:00.000Z			AUS	Oceania	New South Wales		Homo sapiens	3	human																					228	228088265	85071962	PRJEB11778									tuberculosis: unclassified		Mycobacterium tuberculosis
SAMEA104606030	ERR2322024	WGS	LSHTM	ERX2372987	PacBio RS	SINGLE		GENOMIC	PACBIO_SMRT	ERS2217312	ERP024191	['ERP024191','435691','SAMEA104606030','ERX2372987','ena-STUDY-LSHTM-21-07-2017-11:25:37:198-365','ena-RUN-LSHTM-21-02-2018-17:56:47:736-12','ena-EXPERIMENT-LSHTM-21-02-2018-17:56:47:736-12','ERR2322024','ERS2217312','PRJEB21888','8615242','WBB1454_IB091-1']		2018-02-28T01:13:00.000Z																														1809	1809587836	6490877478	PRJEB21888									tuberculosis: unclassified		Mycobacterium tuberculosis
SAMN09715569	SRR7592351	WGS	NIH / NIAID	SRX4457413	Illumina MiSeq	PAIRED	RANDOM	GENOMIC	ILLUMINA	SRS3595239	SRP155250	['4209','SRP155250','TBP-IMN-75_lib14217_nextseq_n0175_151bp_R2.fastq.gz','SRS3595239','SRR7592351','9715569','482865','bp0','PRJNA482865','SAMN09715569','SRX4457413']	2016-10	2018-07-25T16:44:00.000Z		44.4268 N 26.1025 E	ROU	Europe	Bucharest	sputum	Homo sapiens	3	human																					481	481497677	239334442	PRJNA482865			99.45	705200	23	lineage4.2.1	Pre-XDR-TB	['tbprofiler','diff','tree','Menardo_2021','input']	tuberculosis: human-adapted	L4	Mycobacterium tuberculosis
SAMEA115747061	ERR13285920	WGS	UNIVERSITY OF OXFORD, NUFFIELD DEPARTMENT OF MEDIC	ERX12656346	NextSeq 500	PAIRED	RANDOM PCR	GENOMIC	ILLUMINA	ERS20256945	ERP161058	['ERP161058','ERR13285920','webin-reads-5028741c0dea','SAMEA115747061','5028741c0dea','ERS20256945','PRJEB76547','41890582','b28b5ff0-515d-42d2-bc0f-19e45ec26bb9','1124794','ERX12656346']	2020	2024-08-11T02:33:00.000Z			DEU	Europe																										773	773256140	357624939	PRJEB76547								CRyPTIC_2024	tuberculosis: unclassified		Mycobacterium tuberculosis
SAMN27519860	SRR18714921	WGS	NIH / NIAID	SRX14815612	NextSeq 500	PAIRED	RANDOM	GENOMIC	ILLUMINA	SRS12572149	SRP369525	['27519860','19547','bp0','825524','UKR-440_lib41033_nextseq_nx0124_151bp.filtered_2nd.1.fastq.gz','SRP369525','SAMN27519860','PRJNA825524','SRX14815612','SRR18714921','SRS12572149']	2020	2022-04-11T14:30:00.000Z		47.8388 N 35.1396 E	UKR	Europe	Zaporizhzhia	sputum	Homo sapiens	3	human																					580	580970567	264407136	PRJNA825524			99.46	1514391	49	lineage2.2.1	MDR-TB	['tree','input','TB_Portals','diff','tbprofiler']	tuberculosis: unclassified		Mycobacterium tuberculosis
SAMN30429071	SRR21159875	AMPLICON	UNIVERSITY OF HONG KONG	SRX17171100	Illumina MiSeq	PAIRED	PCR	OTHER	ILLUMINA	SRS14741454	SRP393326	['PRJNA871806','SAMN30429071','SRS14741454','SRR21159875','871806','wc15','SRX17171100','30429071','wc15_1.fastq.gz','bp0','SRP393326']	2019	2022-08-22T07:37:00.000Z		22.31 N 114.17 E	HKG	Asia		sputum	Homo sapiens	3	human																					13	13086225	7265373	PRJNA871806									tuberculosis: unclassified		Mycobacterium tuberculosis
SAMN31020413	SRR21711109	WGS	WADSWORTH CENTER	SRX17708499	Illumina MiSeq	PAIRED	RANDOM	GENOMIC	ILLUMINA	SRS15238998	SRP338930	['766641','PRJNA766641','SRS15238998','IDR2000004840-01-02_S4_L001_R1_001.fastq.gz','SRR21711109','SAMN31020413','SRX17708499','SRP338930','31020413','IDR2000004840']	2020	2022-09-26T14:17:00.000Z			USA	North America	New York state		Homo sapiens	3	human																					831	831890931	512592443	PRJNA766641			99.29	1395510	68	lineage1.1.3.1	Sensitive	['input','tbprofiler','tree','diff']	tuberculosis: unclassified		Mycobacterium tuberculosis
SAMEA7156913	ERR5864741	WGS	SWISS TROPICAL AND PUBLIC HEALTH INSTITUTE	ERX5510536	Illumina HiSeq 2500	PAIRED		GENOMIC	ILLUMINA	ERS4917376	ERP123095	['ena-RUN-Swiss Tropical and Public Health Institute-03-05-2021-19:33:15:142-1205','SAMEA7156913','ERP123095','ena-EXPERIMENT-Swiss Tropical and Public Health Institute-03-05-2021-19:33:15:142-1205','G03536','ERS4917376','PRJEB39561','SRS8942764','674180','19060648','ERR5864741','ena-STUDY-Swiss Tropical and Public Health Institute-27-07-2020-11:23:30:592-1894','ERX5510536']		2021-05-15T02:43:00.000Z			GEO	Asia																										670	670237392	346532630	PRJEB39561			94.64	1573021	45	lineage2.2.1	MDR-TB	['tbprofiler','R-MDR_GEO','tree','diff','input']	tuberculosis: unclassified		Mycobacterium tuberculosis
SAMN30951643	SRR21658765	WGS	WADSWORTH CENTER	SRX17658600	Illumina MiSeq	PAIRED	RANDOM	GENOMIC	ILLUMINA	SRS15190876	SRP338930	['IDR1600039950-01-01_S7_L001_R1_001.fastq.gz','SRS15190876','IDR1600039950','30951643','SRX17658600','SRP338930','766641','SRR21658765','SAMN30951643','PRJNA766641']	2016	2022-09-21T11:56:00.000Z			USA	North America	New York state		Homo sapiens	3	human																					848	848468927	531817561	PRJNA766641								input	tuberculosis: unclassified		Mycobacterium tuberculosis
SAMEA112804650	ERR11069131	WGS	FZB	ERX10516061	NextSeq 500	PAIRED		GENOMIC	ILLUMINA	ERS14812196	ERP010814	['SAMEA112804650','2828-01','ena-EXPERIMENT-TAB-21-03-2023-12:28:23:064-128743','33856705','ena-RUN-TAB-21-03-2023-12:28:23:064-128744','ena-STUDY-FZB-22-06-2015-17:16:39:392-292','ERX10516061','287903','ERR11069131','ERP010814','ERS14812196','PRJEB9680']		2023-07-22T01:17:00.000Z																														615	615810453	275616038	PRJEB9680			99.61	1639382	54	lineage3	Sensitive	['diff','input','tree','tbprofiler']	tuberculosis: unclassified		Mycobacterium tuberculosis
SAMN22202940	SRR16295781	WGS	SHENZHEN THIRD PEOPLE'S HOSPITAL	SRX12574691	Illumina NovaSeq 6000	PAIRED	RANDOM	GENOMIC	ILLUMINA	SRS10531017	SRP340062	['SRP340062','mutant-154-1','SRX12574691','PRJNA766993','22202940','766993','SRS10531017','SRR16295781','SAMN22202940','bp0','154-1.fq.gz']	2021	2021-10-12T09:07:00.000Z							Homo sapiens	3	human																					1254	1254993600	410362228	PRJNA766993								input	tuberculosis: unclassified		Mycobacterium tuberculosis
SAMEA7157480	['ERR5865821','ERR5865822']	WGS		['ERX5511616','ERX5511617']	Illumina HiSeq 2500	PAIRED		GENOMIC	ILLUMINA	ERS4917942		['ena-RUN-Swiss Tropical and Public Health Institute-03-05-2021-19:33:15:189-2286','ena-EXPERIMENT-Swiss Tropical and Public Health Institute-03-05-2021-19:33:15:189-2285','19059985','ERR5865822','SAMEA7157480','ERP123095','ERX5511616','ERS4917942','PRJEB39561','ERR5865821','ena-EXPERIMENT-Swiss Tropical and Public Health Institute-03-05-2021-19:33:15:189-2286','ena-RUN-Swiss Tropical and Public Health Institute-03-05-2021-19:33:15:189-2285','ERX5511617','674180','G03305','SRS8943330','ena-STUDY-Swiss Tropical and Public Health Institute-27-07-2020-11:23:30:592-1894']					GEO	Asia																										776	776807968	444436261	PRJEB39561			99.47	3559119	80	lineage2.2.1	MDR-TB	['tbprofiler','R-MDR_GEO','tree','diff','input']	tuberculosis: unclassified		Mycobacterium tuberculosis
SAMN08708435	SRR6831908	WGS	SAN RAFFAELE	SRX3787886	Illumina HiSeq 2500	PAIRED	RANDOM	GENOMIC	ILLUMINA	SRS3040552	SRP128089	['SRX3787886','SRS3040552','134-0842_WGS','bp0','8708435','SRR6831908','428596','134-0842','PRJNA428596','SAMN08708435','SRP128089','134-0842_090816_UKR_090816_100.gatk.bam']		2018-03-14T09:25:00.000Z			UKR	Europe			Homo sapiens	3	human	S	S			S		S	S					S	S				S			246	246377380	125100282	PRJNA428596	CRyPTIC_WHO2021_PMC7612554		99.48	2129732	46	lineage4.8	Sensitive	['input','Walker_2022','diff','tree','tbprofiler']	tuberculosis: unclassified		Mycobacterium tuberculosis
SAMN06010443	SRR28393505	WGS	FIND, THE FOUNDATION FOR INNOVATIVE NEW DIAGNOSTICS	SRX23998503	Illumina HiSeq 2500	PAIRED	RANDOM	GENOMIC	ILLUMINA	SRS20795073	SRP496567	['SRX23998503','6010443','WGS-Peru3338','I0003826-0','PRJNA343736','SRP496567','SRR28393505','SRS20795073','343736','Peru3338_R1.fastq.gz','SAMN06010443']	2012	2024-03-22T06:16:00.000Z		12 S 77 W	PER	South America	Lima	As reported: patient	Homo sapiens	3	human																					1612	1612981250	1074136648	PRJNA343736			99.52	1489108	43	lineage4.3.4.1	MDR-TB	['tree','standford','diff','tbprofiler','input']	tuberculosis: unclassified		Mycobacterium tuberculosis
SAMEA114443363	ERR13248377	WGS	SEOUL NATIONAL UNIVERSITY	ERX12619028	Illumina MiSeq	PAIRED	RANDOM	GENOMIC	ILLUMINA	ERS16431147	ERP151439	['1022751','ERR13248377','c7f31963-9edb-49ef-a000-987e031fb6cb','GReAT_JP_262','ERS16431147','webin-reads-GReAT_JP_262','ERP151439','PRJEB66375','41799807','ERX12619028','SAMEA114443363']	2007	2024-08-09T14:47:00.000Z			JPN	Asia		sputum	Homo sapiens	3	human																					623	623584472	367969254	PRJEB66375									tuberculosis: unclassified		Mycobacterium tuberculosis
SAMN15180180	SRR11972422	WGS	UNIVERSITY OF OTAGO	SRX8515953	Illumina MiSeq	PAIRED	RANDOM	GENOMIC	ILLUMINA	SRS6813609	SRP266712	['SRX8515953','SAMN15180180','PRJNA638161','SRS6813609','M004_R1.fastq.gz','SRR11972422','SRP266712','638161','15180180','M004']		2020-06-10T04:56:00.000Z		16.8409 N 96.1735 E	MMR	Asia	Yangon	sputum	Homo sapiens	3	human																					316	316231619	190154341	PRJNA638161			95.68	976222	39	lineage1.1.3.1	MDR-TB	['tree','tbprofiler','diff','input']	tuberculosis: unclassified		Mycobacterium tuberculosis
SAMN31695685	SRR22263372	AMPLICON	UNIVERSITY OF WISCONSIN-MADISON	SRX18240022	Illumina MiSeq	PAIRED	PCR	GENOMIC	ILLUMINA	SRS15735883	SRP407506	['PRJNA900591','X02-216-20-LML-A_S16_L001_R1_001.fastq','900591','SAMN31695685','SRX18240022','SRS15735883','SRP407506','SRR22263372','31695685','X02-216-20-LML-A_S16','bp0']	2021-08	2022-11-11T14:44:00.000Z			USA	North America	Pittsburgh	lung	Macaca fascicularis	3	crab-eating macaque																					118	118098610	83399536	PRJNA900591									tuberculosis: human-adapted	L4	Mycobacterium tuberculosis	Erdman
SAMEA13120040	['ERR8774125','ERR8774127']	WGS		['ERX8437501','ERX8437500']	Illumina HiSeq 2500	PAIRED		GENOMIC	ILLUMINA	ERS10724006		['PRJEB50999','ena-RUN-TAB-24-02-2022-09:00:19:251-91300','ERP135588','ena-EXPERIMENT-TAB-24-02-2022-09:00:19:249-91297','ERS10724006','SAMEA13120040','ena-RUN-TAB-24-02-2022-09:00:19:250-91298','e85ebed1-8b4e-426c-a0a5-d56f438d6aa3','ena-EXPERIMENT-TAB-24-02-2022-09:00:19:250-91299','G19891','ERR8774127','863195','ERR8774125','ERX8437500','30046550','ERX8437501']					CIV	Africa			Homo sapiens	3	human																					253	253772940	136398866	PRJEB50999			99.43	1382820	34	lineage4.1.3	MDR-TB	['tree','tbprofiler','input','diff']	tuberculosis: unclassified		Mycobacterium tuberculosis
SAMN12168518	SRR9614659	AMPLICON	OMEGA D.O.O.	SRX6377757	Ion S5	SINGLE	PCR	GENOMIC	ION_TORRENT	SRS5038442	SRP212373	['SAMN12168518','SRR9614659','PRJNA551916','bp0','SRS5038442','SRP212373','12168518','SLO1365','551916','IonCode_0104_11-2017','IonCode_0104_11-2017.bai','SRX6377757']	2002	2019-07-01T03:06:00.000Z		46.59 N 15.98 E	SVN	Europe	Spodnji Ivanjci	sputum	Homo sapiens	3	human																					85	85320888	51438901	PRJNA551916									tuberculosis: unclassified		Mycobacterium tuberculosis
SAMEA9977660	ERR6866962	WGS	IMPERIAL COLLEGE LONDON	ERX6490390	Illumina HiSeq 2000	PAIRED	RANDOM	GENOMIC	ILLUMINA	ERS7655938	ERP123401	['SAMEA9977660','ena-STUDY-IMPERIAL COLLEGE LONDON-12-08-2020-14:44:57:582-2394','LI2V00309','ERX6490390','ERP123401','22012460','666870','ERS7655938','LI2V00309_raw_wgs','PRJEB39837','ERR6866962','LI2V00309_raw_wgs_R1R2']	2009	2021-10-15T14:01:00.000Z			PER	South America	Lima		Homo sapiens	3	human																					412	412317580	183316557	PRJEB39837			99.61	1569332	53	lineage4.3.2	Sensitive	['tbprofiler','diff','input','tree','standford']	tuberculosis: unclassified		Mycobacterium tuberculosis
SAMEA112799045	ERR11044773	WGS	FZB	ERX10491564	NextSeq 500	PAIRED		GENOMIC	ILLUMINA	ERS14806591	ERP010814	['ERP010814','PRJEB9680','ERS14806591','33851101','287903','ena-RUN-TAB-21-03-2023-10:23:43:267-80492','SAMEA112799045','ERR11044773','ena-STUDY-FZB-22-06-2015-17:16:39:392-292','ERX10491564','20000328','ena-EXPERIMENT-TAB-21-03-2023-10:23:43:267-80491']		2023-07-20T20:59:00.000Z																														883	883676379	393649544	PRJEB9680			99.44	1660367	55	lineage4.1.4	Sensitive	['input','tbprofiler','diff','tree']	tuberculosis: unclassified		Mycobacterium tuberculosis
SAMN08795154	SRR6896347	WGS	SAN RAFFAELE	SRX3846091	Illumina MiSeq	PAIRED	RANDOM	GENOMIC	ILLUMINA	SRS3090398	SRP128089	['IF00129143_WGS','SRX3846091','8795154','bp0','428596','SAMN08795154','IF00129143','SRS3090398','PRJNA428596','SRR6896347','SRP128089','IF00129143_S32.gatk.bam']									Homo sapiens	3	human																					451	451696139	290643285	PRJNA428596			97.02	1499956	89	lineage2.2.1	HR-TB	['input','tree','diff','tbprofiler']	tuberculosis: unclassified		Mycobacterium tuberculosis
SAMN09099728	SRR7068869	OTHER	MODMEDMICOXFORD	SRX3999898	Illumina MiSeq	PAIRED		OTHER	ILLUMINA	SRS3282084	SRP076676	['SRP076676','SRX3999898','SRR7068869','SAMN09099728','MMMOSAM:e1ace34a-8f2c-4337-8a58-004e91195d3b','9099728','PRJNA302362','SRS3282084','MMMOSRA:e1ace34a-8f2c-4337-8a58-004e91195d3b','302362']	2014	2018-04-26T14:15:00.000Z			GBR	Europe			Homo sapiens	3	human																					382	382859660	239082490	PRJNA302362									tuberculosis: unclassified		Mycobacterium tuberculosis
SAMN40465827	SRR28351575	WGS	FIND, THE FOUNDATION FOR INNOVATIVE NEW DIAGNOSTICS	SRX23956923	Illumina HiSeq X	PAIRED	RANDOM	GENOMIC	ILLUMINA	SRS20757267	SRP495384	['1087582','SRX23956923','SRR28351575','SAMN40465827','WGS-TB034010143','SRS20757267','PRJNA1087582','TB034010143','SRP495384','40465827','TB034010143_R1.fastq.gz']	2020-01	2024-03-15T05:40:00.000Z			IND	Asia		sputum	Homo sapiens	3	human																					1562	1562782352	663152681	PRJNA1087582			99.8	1794187	53	lineage2.2.1	Pre-XDR-TB	['diff','tbprofiler','input','tree']	tuberculosis: unclassified		Mycobacterium tuberculosis
SAMEA5542063	ERR3256154	WGS	LSHTM	ERX3282923	Illumina MiSeq	PAIRED	PCR	GENOMIC	ILLUMINA	ERS3344122	ERP114520	['PRJEB31905','ena-STUDY-LSHTM-28-03-2019-12:03:37:355-131','mtb_drs2_PHL-D2012-074_S22','12343434','ERX3282923','ena-RUN-LSHTM-29-03-2019-14:35:33:802-46','ERP114520','ERS3344122','ena-EXPERIMENT-LSHTM-29-03-2019-14:35:33:802-46','SAMEA5542063','556171','ERR3256154']		2019-07-23T14:00:00.000Z																														646	646511772	401975776	PRJEB31905			99.67	1405231	93	lineage4.1.2.1	HR-TB	['diff','Napier_2020','Menardo_2021','tbprofiler','tree','input']	tuberculosis: human-adapted	L4.1.2.1	Mycobacterium tuberculosis
SAMN40273435	SRR28239879	WGS	NIH / NIAID	SRX23850940	NextSeq 2000	PAIRED	RANDOM	GENOMIC	ILLUMINA	SRS20671013	SRP493618	['1074779','TBPO-6373_lib61482_nextseq_ny0116_151bp.filtered_2_bwa.1.fastq.gz','SRP493618','40273435','PRJNA1074779','SRX23850940','SRR28239879','65247','SRS20671013','SAMN40273435']	2022	2024-03-06T10:16:00.000Z		41.7151 N 44.8271 E	GEO	Asia	Tbilisi	sputum	Homo sapiens	3	human																					479	479823185	166992897	PRJNA1074779			98.89	1295722	42	lineage2.2.1	MDR-TB	['input','tbprofiler','tree','diff']	tuberculosis: unclassified		Mycobacterium tuberculosis
SAMN12389157	['SRR9851556','SRR9853220']	AMPLICON		['SRX6606070','SRX6607686']	['Illumina MiSeq','MinION']	['SINGLE','PAIRED']	PCR	GENOMIC	['OXFORD_NANOPORE','ILLUMINA']	SRS5170856		['SRX6606070','059.fastq','HongKong_36','SRR9853220','SRX6607686','12389157','SRR9851556','SRS5170856','557083','PRJNA557083','bp0','SRP216626','HKU059','059_S24_L001_R1_001.fastq.gz','SAMN12389157']				22.2511 N 114.1732 E	HKG	Asia		sputum	Homo sapiens	3	human																					43	43662382	30981678	PRJNA557083									tuberculosis: unclassified		Mycobacterium tuberculosis
SAMEA110420286	ERR9992929	WGS	CTB/NICD - SOUTH AFRICA, SOUTH AFRICA	ERX9533335	Illumina NovaSeq 6000	PAIRED	RANDOM	GENOMIC	ILLUMINA	ERS12518361		['SAMEA110420286','30016754','ERX9533335','run.1045.1.7016552fa8a9fe9eaa88104d6eba8b29','ERS12518361','experiment.1045.98999369','ERR9992929','sample.1045.0a398790']		2022-08-10T14:22:00.000Z																														959	959916060	304245872										tuberculosis: unclassified		Mycobacterium tuberculosis
SAMEA115747425	ERR13288776	WGS	UNIVERSITY OF OXFORD, NUFFIELD DEPARTMENT OF MEDIC	ERX12659202	Illumina NovaSeq 6000	PAIRED	RANDOM PCR	GENOMIC	ILLUMINA	ERS20257309	ERP161058	['webin-reads-9e99e8b5f3ad','b28b5ff0-515d-42d2-bc0f-19e45ec26bb9','41890907','SAMEA115747425','ERS20257309','ERR13288776','9e99e8b5f3ad','PRJEB76547','1124794','ERX12659202','ERP161058']	2022	2024-08-10T09:46:00.000Z			ZAF	Africa																										856	856061884	278322256	PRJEB76547								CRyPTIC_2024	tuberculosis: unclassified		Mycobacterium tuberculosis
SAMEA1119782	ERR2514601	WGS	PHE	ERX2533811	Illumina MiSeq	PAIRED	RANDOM	GENOMIC	ILLUMINA	ERS2399191	ERP107961	['ERS2399191','ERR2514601','experiment.6687','493034','PRJEB25991','ERX2533811','run.6687','SAMEA1119782','project.First_10k_genomes_study_set_4','ERP107961','sample.6687','10123728']		2021-10-23T17:10:00.000Z			GBR	Europe	England									S		S					S	S								690	690173597	440637809	PRJEB25991	Walker_2022		99.41	1650337	49	lineage3	Other	['tree','Napier_2020','diff','Walker_2022','CRyPTIC_PHE','tbprofiler','input']	tuberculosis: human-adapted	L3	Mycobacterium tuberculosis
SAMN35721470	SRR24904314	WGS	NATIONAL UNIVERSITY HOSPITAL	SRX20665587	Illumina NovaSeq 6000	PAIRED	RANDOM	GENOMIC	ILLUMINA	SRS17961638	SRP443033	['SRP443033','983112','35721470','PRJNA983112','MV1_DKDN220016035-1A_HCK55DSX5_L2_1.fq.gz','SRS17961638','bp0','mv1','SRR24904314','SAMN35721470','SRX20665587']	2021	2023-06-13T07:13:00.000Z			SGP	Asia		sputum	Homo sapiens	3	human																					1524	1524199500	487932777	PRJNA983112									NTM: avium complex		Mycobacterium avium complex sp.
SAMN30963226	SRR21676937	WGS	WADSWORTH CENTER	SRX17675267	Illumina MiSeq	PAIRED	RANDOM	GENOMIC	ILLUMINA	SRS15207158	SRP338930	['30963226','SRS15207158','SRP338930','SRR21676937','766641','SRX17675267','IDR1700057861','SAMN30963226','IDR1700057861-01-01_S7_L001_R1_001.fastq.gz','PRJNA766641']	2017	2022-09-22T13:14:00.000Z			USA	North America	New York state		Homo sapiens	3	human																					609	609637472	360611286	PRJNA766641			99.56	1465249	83	lineage4.1.1.1	Sensitive	['input','tree','tbprofiler','diff']	tuberculosis: unclassified		Mycobacterium tuberculosis
SAMEA12853223	ERR11244673	WGS	SWISS TROPICAL AND PUBLIC HEALTH INSTITUTE	ERX10652877	Illumina NovaSeq 6000	SINGLE	RANDOM	GENOMIC	ILLUMINA	ERS10460524	ERP135175	['SAMEA12853223','ena-RUN-TAB-17-04-2023-19:57:14:322-5444','PRJEB50582','ena-EXPERIMENT-TAB-17-04-2023-19:57:14:322-5443','G45539','8cc6b8bd-130a-4c76-a0b2-3197bafe5cc6','ERR11244673','930268','ERS10460524','ERX10652877','ERP135175','34307146']	2015	2023-07-27T09:55:00.000Z			GEO	Asia		sputum																								311	311139085	107278511	PRJEB50582									tuberculosis: unclassified		Mycobacterium tuberculosis
SAMN41455185	SRR29081640	WGS	ANLIS DR CARLOS G MALBRAN	SRX24605819	Illumina MiSeq	PAIRED	RANDOM	GENOMIC	ILLUMINA	SRS21343390	SRP508629	['SRS21343390','SRX24605819','SRP508629','SAMN41455185','PRJNA1113475','41455185','bp0','MB34186_1.fastq.gz','MB34186','SRR29081640','1113475']	2021	2024-05-20T07:32:00.000Z			ARG	South America		sputum	Homo sapiens	3	human																					360	360509992	200294154	PRJNA1113475								standford	tuberculosis: unclassified		Mycobacterium tuberculosis
SAMEA7526818	ERR4798260	WGS	FOUNDATION FOR MEDICAL RESEARCH INDIA	ERX4667682	NextSeq 500	PAIRED	RANDOM	GENOMIC	ILLUMINA	ERS5283290	ERP124850	['experiment.13692','ERS5283290','run.13692','ERR4798260','sample.13692','22460380','773292','SAMEA7526818','ERP124850','ERX4667682','project.Mumbai','PRJEB41116']		2021-11-09T23:12:00.000Z			IND	Asia	Mumbai					S	S				R	R	S	R							S		R	S		405	405630696	178723453	PRJEB41116	Walker_2022		99.59	1624925	55	lineage2.2.1	Pre-XDR-TB	['tbprofiler','CRyPTIC_IND','tree','input','Walker_2022','diff']	tuberculosis: unclassified		Mycobacterium tuberculosis
SAMEA104447502	ERR2229543	WGS	STATENS SERUM INSTITUT	ERX2282882	NextSeq 500	PAIRED	RANDOM	GENOMIC	ILLUMINA	ERS2065444	ERP022352	['ERS2065444','ERX2282882','ena-EXPERIMENT-STATENS SERUM INSTITUT-21-12-2017-12:46:39:843-756','ena-RUN-STATENS SERUM INSTITUT-21-12-2017-12:46:39:844-756','388615','8235109','ERR2229543','SAMEA104447502','ena-STUDY-STATENS SERUM INSTITUT-03-04-2017-09:47:03:433-394','DKC2-0636','PRJEB20214','ERP022352']	2011	2017-12-22T16:01:00.000Z			DNK	Europe		bronchoalveolar lavage	Homo sapiens	3	human																					239	239999367	114900491	PRJEB20214			99.11	1105693	29	lineage4.8	Sensitive	['input','tbprofiler','outbreak_1112-15_DNK','Napier_2020','diff']	tuberculosis: human-adapted	L4.8	Mycobacterium tuberculosis
SAMN07344644	SRR5818647	WGS	SAN RAFFAELE	SRX2996796	Illumina HiSeq 2500	PAIRED	RANDOM	GENOMIC	ILLUMINA	SRS2348016	SRP111624	['SRX2996796','bp0','SRP111624','SRS2348016','SAMN07344644','PRJNA393924','7344644','515_WGS','515_R2.fastq.gz','515','SRR5818647','393924']		2017-07-12T04:23:00.000Z			DJI	Africa			Homo sapiens	3	human																					594	594379540	254648378	PRJNA393924			47.26	522898	17	lineage4.3.4.2.1	Sensitive	['Menardo_2018','diff','input','tbprofiler','Menardo_2021']	tuberculosis: human-adapted	L4	Mycobacterium tuberculosis
SAMN31423456	SRR22048420	WGS	NATIONAL INSTITUTE OF INFECTIOUS DISEASES "L. SPALLANZANI"	SRX18029497	NextSeq 500	PAIRED	RANDOM	GENOMIC	ILLUMINA	SRS15536505	SRP373287	['SRX18029497','97-SP182_S5_L001_R1_001.fastq.gz','SP182','bp0','PRJNA834606','SAMN31423456','SRR22048420','SRS15536505','31423456','834606','SRP373287']	2016	2022-10-26T15:26:00.000Z		41.86 N 12.45 E	ITA	Europe	Rome	sputum	Homo sapiens	3	human																					727	727449821	347391990	PRJNA834606			99.24	1420134	44	lineage4.1	Sensitive	['tbprofiler','tree','input','diff']	tuberculosis: unclassified		Mycobacterium tuberculosis
SAMEA7157437	ERR5865740	WGS	SWISS TROPICAL AND PUBLIC HEALTH INSTITUTE	ERX5511535	Illumina HiSeq 2500	PAIRED		GENOMIC	ILLUMINA	ERS4917899	ERP123095	['ena-RUN-Swiss Tropical and Public Health Institute-03-05-2021-19:33:15:186-2204','ena-STUDY-Swiss Tropical and Public Health Institute-27-07-2020-11:23:30:592-1894','ERX5511535','ena-EXPERIMENT-Swiss Tropical and Public Health Institute-03-05-2021-19:33:15:186-2204','PRJEB39561','674180','SRS8943287','ERP123095','ERS4917899','19060044','SAMEA7157437','G07148','ERR5865740']		2021-05-15T04:16:00.000Z			GEO	Asia																										430	430535124	195267940	PRJEB39561			87.42	1447237	33	lineage2.2.1	MDR-TB	['input','tbprofiler','R-MDR_GEO','diff','tree']	tuberculosis: unclassified		Mycobacterium tuberculosis
SAMN04276743	['SRR3724671','SRR11947456']	WGS		['SRX1881773','SRX8491813']	Illumina HiSeq 2500	SINGLE	PCR	GENOMIC	ILLUMINA	SRS1528231		['BI_316','SRR11947456','4276743','SRR3724671','SRX8491813','G03235','SAMN04276743','SRS1528231','G03235_1.fastq.gz','300846','PRJNA300846','SRX1881773','SRP077478']					COD	Africa		sputum	Homo sapiens	3	human																					1794	1794609208	1082058416	PRJNA300846			98.41	1248106	23	lineage4.3.4.1	Sensitive	['IeDEA','diff','Menardo_2021','input','Menardo_2018','nextstrain_global_tree','tbprofiler']	tuberculosis: human-adapted	L4	Mycobacterium tuberculosis
SAMEA7552086	ERR4818722	WGS	PUBLIC HEALTH ENGLAND	ERX4688564	Illumina MiSeq	PAIRED	RANDOM	GENOMIC	ILLUMINA	ERS5308734	ERP124941	['ERP124941','ERX4688564','ERR4818722','PRJEB41201','project.PHE-TB','ERS5308734','SAMEA7552086','773303','22471479','run.21542','experiment.21542','sample.21542']		2021-11-19T06:15:00.000Z			GBR	Europe																										1	1230520	929727	PRJEB41201								['CRyPTIC_PHE','input']	tuberculosis: unclassified		Mycobacterium tuberculosis
SAMN06856076	SRR5657478	WGS	UNIVERSIDAD AUTONOMA DE BAJA CALIFORNIA	SRX2893966	Illumina MiSeq	PAIRED		GENOMIC	ILLUMINA	SRS2261520	SRP108793	['12-C335_bTB','SRX2893966','384996','SRS2261520','SRP108793','CORONAVIRIDAE','PRJNA384996','Human_161','SRR5657478','SAMN06856076','12-C335RM_S10_L001_R2_001.fastq','6856076']	2012	2017-06-08T11:29:00.000Z		32.3159 N 117.30 W	MEX	North America	Baja California,Tijuana	sputum	Homo sapiens	3	human																					540	540845750	343921723	PRJNA384996								['Napier_2020','input']	tuberculosis: animal-adapted	La1	Mycobacterium bovis
SAMN25888760	SRR18002950	WGS	NATIONAL INSTITUTE FOR COMMUNICABLE DISEASE CONTROL AND PREVENTION, CHINESE CENTER FOR DISEASE CONTR	SRX14158567	Illumina HiSeq 1000	PAIRED	RANDOM	GENOMIC	ILLUMINA	SRS11983810	SRP359570	['UM210129T0051_1.fq.gz','bp0','25888760','UM210129T0051','SRS11983810','806507','PRJNA806507','SRP359570','SAMN25888760','SRX14158567','SRR18002950']	2020	2022-02-13T06:56:00.000Z			CHN	Asia	Shanghai		Homo sapiens	3	human																					425	425432400	132718255	PRJNA806507								input	tuberculosis: unclassified		Mycobacterium tuberculosis
SAMN16521951	SRR12882631	WGS	SWISSTPH	SRX9348675	Illumina HiSeq 2000	PAIRED		GENOMIC	ILLUMINA	SRS7571660	SRP288262	['SAMN16521951','SRS7571660','16521951','PRJNA670836','670836','BSSE_QGF_38020_C7HBMANXX_8_E11_G04856_JFe_100915_AAGAGGCA_GTAAGGAG_S85_L008_R1_001.fastq.gz','SRR12882631','bp0','BSSE-QGF-38020','SRX9348675','G04856','SRP288262']	2014	2020-10-23T06:35:00.000Z			TZA	Africa		sputum	Homo sapiens	3	human																					1150	1150315058	636834397	PRJNA670836			81.66	1288914	26	lineage3.1.2.1	Sensitive	['diff','tbprofiler','input']	tuberculosis: unclassified		Mycobacterium tuberculosis
SAMEA4695115	ERR2600422	WGS	FZB	ERX2616730	NextSeq 500	PAIRED		GENOMIC	ILLUMINA	ERS2515292	ERP109031	['ERP109031','ERX2616730','SAMEA4695115','ena-RUN-FZB-29-05-2018-09:23:11:358-25','ERR2600422','ena-EXPERIMENT-FZB-29-05-2018-09:23:11:358-25','ERS2515292','odir-16','488765','PRJEB26996','9940309','ena-STUDY-FZB-28-05-2018-13:51:27:558-285']	2015	2018-08-31T13:08:00.000Z			UKR	Europe																										620	620127454	293309416	PRJEB26996			85.66	968574	32	lineage2.2.1	MDR-TB	['diff','input','tree','tbprofiler','R-XDR_UKR']	MTBC		Mycobacterium tuberculosis complex sp.
SAMN07766293	SRR6153166	WGS	BC CENTRE FOR DISEASE CONTROL PUBLIC HEALTH LABORATORY	SRX3265171	HiSeq X Ten	PAIRED	RANDOM	GENOMIC	ILLUMINA	SRS2577393	SRP119652	['SRP119652','SRX3265171','SRS2577393','7766293','SAMN07766293','BC12-Mtb068_1.fastq.gz','413593','PRJNA413593','BC12-Mtb068','SRR6153166']	2012	2017-10-10T19:31:00.000Z		49.15 N 123.7 W	CAN	North America	British Columbia		Homo sapiens	3	human					S		S						S	S							765	765795250	346515261	PRJNA413593	CRyPTIC_WHO2021_PMC7612554		97.88	1783881	50	lineage1.2.1.2.1	Sensitive	['input','Walker_2022','Napier_2020','tree','tbprofiler','diff']	tuberculosis: human-adapted	L1	Mycobacterium tuberculosis
SAMN04633313	SRR3743496	WGS	BI	SRX1897638	Illumina HiSeq 2000	PAIRED	RANDOM	GENOMIC	ILLUMINA	SRS1540503	SRP075210	['SRS1540503','SAMN04633313','Mycobacterium tuberculosis Moldova_18474','4633313','SRX1897638','318002','PRJNA318002','BI_672','SRP075210','SRR3743496']	2015	2016-07-05T14:28:00.000Z			MDA	Europe		sputum	Homo sapiens	3	human																					1399	1399141688	333062923	PRJNA318002			98.3	1579684	34	lineage4.2.1;lineage2.2.1	MDR-TB	['diff','input','tbprofiler']	tuberculosis: unclassified		Mycobacterium tuberculosis
SAMN17019938	SRR13232497	WGS	NIH / NIAID	SRX9664840	Illumina MiSeq	PAIRED	RANDOM	GENOMIC	ILLUMINA	SRS7863334	SRP297425	['SRP297425','SRX9664840','SRR13232497','SRS7863334','PRJNA683067','SAMN17019938','bp0','TBPO-411_lib29592_nextseq_n0254_151bp_R1.fastq.gz','17019938','7116','683067']	2016-12	2020-12-09T13:46:00.000Z		53.9006 N 27.5590 E	BLR	Europe	Minsk	sputum	Homo sapiens	3	human																					667	667391187	285651374	PRJNA683067			79.63	1359937	46	lineage4.3.3	Pre-XDR-TB	['tree','diff','tbprofiler','input']	tuberculosis: unclassified		Mycobacterium tuberculosis
SAMN07660375	SRR6045992	WGS	MODMEDMICOXFORD	SRX3192894	Illumina MiSeq	PAIRED	RANDOM	GENOMIC	ILLUMINA	SRS2521252	SRP117784	['SRR6045992','7660375','SAMN07660375','SRX3192894','401515','MMMOSAM:0c0d7ca5-d2ca-4f41-9aa9-de7d438e2ede','PRJNA401515','MMMOSRA:0c0d7ca5-d2ca-4f41-9aa9-de7d438e2ede','SRS2521252','SRP117784']	2016	2017-10-27T17:52:00.000Z			GBR	Europe	Oxford		Homo sapiens	3	human					S		S					S	S								396	396274376	250346310	PRJNA401515	CRyPTIC_WHO2021_PMC7612554		96.48	1212343	40	lineage3	Sensitive	['diff','tree','Shuaib_2022','Napier_2020','Walker_2022','tbprofiler','input']	tuberculosis: unclassified		Mycobacterium tuberculosis
SAMEA7553731	ERR4820364	WGS	PUBLIC HEALTH ENGLAND	ERX4690206	Illumina HiSeq 2500	PAIRED	RANDOM	GENOMIC	ILLUMINA	ERS5310376	ERP124941	['ERS5310376','ERX4690206','sample.23185','PRJEB41201','run.23185','ERR4820364','experiment.23185','SAMEA7553731','ERP124941','project.PHE-TB','22473121','773303']		2021-11-11T01:41:00.000Z			GBR	Europe						S	S			S	S	R	S	S				S					S			399	399819023	167566410	PRJEB41201	Walker_2022		95.6	1781077	40	lineage4.2.1.1	HR-TB	['CRyPTIC_PHE','tree','diff','input','Walker_2022','tbprofiler']	tuberculosis: unclassified		Mycobacterium tuberculosis
SAMN05916335	SRR28394208	WGS	FIND, THE FOUNDATION FOR INNOVATIVE NEW DIAGNOSTICS	SRX23999144	Illumina HiSeq 2500	PAIRED	RANDOM	GENOMIC	ILLUMINA	SRS20795715	SRP496567	['PRJNA343736','SRR28394208','WGS-Peru5015','5916335','SRS20795715','SRP496567','SAMN05916335','01-R1428','Peru5015_R1.fastq.gz','343736','SRX23999144']	2012	2024-03-20T07:59:00.000Z		12 S 77 W	PER	South America	Lima	As reported: patient	Homo sapiens	3	human																					341	341801750	161397364	PRJNA343736			99.79	1842946	52	lineage4.3.4.2	Pre-XDR-TB	['tbprofiler','standford','diff','tree','input']	tuberculosis: unclassified		Mycobacterium tuberculosis
SAMEA3921023	ERR1352358	WGS	FUDAN UNIVERSITY	ERX1423879	Illumina HiSeq 2000	PAIRED	RANDOM PCR	GENOMIC	ILLUMINA	ERS1108157	ERP014881	['ERR1352358','ena-RUN-FUDAN UNIVERSITY-07-04-2016-03:41:15:214-61','61','PRJEB13325','6617850','ERX1423879','ena-STUDY-FUDAN UNIVERSITY-07-04-2016-03:41:16:053-410','ERS1108157','ERP014881','SAMEA3921023','ena-EXPERIMENT-FUDAN UNIVERSITY-07-04-2016-03:41:15:214-61','379561']	2009	2017-03-18T13:56:00.000Z			CHN	Asia		sputum	Homo sapiens	3	human																					7491	7491952832	4108586492	PRJEB13325			99.0	1607164	35	lineage2.2.1	Pre-XDR-TB	['tree','diff','tbprofiler','input','Napier_2020']	tuberculosis: human-adapted	L2.2.1	Mycobacterium tuberculosis
SAMN12565733	SRR11349133	WGS	UNIVERSITY COLLEGE LONDON	SRX7951123	NextSeq 500	PAIRED	RANDOM	GENOMIC	ILLUMINA	SRS5270861	SRP218410	['SAMN12565733','SRR11349133','SRS5270861','PRJNA559528','SRX7951123','KR_F1016B','KR_F1016B_R1.fastq.gz','SRP218410','559528','12565733']	2015	2020-03-19T07:39:00.000Z		29.88 S 30.99 E	ZAF	Africa	Durban	sputum	Homo sapiens	3	human																					1323	1323830274	632017465	PRJNA559528								['Nimmo_2024','input']	tuberculosis: human-adapted	L4	Mycobacterium tuberculosis
SAMEA115749235	ERR13290088	WGS	UNIVERSITY OF OXFORD, NUFFIELD DEPARTMENT OF MEDIC	ERX12660574	Illumina MiSeq	PAIRED	RANDOM PCR	GENOMIC	ILLUMINA	ERS20265522	ERP161058	['b28b5ff0-515d-42d2-bc0f-19e45ec26bb9','ERR13290088','ERX12660574','PRJEB76547','1124794','ERS20265522','SAMEA115749235','ERP161058','webin-reads-2f784be89236','41908453','2f784be89236']	2017	2024-08-10T11:52:00.000Z			GBR	Europe																										357	357784233	208735596	PRJEB76547								CRyPTIC_2024	tuberculosis: unclassified		Mycobacterium tuberculosis
SAMEA13120135	ERR8774567	WGS	UNIVERSITY OF BASEL, SWITZERLAND	ERX8437769	Illumina HiSeq 2500	PAIRED		GENOMIC	ILLUMINA	ERS10724101	ERP135588	['ERR8774567','30046645','ERX8437769','ena-EXPERIMENT-TAB-24-02-2022-09:00:19:338-91835','ERS10724101','SAMEA13120135','ena-RUN-TAB-24-02-2022-09:00:19:339-91836','PRJEB50999','G32623','ERP135588','863195','e85ebed1-8b4e-426c-a0a5-d56f438d6aa3']	2013	2022-08-10T22:29:00.000Z			ZAF	Africa			Homo sapiens	3	human																					660	660743818	332487370	PRJEB50999			99.34	1704024	39	lineage2.2.1	MDR-TB	['tree','tbprofiler','input','diff']	tuberculosis: unclassified		Mycobacterium tuberculosis
SAMN31020426	SRR21711119	WGS	WADSWORTH CENTER	SRX17708489	Illumina MiSeq	PAIRED	RANDOM	GENOMIC	ILLUMINA	SRS15238988	SRP338930	['IDR2000007233-01-01_S6_L001_R1_001.fastq.gz','SRS15238988','SRP338930','SRX17708489','SAMN31020426','SRR21711119','31020426','766641','PRJNA766641','IDR2000007233']	2020	2022-09-26T14:17:00.000Z			USA	North America	New York state		Homo sapiens	3	human																					556	556631477	333906657	PRJNA766641			99.5	1482410	77	lineage1.1.3.1	Sensitive	['diff','input','tree','tbprofiler']	tuberculosis: unclassified		Mycobacterium tuberculosis
SAMN41390081	SRR29016759	WGS	FIND, THE FOUNDATION FOR INNOVATIVE NEW DIAGNOSTICS	SRX24543368	Illumina HiSeq 2000	PAIRED	RANDOM	GENOMIC	ILLUMINA	SRS21287893	SRP507535	['1109295','SRP507535','PRJNA1109295','SRX24543368','SAMN41390081','SRR29016759','SRS21287893','24146D_05546B0E38AB_2109','41390081','TB-IS-1026-2109_S7_R1_001.fastq.gz','24146D_05546B0E38AB']		2024-05-14T09:32:00.000Z							Homo sapiens	3	human																					273	273245674	123329038	PRJNA1109295			99.57	1183714	39	lineage2.2.1	Other	['diff','tbprofiler','WHO_mutations_2023','input','tree']	tuberculosis: unclassified		Mycobacterium tuberculosis
SAMN37847976	SRR26400085	WGS	UNIVERSITY OF MELBOURNE/ THE PETER DOHERTY INSTITUTE FOR INFECTION AND IMMUNITY	SRX22105646	Illumina HiSeq 4000	PAIRED	RANDOM	GENOMIC	ILLUMINA	SRS19170727	SRP466602	['SAMN37847976','SRR26400085','Sample_57','Sample_57_1.fastq.gz','bp0','1028637','SRP466602','SRX22105646','SRS19170727','37847976','PRJNA1028637']		2023-10-16T19:06:00.000Z		10.8231 N 106.6297 E	VNM	Asia	Ho Chi Minh City	cerebrospinal fluid	Homo sapiens	3	human																					190	190608286	98034628	PRJNA1028637			99.49	907798	29	lineage4.4.2	Sensitive	['diff','input','tbprofiler','tree']	tuberculosis: unclassified		Mycobacterium tuberculosis
SAMEA7555826	ERR4822405	WGS	IML GAUTING	ERX4692395	NextSeq 500	PAIRED	RANDOM	GENOMIC	ILLUMINA	ERS5312469	ERP124948	['ERS5312469','experiment.26184','SAMEA7555826','PRJEB41208','project.Cryptic_3rd','773305','22475181','ERX4692395','ERR4822405','sample.26184','ERP124948','run.26184']		2021-11-11T03:15:00.000Z			UKR	Europe						S				I	S	R	S	S				R		S	S	S	S	S	R	843	843757937	374599765	PRJEB41208	['CRyPTIC_reuse_table','Walker_2022']		99.57	1621666	55	lineage2.2.1	MDR-TB	['tree','diff','Walker_2022','CRyPTIC_Gauting','input','tbprofiler','CRyPTIC_reuse_table']	tuberculosis: unclassified		Mycobacterium tuberculosis
SAMN40983427	SRR28706427	WGS	NIAID TB PORTALS PROGRAM	SRX24273828	NextSeq 2000	PAIRED	RANDOM	GENOMIC	ILLUMINA	SRS21039794	SRP502062	['SAMN40983427','SRR28706427','1074793','SRS21039794','61568','SRP502062','TBPO-6112_lib62993_nextseq_nz0015_151bp.filtered_2_bwa.1.fastq.gz','PRJNA1074793','SRX24273828','40983427']	2022	2024-04-16T14:22:00.000Z		48.0196 N 66.9237 E	KAZ	Asia		sputum	Homo sapiens	3	human																					463	463340480	165169943	PRJNA1074793			99.51	1348195	45	lineage2.2.1	MDR-TB	['tbprofiler','input','tree','diff']	tuberculosis: unclassified		Mycobacterium tuberculosis
SAMEA1485350	ERR161146	WGS	SC	ERX136996	Illumina HiSeq 2000	PAIRED	RANDOM	GENOMIC	ILLUMINA	ERS107762	ERP001072	['SAMEA1485350','1138982','204548','SC_EXP_7960_6#39','SC_RUN_7960_6#39','72921-sc-2012-03-23T12:16:05Z-1386246','ERR161146','ERX136996','Karonga_Prevention_Study__KPS____whole_genome_sequ','ERP001072','Karonga_Prevention_Study__KPS____whole_genome_sequencing_in_a_whole_population-sc-2011-12-13T10:33:26Z-2066','PRJEB2794','ERS107762']	1997	2014-10-19T13:59:00.000Z			MWI	Africa	Karonga	sputum	Homo sapiens	3	human					S		S					S	S	S							334	334488000	178136919	PRJEB2794	Coll_2018		99.78	2949406	68	lineage4.3.4.2.1	Sensitive	['Napier_2020','Menardo_2021','Karonga_Prevention_Study','diff','Coll_2018','tree','Menardo_2018','input','tbprofiler']	tuberculosis: human-adapted	L4.3.4.2.1	Mycobacterium tuberculosis
SAMEA1707888	ERR228254	WGS	SC	ERX202913	Illumina HiSeq 2000	PAIRED	RANDOM	GENOMIC	ILLUMINA	ERS179918	ERP000276	['ERP000276','PRJEB2221','ERS179918','ERR228254','SC_EXP_8898_6#57','203976','1920008','Mycobacterium tuberculosis pilot-sc-2010-07-26','S00009399-sc-2012-10-08T11:23:08Z-1493217','SAMEA1707888','SC_RUN_8898_6#57','ERX202913']		2013-02-16T10:53:00.000Z																														394	394790400	178592369	PRJEB2221			99.42	1886175	41	lineage4.1.1.3.1	Sensitive	['tree','diff','input','tbprofiler']	tuberculosis: unclassified		Mycobacterium tuberculosis
SAMN33860494	SRR23938596	WGS	NIH / NIAID	SRX19748073	NextSeq 500	PAIRED	RANDOM	GENOMIC	ILLUMINA	SRS17113785	SRP428639	['SAMN33860494','SRP428639','SRS17113785','SRX19748073','33860494','bp0','947579','SRR23938596','TBPO-1179_lib49673_nextseq_nx0220_151bp.filtered_2nd.1.fastq.gz','PRJNA947579','15816']	2020	2023-03-22T12:23:00.000Z		48.0196 N 66.9237 E	KAZ	Asia		sputum	Homo sapiens	3	human																					588	588407598	286667381	PRJNA947579			99.52	1030608	33	lineage2.2.1	Pre-XDR-TB	['tree','tbprofiler','input','diff']	tuberculosis: unclassified		Mycobacterium tuberculosis
SAMN24433695	SRR17333994	WGS	CHRISTIAN MEDICAL COLLAGE, VELLORE	SRX13509546	Illumina MiSeq	PAIRED	PCR	GENOMIC	ILLUMINA	SRS11403839	SRP226525	['SRX13509546','CMCV_19P17_R1.fastq.gz','CMCV_19P17','SRP226525','SAMN24433695','24433695','575883','SRR17333994','SRS11403839','PRJNA575883','19P17']	2019	2021-12-27T09:11:00.000Z		11.12 N 78.65 E	IND	Asia	Tamil Nadu - Keelakunupatti	sputum	Homo sapiens	3	human																					514	514453980	221896295	PRJNA575883			99.33	1730699	59	lineage1.1.2	Sensitive	['input','tree','tbprofiler','diff']	tuberculosis: unclassified		Mycobacterium tuberculosis
SAMN06055969	SRR5074093	WGS	UNIVERSITY OF MELBOURNE	SRX2393183	Illumina HiSeq 2500	PAIRED	RANDOM	GENOMIC	ILLUMINA	SRS1834635	SRP094134	['SRX2393183','PRJNA355614','SRR5074093','6055969','SRS1834635','HCMC1572','355614','SRP094134','bp0','SAMN06055969','88_S69_L001_1.fastq.gz']	2009-04	2016-12-02T20:12:00.000Z		10.82 N 106.63 E	VNM	Asia	Ho Chi Minh City	sputum	Homo sapiens	3	human																					401	401358231	189449869	PRJNA355614			99.62	1498943	50	lineage2.1	Sensitive	['input','tbprofiler','Napier_2020','tree','diff','Menardo_2021']	tuberculosis: human-adapted	L2.1	Mycobacterium tuberculosis
SAMN41468728	SRR29093532	WGS	FIND, THE FOUNDATION FOR INNOVATIVE NEW DIAGNOSTICS	SRX24617620	Illumina HiSeq 2000	PAIRED	RANDOM	GENOMIC	ILLUMINA	SRS21354784	SRP507535	['SRP507535','SRS21354784','41468728','SAMN41468728','SRX24617620','1109295','PRJNA1109295','SRR29093532','924644_5878434CD587_Serej_R17300_COW6673A6','924644_5878434CD587','1503502629369T-Serej_R17300_COW6673A6_S86_R1_001.fastq.gz']	2012	2024-05-21T06:07:00.000Z			ZAF	Africa			Homo sapiens	3	human																					2159	2159815212	965496912	PRJNA1109295								WHO_mutations_2023	tuberculosis: unclassified		Mycobacterium tuberculosis
SAMEA7549214	ERR4815853	WGS	PUBLIC HEALTH ENGLAND	ERX4685695	Illumina MiSeq	PAIRED	RANDOM	GENOMIC	ILLUMINA	ERS5305865	ERP124941	['22468610','project.PHE-TB','773303','sample.18673','ERR4815853','ERS5305865','ERP124941','PRJEB41201','SAMEA7549214','experiment.18673','run.18673','ERX4685695']		2021-11-10T14:13:00.000Z			GBR	Europe																										908	908124755	534303284	PRJEB41201			99.8	1692213	57	lineage4.9	Sensitive	['tbprofiler','CRyPTIC_PHE','diff','input']	tuberculosis: unclassified		Mycobacterium tuberculosis
SAMEA12854672	ERR11245673	WGS	SWISS TROPICAL AND PUBLIC HEALTH INSTITUTE	ERX10653877	Illumina NovaSeq 6000	SINGLE	RANDOM	GENOMIC	ILLUMINA	ERS10461560	ERP135175	['34308239','SAMEA12854672','G45540','ena-EXPERIMENT-TAB-17-04-2023-19:57:14:697-7443','ERS10461560','PRJEB50582','ena-RUN-TAB-17-04-2023-19:57:14:697-7444','ERR11245673','930268','ERX10653877','8cc6b8bd-130a-4c76-a0b2-3197bafe5cc6','ERP135175']	2015	2023-07-27T11:29:00.000Z			GEO	Asia		sputum																								359	359342345	124034137	PRJEB50582									tuberculosis: unclassified		Mycobacterium tuberculosis
SAMEA5938989	ERR3509872	WGS	UNIVERSITY OF S*O PAULO	ERX3529950	Illumina MiSeq	PAIRED	PCR	GENOMIC	ILLUMINA	ERS3727459	ERP115489	['ERX3529950','ERP115489','ena-STUDY-UNIVERSITY OF S*O PAULO-27-05-2019-14:28:12:018-503','556970','ena-EXPERIMENT-UNIVERSITY OF S*O PAULO-06-09-2019-13:40:51:835-24','12710973','ERR3509872','ena-RUN-UNIVERSITY OF S*O PAULO-06-09-2019-13:40:51:835-24','3376','ERS3727459','PRJEB32773','SAMEA5938989']	2014	2019-09-09T16:37:00.000Z			MOZ	Africa		sputum	Homo sapiens	3	human																					510	510211416	226437153	PRJEB32773								input	tuberculosis: unclassified		Mycobacterium tuberculosis
SAMN05575626	SRR4035998	WGS	HARVARD MEDICAL SCHOOL	SRX2027155	Illumina HiSeq 2000	PAIRED	RANDOM	GENOMIC	ILLUMINA	SRS1621490	SRP082185	['5575626','SRP082185','323744','P20-Lung5-C5','SRX2027155','PRJNA323744','SRS1621490','SRR4035998','738-L5C5a_1.fastq.gz','SAMN05575626']	2013-06	2016-08-16T14:32:00.000Z		29.6483 S 30.3318 E	ZAF	Africa	Kwazulu-Natal	lung	Homo sapiens	3	human																					115	115639950	79182375	PRJNA323744								['denylist','intrapatient_ZAF','Napier_2020','input']	tuberculosis: human-adapted	L4.4.1.1	Mycobacterium tuberculosis
SAMN15772850	SRR12420540	WGS	FUDAN UNIVERSITY	SRX8916739	Illumina HiSeq 2500	PAIRED	RANDOM PCR	GENOMIC	ILLUMINA	SRS7173310	SRP276868	['PRJNA656167','XZ09191_R1.fastq.gz','SRS7173310','p337','15772850','bp0','SRP276868','SRX8916739','SAMN15772850','XZ09191','SRR12420540','656167']	2009	2020-08-10T10:34:00.000Z			CHN	Asia	Tibet	sputum	Homo sapiens	3	human																					373	373819232	163388231	PRJNA656167			69.37	1021757	19	lineage2.2.1	HR-TB	['tbprofiler','input','diff']	tuberculosis: unclassified		Mycobacterium tuberculosis
SAMN06472863	SRR5310920	WGS	LABPLUS, AUCKLAND CITY HOSPITAL LABORATORIES	SRX2610890	Illumina MiSeq	PAIRED	RANDOM	GENOMIC	ILLUMINA	SRS2019445	SRP101306	['SRX2610890','SRP101306','377769','SAMN06472863','KH8171','6472863','KH8171_S2_L001_R1_001.fastq.gz','bp0','SRR5310920','NZ2MDR12','PRJNA377769','SRS2019445']	2013	2017-03-02T21:46:00.000Z		36.8485 S 174.7633 E	NZL	Oceania			Homo sapiens	3	human																					1862	1862582790	981925705	PRJNA377769								input	tuberculosis: unclassified		Mycobacterium tuberculosis
SAMN32709434	SRR23061541	AMPLICON	GENOSCREEN	SRX19014720	Illumina MiSeq	PAIRED	PCR	GENOMIC	ILLUMINA	SRS16434207	SRP417183	['PRJNA923280','32709434','Br4923-30000-Prod01','SRX19014720','SAMN32709434','SRS16434207','SRR23061541','bp0','SRP417183','Br4923-30000-Prod01_S17_L001_R1_001.fastq.gz','923280','Deeplex3']		2023-01-12T09:45:00.000Z							Homo sapiens	3	human																					47	47964779	27981595	PRJNA923280									leprosy		Mycobacterium leprae
SAMN12565679	SRR9971363	WGS	UNIVERSITY COLLEGE LONDON	SRX6718668	NextSeq 500	PAIRED	RANDOM	GENOMIC	ILLUMINA	SRS5271204	SRP218410	['03_H0085B_R1.fastq.gz','03_H0085B','SRR9971363','SRX6718668','12565679','SRP218410','559528','SAMN12565679','SRS5271204','PRJNA559528']	2017	2019-08-15T06:51:00.000Z		28.14 S 31.88 E	ZAF	Africa	Hlabisa	sputum	Homo sapiens	3	human																					1027	1027815022	478002064	PRJNA559528			99.63	1654006	54	lineage4.4.1.1.1	MDR-TB	['Nimmo_2024','tbprofiler','diff','tree','input']	tuberculosis: human-adapted	L4	Mycobacterium tuberculosis
SAMN39090664	SRR27332335	WGS	ADDIS ABABA UNIVERSITY	SRX23009163	Illumina NovaSeq 6000	PAIRED	PCR	GENOMIC	ILLUMINA	SRS19972781	SRP479767	['SAMN39090664','bp0','PE-N701-S504-1','SRS19972781','SRR27332335','SRP479767','PRJNA1056148','SRX23009163','EN052_PE-N701-S504-1_S37_R1_001.fastq.gz','1056148','EN052','39090664']	2018	2023-12-23T05:32:00.000Z		9.082500 N 36.552500 E	ETH	Africa	West Oromia, Nekemte	pulmonary	Homo sapiens	3	human																					1178	1178589585	418868838	PRJNA1056148			99.13	1777162	60	lineage4.2.2.2	Sensitive	['tree','input','tbprofiler','diff']	tuberculosis: unclassified		Mycobacterium tuberculosis
SAMN21616614	SRR16058643	WGS	PUBLIC HEALTH ONTARIO	SRX12345220	Illumina MiSeq	PAIRED	RANDOM	GENOMIC	ILLUMINA	SRS10317600	SRP338617	['2019-145_R1.fastq.gz','21616614','PRJNA766079','SAMN21616614','2019-145','766079','SRX12345220','bp0','SRP338617','SRR16058643','SRS10317600']	2019	2021-09-24T21:58:00.000Z			CAN	North America	Ontario		Homo sapiens	3	human					S		S					S	S								555	555119312	323476379	PRJNA766079	CRyPTIC_WHO2021_PMC7612554		99.59	1569162	98	lineage4.8	Sensitive	['tree','Walker_2022','input','diff','tbprofiler']	tuberculosis: unclassified		Mycobacterium tuberculosis
SAMEA104326174	ERR2145498	WGS	LSHTM	ERX2202031	Illumina HiSeq 2000	PAIRED		GENOMIC	ILLUMINA	ERS1951152	ERP012255	['SAMEA104326174','ERX2202031','ERS1951152','314057','MTB_Saudi__1547_MTB-Pool59_3499__L3_AACCGAGA_L003','ena-RUN-LSHTM-30-09-2017-12:09:51:258-14','ena-STUDY-LSHTM-24-09-2015-16:14:02:946-458','ERR2145498','ena-EXPERIMENT-LSHTM-30-09-2017-12:09:51:258-14','7726786','PRJEB10950','ERP012255']		2017-10-07T10:53:00.000Z														S		S						S	S							1205	1205660400	852617236	PRJEB10950	Coll_2018							['Coll_2018','Menardo_2021','input']	tuberculosis: human-adapted	L4	Mycobacterium tuberculosis
SAMD00142905	DRR188890	WGS	RIT_JATA	DRX179355	Illumina MiSeq	PAIRED	other	GENOMIC	ILLUMINA	DRS200890	DRP007602	['DRX179355','DRR188890','DRS200890','DRP007602','PRJDB7494','754720','SAMD00142905','20795700']	2017	2021-08-14T17:16:00.000Z			JPN	Asia	Kanto		Homo sapiens	3	human																					772	772491781	485697615	PRJDB7494			99.59	1403733	93	lineage3	Sensitive	['tree','input','diff','tbprofiler']	tuberculosis: unclassified		Mycobacterium tuberculosis
SAMEA2534187	['ERR551781','ERR551780']	WGS		['ERX510849','ERX510850']	Illumina HiSeq 2500	PAIRED		GENOMIC	ILLUMINA	ERS457589		['ERX510850','1601-06_lib761_hpi_2013-11-11_150bp','3793826','PRJEB9680','ena-STUDY-FZB-22-06-2015-17:16:39:392-292','287903','ERP010814','ERR551781','ERS457589','1601-06','1601-06_lib761_hpi_2013-12-19_150bp','SAMEA2534187','ERR551780','ERX510849']					UZB	Asia						S	S			R		R					R	R	R				S			417	417821100	217743156	PRJEB9680	CRyPTIC_WHO2021_PMC7612554							['Napier_2020','Menardo_2018','Walker_2022','Menardo_2021','input']	tuberculosis: human-adapted	L2.2.1	Mycobacterium tuberculosis
SAMEA114236190	ERR11798651	WGS	FZB	ERX11197118	NextSeq 500	PAIRED		GENOMIC	ILLUMINA	ERS16221465	ERP125309	['PRJEB41518','ERP125309','SAMEA114236190','ena-RUN-TAB-04-08-2023-10:04:31:708-20536','36854977','694899','CAR-379','ERR11798651','ERX11197118','ena-STUDY-FZB-25-11-2020-10:55:15:280-693','ERS16221465','ena-EXPERIMENT-TAB-04-08-2023-10:04:31:708-20535']	2018	2023-09-03T12:33:00.000Z			MDA	Europe																										602	602807339	266348142	PRJEB41518			99.41	1636150	56	lineage4.2.1	MDR-TB	['tbprofiler','input','diff','tree']	tuberculosis: unclassified		Mycobacterium tuberculosis
SAMN16550952	SRR12931702	WGS	STANFORD UNIVERSITY	SRX9395833	NextSeq 550	PAIRED	RANDOM	GENOMIC	ILLUMINA	SRS7614836	SRP289688	['fronteiras_126','L-15-6097-S194_R1.fastq.gz','SRR12931702','bp0','PRJNA671770','SRX9395833','16550952','671770','SRP289688','SRS7614836','SAMN16550952','L-15-6097-S194']	2015	2020-10-29T10:47:00.000Z			BRA	South America	Mato Grosso do Sul, Corumba	sputum	Homo sapiens	3	human																					483	483504718	204465758	PRJNA671770								['input','standford']	tuberculosis: unclassified		Mycobacterium tuberculosis
SAMEA112803870	ERR11044186	WGS	FZB	ERX10490977	NextSeq 500	PAIRED		GENOMIC	ILLUMINA	ERS14811416	ERP010814	['ERR11044186','PRJEB9680','287903','ena-RUN-TAB-21-03-2023-10:23:43:075-79318','ena-STUDY-FZB-22-06-2015-17:16:39:392-292','SAMEA112803870','ena-EXPERIMENT-TAB-21-03-2023-10:23:43:075-79317','ERX10490977','ERP010814','33855925','18010165','ERS14811416']		2023-07-20T20:53:00.000Z																														913	913272545	404685090	PRJEB9680			98.69	1653799	56	lineage2.2.1	Other	['input','diff','tree','tbprofiler']	tuberculosis: unclassified		Mycobacterium tuberculosis
SAMEA7541660	ERR4809123	WGS	CTB/NICD	ERX4678663	Illumina HiSeq 4000	PAIRED	RANDOM	GENOMIC	ILLUMINA	ERS5298113	ERP124931	['ERP124931','project.Gates_clinical_isolates','ERR4809123','SAMEA7541660','22463117','experiment.3021','PRJEB41191','ERS5298113','run.3021','773296','sample.3021','ERX4678663']		2021-11-11T01:35:00.000Z			ZAF	Africa						S				S	S	R	S							S	S	S		S	S	446	446390400	197321333	PRJEB41191	['CRyPTIC_reuse_table','Walker_2022']		99.81	1676293	58	lineage4.3.2.1	HR-TB	['Walker_2022','CRyPTIC_CTB-NICD','input','tbprofiler','diff','CRyPTIC_reuse_table','tree']	tuberculosis: unclassified		Mycobacterium tuberculosis
SAMEA7547944	ERR4814585	WGS	PUBLIC HEALTH ENGLAND	ERX4684427	Illumina HiSeq 2500	PAIRED	RANDOM	GENOMIC	ILLUMINA	ERS5304597	ERP124941	['SAMEA7547944','ERX4684427','project.PHE-TB','sample.17405','PRJEB41201','run.17405','ERR4814585','ERP124941','ERS5304597','773303','experiment.17405','22467342']		2021-11-10T12:05:00.000Z			GBR	Europe										S		S						S	R							352	352106112	146300956	PRJEB41201	Walker_2022							['CRyPTIC_PHE','Walker_2022','input']	tuberculosis: unclassified		Mycobacterium tuberculosis
SAMN05575699	SRR4035537	WGS	HARVARD MEDICAL SCHOOL	SRX2026694	Illumina HiSeq 2000	PAIRED	RANDOM	GENOMIC	ILLUMINA	SRS1621029	SRP082185	['SRS1621029','323744','SAMN05575699','P21-Lung5-A4','SRR4035537','PRJNA323744','SRX2026694','739-L5A4_1.fastq.gz','5575699','SRP082185']	2013-06	2016-08-16T13:38:00.000Z		29.6483 S 30.3318 E	ZAF	Africa	Kwazulu-Natal	lung	Homo sapiens	3	human																					292	292890910	195658849	PRJNA323744								['denylist','intrapatient_ZAF','input','Napier_2020']	tuberculosis: human-adapted	L3	Mycobacterium tuberculosis
SAMN38210987	SRR26795512	WGS	HMS	SRX22493002	Illumina HiSeq 4000	SINGLE	cDNA	GENOMIC	ILLUMINA	SRS19506117	SRP471323	['bp0','Peru7779','1039243','7779','SRX22493002','Peru7779_R1.fastq.gz','PRJNA1039243','SRR26795512','SAMN38210987','SRS19506117','38210987','SRP471323']	2011	2023-11-11T23:13:00.000Z			PER	South America		sputum	Homo sapiens	3	human																					321	321247500	159238733	PRJNA1039243								standford	tuberculosis: unclassified		Mycobacterium tuberculosis
SAMN41191428	SRR28888062	WGS	ENGELHARDT INSTITUTE OF MOLECULAR BIOLOGY RAS	SRX24446746	Illumina MiSeq	PAIRED	RANDOM	GENOMIC	ILLUMINA	SRS21200844	SRP339780	['41191428','SRP339780','PRJNA768108','SAMN41191428','SRR28888062','Af.107','SRX24446746','SRS21200844','768108','bp0','pQ157_S9_L001_R1_001.fastq.gz']	2019	2024-05-03T17:28:00.000Z		55.751244 N 37.618423 E	RUS	Europe	Moscow	sputum	Homo sapiens	3	human																					854	854499404	319772839	PRJNA768108			99.68	1843238	63	lineage2.2.1	Pre-XDR-TB	['tree','tbprofiler','input','diff']	tuberculosis: unclassified		Mycobacterium tuberculosis
SAMEA7545735	ERR4812231	WGS	UNIVERSIDAD PERUANA CAYETANO HEREDIA	ERX4682221	Illumina NovaSeq 6000	PAIRED	RANDOM	GENOMIC	ILLUMINA	ERS5302391	ERP124939	['PRJEB41199','project.Peru_Wellcome','ERX4682221','ERS5302391','22465124','773301','run.25768','experiment.25768','ERR4812231','ERP124939','sample.25768','SAMEA7545735']	2019	2021-11-10T07:53:00.000Z			PER	South America						S				S	S	S	S	S				S		S	S	S	S	S	S	622	622888288	214092791	PRJEB41199	['CRyPTIC_reuse_table','Walker_2022']							['CRyPTIC_UPCH','input','Walker_2022','standford','CRyPTIC_reuse_table']	tuberculosis: unclassified		Mycobacterium tuberculosis
SAMN41417864	SRR29052640	WGS	FIND, THE FOUNDATION FOR INNOVATIVE NEW DIAGNOSTICS	SRX24577734	Illumina HiSeq 2000	PAIRED	RANDOM	GENOMIC	ILLUMINA	SRS21317720	SRP507535	['41417864','IDR1600017466_R1.fastq.gz','SAMN41417864','1109295','SRR29052640','SRX24577734','6B1800_3CC84700AA81_IDR1600017466','SRP507535','SRS21317720','6B1800_3CC84700AA81','PRJNA1109295']	2016	2024-05-16T10:41:00.000Z			USA	North America			Homo sapiens	3	human																					711	711301428	426398059	PRJNA1109295								WHO_mutations_2023	tuberculosis: unclassified		Mycobacterium tuberculosis
SAMN15718522	SRR12380476	WGS	DIVISION OF GENOMIC MEDICINE AND INNOVATION SUPPORT	SRX8879248	NextSeq 500	SINGLE	RANDOM PCR	GENOMIC	ILLUMINA	SRS7139728	SRP275727	['SAMN15718522','15718522','650561','SRR12380476','MTBDR181090_S94_good_1.fastq.gz','SRP275727','bp0','MTBDR181090','SRX8879248','PRJNA650561','SRS7139728']	2019	2020-08-03T22:11:00.000Z		15.87 N 100.99 E	THA	Asia		sputum	Homo sapiens	3	human																					100	100981683	48100071	PRJNA650561									tuberculosis: unclassified		Mycobacterium tuberculosis
SAMN41154947	SRR28868733	WGS	MDUPHL	SRX24428318	NextSeq 500	PAIRED	RANDOM	GENOMIC	ILLUMINA	SRS21182888	SRP399923	['SRS21182888','SRR28868733','PRJNA857537','41154947','AUSMDU00094835','SRX24428318','AUSMDU00094835_S88_R1_001.fastq.gz','SRP399923','857537','SAMN41154947']	2023	2024-05-01T23:04:00.000Z			AUS	Oceania	Victoria		Homo sapiens	3	human																					309	309027141	141975002	PRJNA857537			99.41	1485773	52	lineage1.2.1.2.1	Sensitive	['input','tree','diff','tbprofiler']	tuberculosis: unclassified		Mycobacterium tuberculosis
SAMN08795090	SRR6896510	WGS	SAN RAFFAELE	SRX3846393	Illumina MiSeq	PAIRED	RANDOM	GENOMIC	ILLUMINA	SRS3090701	SRP128089	['428596','EI00661011_WGS','bp0','8795090','SRR6896510','SAMN08795090','SRX3846393','EI00661011_S12.gatk.bam','PRJNA428596','SRS3090701','EI00661011','SRP128089']		2018-03-27T13:27:00.000Z							Homo sapiens	3	human																					333	333295810	173909869	PRJNA428596			99.59	852635	47	lineage2.2.1	Sensitive	['tree','diff','input','tbprofiler']	tuberculosis: unclassified		Mycobacterium tuberculosis
SAMN40030556	SRR28044452	WGS	CHRISTIAN MEDICAL COLLAGE, VELLORE	SRX23695907	Illumina NovaSeq 6000	PAIRED	RANDOM	GENOMIC	ILLUMINA	SRS20526141	SRP226525	['SRS20526141','SAMN40030556','2101011522','2101011522_R1.fastq.gz','PRJNA575883','SRX23695907','40030556','SRP226525','SRR28044452','575883']	2022	2024-02-22T06:56:00.000Z		21.7679 N 78.8718 E	IND	Asia	Madhya Pradesh - Bhairopur		Homo sapiens	3	human																					1434	1434112836	580396400	PRJNA575883			96.34	1627706	43	lineage2.2.1	MDR-TB	['tree','input','diff','tbprofiler']	tuberculosis: unclassified		Mycobacterium tuberculosis
SAMEA7554945	ERR4821577	WGS	PUBLIC HEALTH ENGLAND	ERX4691419	Illumina MiSeq	PAIRED	RANDOM	GENOMIC	ILLUMINA	ERS5311589	ERP124941	['ERR4821577','experiment.24398','run.24398','ERP124941','ERX4691419','PRJEB41201','773303','project.PHE-TB','SAMEA7554945','sample.24398','ERS5311589','22474339']		2021-11-11T02:13:00.000Z			GBR	Europe										S		S					R	S								316	316709658	191851314	PRJEB41201	Walker_2022		99.71	1808358	60	lineage4.9.1	Sensitive	['CRyPTIC_PHE','Walker_2022','input','diff','tbprofiler','tree']	tuberculosis: unclassified		Mycobacterium tuberculosis
SAMEA13188681	['ERR9030422','ERR9030357']	WGS		['ERX8573832','ERX8573767']	['MinION','Illumina HiSeq 2500']	['PAIRED','SINGLE']		GENOMIC	['ILLUMINA','OXFORD_NANOPORE']	ERS10792218		['ERP133548','ERX8573767','ERR9030357','812845','26438426','SAMEA13188681','webin-reads-mada_111-nanopore','ERR9030422','mada_111','ERX8573832','webin-reads-mada_111-illumina','ERS10792218','PRJEB49093','aba2460d-cbbc-403e-8d67-643455ee5012']					MDG	Africa		sputum	Homo sapiens	3	human																					816	817608619	647791015	PRJEB49093			99.86	1630644	56	lineage3.1.1	Sensitive	['tbprofiler','input','tree','diff']	tuberculosis: unclassified		Mycobacterium tuberculosis
SAMN10966172	SRR8600046	WGS	UNIVERSITY COLLEGE DUBLIN	SRX5400279	Illumina MiSeq	PAIRED	RANDOM	GENOMIC	ILLUMINA	SRS4387101	SRP186442	['SRX5400279','HI-16-1670-06_S197_R1_001.fastq.gz','SRS4387101','10966172','SAMN10966172','HI-16-1670-06','523164','SRP186442','SRR8600046','PRJNA523164']	2006	2019-02-21T04:10:00.000Z			GBR	Europe	England, Woodchester Park		Bos taurus	2	bovine																					251	251944158	93327439	PRJNA523164			96.22	1364071	42	La1.8.1	Other	['tbprofiler','diff','tree','input']	tuberculosis: animal-adapted	La1	Mycobacterium bovis
SAMEA9976335	ERR6865638	WGS	IMPERIAL COLLEGE LONDON	ERX6489066	Illumina HiSeq 2000	PAIRED	RANDOM	GENOMIC	ILLUMINA	ERS7654614	ERP123401	['CA0236909_raw_wgs','CA0236909','ERP123401','PRJEB39837','ERS7654614','22011136','SAMEA9976335','ERR6865638','CA0236909_raw_wgs_R1R2','666870','ERX6489066','ena-STUDY-IMPERIAL COLLEGE LONDON-12-08-2020-14:44:57:582-2394']	2009	2021-10-15T13:02:00.000Z			PER	South America	Lima		Homo sapiens	3	human																					310	310394694	132546452	PRJEB39837			99.61	1646836	56	lineage4.1.2.1	Sensitive	['diff','standford','input','tree','tbprofiler']	tuberculosis: unclassified		Mycobacterium tuberculosis
SAMN19688724	SRR14802229	WGS	SIMON FRASER UNIVERSITY	SRX11135288	NextSeq 500	PAIRED	RANDOM	GENOMIC	ILLUMINA	SRS9198678	SRP323639	['SRS9198678','PRJNA736718','TB-MoldovaSeq-DNA0218-4275_S28_1.fastq.gz','TB-MoldovaSeq-DNA0218-4275_S28','SRR14802229','SRP323639','SRX11135288','736718','SAMN19688724','bp0','19688724']	2018	2021-06-13T22:51:00.000Z		47.03278 N 28.89972 E	MDA	Europe			Homo sapiens	3	human																					375	375487472	161728136	PRJNA736718			99.61	1673825	57	lineage2.2.1	Sensitive	['input','tbprofiler','diff','tree']	tuberculosis: unclassified		Mycobacterium tuberculosis
SAMEA7545700	ERR4812196	WGS	UNIVERSIDAD PERUANA CAYETANO HEREDIA	ERX4682186	Illumina NovaSeq 6000	PAIRED	RANDOM	GENOMIC	ILLUMINA	ERS5302356	ERP124939	['SAMEA7545700','22465089','ERP124939','project.Peru_Wellcome','ERR4812196','experiment.25733','PRJEB41199','sample.25733','773301','run.25733','ERS5302356','ERX4682186']	2019	2021-11-10T07:51:00.000Z			PER	South America						S				I	S	R	S	R				R		S	S	S	R	S	R	583	583099788	197481870	PRJEB41199	['CRyPTIC_reuse_table','Walker_2022']		99.73	1781499	62	lineage4.3.3	Pre-XDR-TB	['standford','tbprofiler','Walker_2022','CRyPTIC_UPCH','diff','CRyPTIC_reuse_table','input','tree']	tuberculosis: unclassified		Mycobacterium tuberculosis
SAMEA113537709	ERR11465568	WGS	FZB	ERX10871725	NextSeq 500	PAIRED		GENOMIC	ILLUMINA	ERS15534130	ERP147571	['SAMEA113537709','ena-RUN-TAB-22-05-2023-12:53:16:132-6575','ERX10871725','PRJEB62480','ERS15534130','979605','35506086','ERP147571','ena-EXPERIMENT-TAB-22-05-2023-12:53:16:132-6574','ERR11465568','d05d2f15-c027-4055-b906-d9d6d110849e','BTB-1797']		2023-09-17T03:06:00.000Z			BWA	Africa																										384	384262494	169055168	PRJEB62480			98.03	1354994	25	lineage1.2.2.1	Sensitive	['Kopanyo','tbprofiler','input','diff']	tuberculosis: unclassified		Mycobacterium tuberculosis
SAMEA12854786	ERR11245781	WGS	SWISS TROPICAL AND PUBLIC HEALTH INSTITUTE	ERX10653985	Illumina NovaSeq 6000	SINGLE	RANDOM	GENOMIC	ILLUMINA	ERS10461674	ERP135175	['SAMEA12854786','34308353','8cc6b8bd-130a-4c76-a0b2-3197bafe5cc6','ena-RUN-TAB-17-04-2023-19:57:14:734-7660','ena-EXPERIMENT-TAB-17-04-2023-19:57:14:734-7659','G43334','ERX10653985','930268','PRJEB50582','ERR11245781','ERS10461674','ERP135175']	2015	2023-07-27T11:30:00.000Z			GEO	Asia		sputum																								403	403923442	134174271	PRJEB50582									tuberculosis: unclassified		Mycobacterium tuberculosis
SAMN33756199	SRR23862009	WGS	NIH / NIAID	SRX19674686	NextSeq 500	PAIRED	RANDOM	GENOMIC	ILLUMINA	SRS17044938	SRP427259	['PRJNA944654','SAMN33756199','25684','SRX19674686','SRP427259','944654','bp0','TBPO-2131_lib46246_nextseq_ny0024_151bp.filtered_2nd.1.fastq.gz','SRS17044938','SRR23862009','33756199']	2020	2023-03-17T00:35:00.000Z		41.7151 N 44.8271 E	GEO	Asia	Tbilisi	sputum	Homo sapiens	3	human																					513	513338355	170299451	PRJNA944654			99.59	1703970	56	lineage4.8	Other	['tree','diff','tbprofiler','input']	tuberculosis: unclassified		Mycobacterium tuberculosis
SAMN13207966	SRR10397150	WGS	NIH / NIAID	SRX7097477	Illumina MiSeq	PAIRED	RANDOM	GENOMIC	ILLUMINA	SRS5609847	SRP228479	['PRJNA587747','587747','3585','SAMN13207966','bp0','SRP228479','13207966','TB-CPath-Shubladze-IS-1032-354_S101_R1_001.fastq.gz','SRX7097477','SRS5609847','SRR10397150']	2017	2019-11-05T17:41:00.000Z		41.7151 N 44.8271 E	GEO	Asia	Tbilisi	sputum	Homo sapiens	3	human																					585	585766448	231382501	PRJNA587747			99.54	1791663	60	lineage2.2.1	MDR-TB	['tbprofiler','diff','input','tree']	tuberculosis: unclassified		Mycobacterium tuberculosis
SAMN43397261	SRR30443577	WGS	WADSWORTH CENTER	SRX25868988	NextSeq 550	PAIRED	RANDOM	GENOMIC	ILLUMINA	SRS22482553	SRP338930	['SRS22482553','PRJNA766641','SRR30443577','IDR2400030606-01-01','SRP338930','SRX25868988','43397261','766641','SAMN43397261','IDR2400030606-01-01.R1.fastq.gz']	2024	2024-08-28T16:47:00.000Z			USA	North America	New York state	lymph node	Homo sapiens	3	human																					559	559406581	247045289	PRJNA766641									tuberculosis: unclassified		Mycobacterium tuberculosis
SAMN34293919	SRR24256153	WGS	NIH / NIAID	SRX20051797	NextSeq 500	PAIRED	RANDOM	GENOMIC	ILLUMINA	SRS17387058	SRP433800	['958249','SRS17387058','bp0','SRX20051797','20791','PRJNA958249','SRP433800','UKR-836_lib42617_nextseq_nx0140_151bp.filtered_2nd.1.fastq.gz','34293919','SAMN34293919','SRR24256153']	2020	2023-04-21T17:58:00.000Z		48.3794 N 31.1656 E	UKR	Europe		sputum	Homo sapiens	3	human																					541	541557374	252848861	PRJNA958249			99.49	1507416	50	lineage4.1.2.1	Sensitive	['tree','tbprofiler','input','diff']	tuberculosis: unclassified		Mycobacterium tuberculosis
SAMEA6153186	ERR3639767	WGS	ROBERT-KOCH INSTITUTE	ERX3633455	Illumina MiSeq	PAIRED		GENOMIC	ILLUMINA	ERS3953220	ERP118219	['ERX3633455','592944','521-14','ena-STUDY-ROBERT-KOCH INSTITUTE-04-11-2019-10:19:24:114-42','13444673','ena-EXPERIMENT-ROBERT-KOCH INSTITUTE-04-11-2019-10:19:18:439-73','ERR3639767','ena-RUN-ROBERT-KOCH INSTITUTE-04-11-2019-10:19:18:439-73','PRJEB35201','SAMEA6153186','ERP118219','ERS3953220']		2019-12-03T09:34:00.000Z			DEU	Europe																										443	443129363	292809571	PRJEB35201			99.6	819491	50	lineage2.2.1	Pre-XDR-TB	['diff','tbprofiler','tree','input','clusters_DEU']	tuberculosis: unclassified		Mycobacterium tuberculosis
SAMN09102457	SRR7070633	OTHER	MODMEDMICOXFORD	SRX4001110	Illumina MiSeq	PAIRED		OTHER	ILLUMINA	SRS3283208	SRP076676	['SAMN09102457','302362','PRJNA302362','MMMOSAM:0834e033-7ce6-4ee7-ba2b-e6384a269efa','SRR7070633','SRX4001110','SRS3283208','MMMOSRA:0834e033-7ce6-4ee7-ba2b-e6384a269efa','SRP076676','9102457']	2016	2018-04-26T14:30:00.000Z			GBR	Europe			Homo sapiens	3	human																					300	300756087	162933332	PRJNA302362									tuberculosis: unclassified		Mycobacterium tuberculosis
SAMEA7527518	ERR4798932	WGS	FOUNDATION FOR MEDICAL RESEARCH INDIA	ERX4668349	NextSeq 500	PAIRED	RANDOM	GENOMIC	ILLUMINA	ERS5283989	ERP124850	['sample.27397','SAMEA7527518','ERR4798932','PRJEB41116','ERP124850','run.27397','experiment.27397','22461063','ERX4668349','773292','ERS5283989','project.Mumbai']		2021-11-19T07:24:00.000Z			IND	Asia	Mumbai					S	S				S		S	S							S		S	S		450	450575566	196020853	PRJEB41116	Walker_2022							['input','Walker_2022','CRyPTIC_IND']	tuberculosis: unclassified		Mycobacterium tuberculosis
SAMN41934660	SRR29477136	WGS	AGRICULTURE AND AGRI-FOOD CANADA	SRX24989068	Illumina NovaSeq 6000	PAIRED	RANDOM	GENOMIC	ILLUMINA	SRS21690880	SRP418573	['SRR29477136','SRS21690880','SAMN41934660','41934660','SRX24989068','925907','2643','AAFC_MAP_#2643_2017-11-23_08','SRP418573','PRJNA925907','NS.2077.002.IDT_i7_243---IDT_i5_243.2643_R1.fastq.gz']	2022	2024-06-20T14:22:00.000Z			CAN	North America	Quebec	feces	Bos taurus	2	domestic cattle																					1046	1046458992	348117973	PRJNA925907									NTM: avium complex		Mycobacterium avium subsp. paratuberculosis
SAMEA115747686	ERR13289029	WGS	UNIVERSITY OF OXFORD, NUFFIELD DEPARTMENT OF MEDIC	ERX12659455	Illumina NovaSeq 6000	PAIRED	RANDOM PCR	GENOMIC	ILLUMINA	ERS20257570	ERP161058	['PRJEB76547','SAMEA115747686','b28b5ff0-515d-42d2-bc0f-19e45ec26bb9','ERX12659455','a7739d10d088','1124794','webin-reads-a7739d10d088','ERS20257570','41891160','ERP161058','ERR13289029']	2022	2024-08-10T05:36:00.000Z			ZAF	Africa																										823	823291864	255505180	PRJEB76547								CRyPTIC_2024	tuberculosis: unclassified		Mycobacterium tuberculosis
SAMEA7525646	ERR4797104	WGS	FOUNDATION FOR MEDICAL RESEARCH INDIA	ERX4666519	NextSeq 500	PAIRED	RANDOM	GENOMIC	ILLUMINA	ERS5282120	ERP124850	['ERR4797104','PRJEB41116','experiment.1829','22459210','sample.1829','ERP124850','project.Mumbai','ERX4666519','773292','run.1829','SAMEA7525646','ERS5282120']		2021-11-09T22:16:00.000Z			IND	Asia	Mumbai					S	S			S	S	S	S	S				S		S	S	S	S	S	S	635	635832000	277796075	PRJEB41116	['Walker_2022','CRyPTIC_reuse_table']		99.27	1599538	51	lineage1.1.2	Sensitive	['tree','input','Walker_2022','diff','CRyPTIC_reuse_table','tbprofiler','CRyPTIC_IND']	tuberculosis: unclassified		Mycobacterium tuberculosis
SAMN09651809	SRR7516367	WGS	NIH / NIAID	SRX4386421	Illumina HiSeq 2500	PAIRED	RANDOM	GENOMIC	ILLUMINA	SRS3542753	SRP153211	['SRX4386421','SRS3542753','9651809','SAMN09651809','bp0','PRJNA480888','SRR7516367','480888','TB-CPath-Shubladze-IS-1032-16-011417_S61_R1_001.fastq.gz','SRP153211','3154']	2016	2018-07-12T17:41:00.000Z		41.7151 N 44.8271 E	GEO	Asia	Tbilisi	sputum	Homo sapiens	3	human																					244	244644764	110527109	PRJNA480888								input	tuberculosis: unclassified		Mycobacterium tuberculosis
SAMEA112805977	ERR11082264	WGS	FZB	ERX10529633	NextSeq 500	PAIRED		GENOMIC	ILLUMINA	ERS14813523	ERP010814	['ERP010814','ena-STUDY-FZB-22-06-2015-17:16:39:392-292','PRJEB9680','SAMEA112805977','ena-EXPERIMENT-TAB-22-03-2023-09:39:46:331-142844','ena-RUN-TAB-22-03-2023-09:39:46:332-142845','ERX10529633','ERS14813523','33894072','7056-08','287903','ERR11082264']		2023-07-21T05:48:00.000Z																														679	679767559	318767187	PRJEB9680			99.46	1583479	54	lineage4.2.2.1	Sensitive	['diff','input','tree','tbprofiler']	tuberculosis: unclassified		Mycobacterium tuberculosis
SAMEA12029405	ERR7821210	WGS	IBV_CSIC	ERX7388196	Illumina MiSeq	PAIRED	RANDOM	GENOMIC	ILLUMINA	ERS9676380	ERP134194	['MZ93','ERS9676380','25830071','ERR7821210','WGS_MTBC_TOSSE2','ERP134194','ERX7388196','805472','PRJEB49677','SAMEA12029405']		2022-07-16T18:25:00.000Z																														152	152739068	71141089	PRJEB49677			96.47	1073748	29	lineage1.2.2.1	Sensitive	['input','tbprofiler','diff','tree']	tuberculosis: unclassified		Mycobacterium tuberculosis
SAMEA7562732	ERR4830292	WGS	OUCRU-HCMC	ERX4700276	Illumina MiSeq	PAIRED	RANDOM	GENOMIC	ILLUMINA	ERS5319365	ERP124988	['ERR4830292','PRJEB41247','SAMEA7562732','ERX4700276','sample.15768','project.CRyPTIC_08_02TBextension','run.15768','22478299','ERS5319365','experiment.15768','ERP124988','773314']		2021-11-11T09:10:00.000Z			VNM	Asia						S				S	S	S	S	S				S		S	S	S	S	S	S	818	818444814	446582162	PRJEB41247	['CRyPTIC_reuse_table','Walker_2022']		99.51	1898375	43	lineage2.2.1	Sensitive	['Walker_2022','tbprofiler','tree','CRyPTIC_OUCRU','CRyPTIC_reuse_table','input','diff']	tuberculosis: unclassified		Mycobacterium tuberculosis
SAMEA112805549	ERR11081819	WGS	FZB	ERX10529188	NextSeq 500	PAIRED		GENOMIC	ILLUMINA	ERS14813095	ERP010814	['287903','ena-RUN-TAB-22-03-2023-09:39:46:195-141955','ena-STUDY-FZB-22-06-2015-17:16:39:392-292','ERX10529188','SAMEA112805549','33893646','5825-99','ERR11081819','PRJEB9680','ena-EXPERIMENT-TAB-22-03-2023-09:39:46:194-141954','ERP010814','ERS14813095']		2023-07-21T04:10:00.000Z																														647	647711888	301301048	PRJEB9680			99.5	1538311	52	lineage4.5	Sensitive	['tbprofiler','tree','diff','input']	tuberculosis: unclassified		Mycobacterium tuberculosis
SAMN20512673	SRR15316264	WGS	SCHOOL OF PUBLIC HEALTH, FUDAN UNIVERSITY	SRX11620748	Illumina HiSeq 2000	PAIRED	PCR	GENOMIC	ILLUMINA	SRS9656010	SRP330727	['SRX11620748','PRJNA751240','SRP330727','SRR15316264','F118','2003-North-031','751240','bp0','SAMN20512673','SRS9656010','F118_R1.fastq.gz','20512673']	2003	2021-08-01T01:25:00.000Z		30.27 N 120.30 E	CHN	Asia	Zheijiang	sputum	Homo sapiens	3	human																					1405	1405056300	549787161	PRJNA751240								['input','timelapse_Zhejiang_CHN']	tuberculosis: unclassified		Mycobacterium tuberculosis
SAMN07766127	SRR6153107	WGS	BC CENTRE FOR DISEASE CONTROL PUBLIC HEALTH LABORATORY	SRX3265230	HiSeq X Ten	PAIRED	RANDOM	GENOMIC	ILLUMINA	SRS2577452	SRP119652	['PRJNA413593','413593','SRX3265230','BC09-Mtb243','SAMN07766127','SRS2577452','7766127','BC09-Mtb243_1.fastq.gz','SRP119652','SRR6153107']	2009	2017-10-10T18:30:00.000Z		49.15 N 123.7 W	CAN	North America	British Columbia		Homo sapiens	3	human					S		S						S	S							713	713903250	316138509	PRJNA413593	CRyPTIC_WHO2021_PMC7612554		99.27	1878884	40	lineage3	Sensitive	['Napier_2020','tbprofiler','input','tree','diff','Walker_2022']	tuberculosis: human-adapted	L1	Mycobacterium tuberculosis
SAMEA4744479	ERR2653067	WGS	NORWEGIAN INSTITUTE OF PUBLIC HEALTH	ERX2669521	Illumina MiSeq	PAIRED	RANDOM	GENOMIC	ILLUMINA	ERS2564590	ERP109440	['SAMEA4744479','ERR2653067','BRZ-88','ena-EXPERIMENT-NORWEGIAN INSTITUTE OF PUBLIC HEALTH-19-06-2018-13:51:32:581-154','PRJEB27366','ena-STUDY-NORWEGIAN INSTITUTE OF PUBLIC HEALTH-19-06-2018-13:52:22:783-854','ena-RUN-NORWEGIAN INSTITUTE OF PUBLIC HEALTH-19-06-2018-13:51:32:581-154','ERS2564590','9579010','ERX2669521','ERP109440','476915']	2010	2018-07-12T08:59:00.000Z			BRA	South America			Homo sapiens	3	human																					295	295609680	116988168	PRJEB27366			99.67	1371706	46	lineage4.7	MDR-TB	['tbprofiler','Nimmo_2024','diff','tree','standford','input']	tuberculosis: human-adapted	L4	Mycobacterium tuberculosis
SAMN06092363	SRR5067358	WGS	UNIVERSITY OF MELBOURNE	SRX2387656	Illumina HiSeq 2500	PAIRED	RANDOM	GENOMIC	ILLUMINA	SRS1829599	SRP094134	['355614','bp0','SRS1829599','6092363','SAMN06092363','SRR5067358','SRX2387656','SRP094134','HCMC0666','PRJNA355614','02MTB1311_S136_L001_1.fastq.gz']	2010-06	2016-12-01T20:56:00.000Z		10.82 N 106.63 E	VNM	Asia	Ho Chi Minh City	sputum	Homo sapiens	3	human																					499	499919240	244563516	PRJNA355614			99.5	1357020	45	lineage4.5	Sensitive	['input','Nimmo_2024','diff','tbprofiler','tree','Napier_2020','Menardo_2021']	tuberculosis: human-adapted	L4.5	Mycobacterium tuberculosis
SAMEA12853389	ERR11244752	WGS	SWISS TROPICAL AND PUBLIC HEALTH INSTITUTE	ERX10652956	Illumina NovaSeq 6000	SINGLE	RANDOM	GENOMIC	ILLUMINA	ERS10460605	ERP135175	['ena-EXPERIMENT-TAB-17-04-2023-19:57:14:349-5601','8cc6b8bd-130a-4c76-a0b2-3197bafe5cc6','G43030','ERR11244752','930268','ERP135175','34307227','PRJEB50582','ERX10652956','SAMEA12853389','ERS10460605','ena-RUN-TAB-17-04-2023-19:57:14:349-5602']	2014	2023-07-27T09:55:00.000Z			GEO	Asia		sputum																								342	342926916	120013281	PRJEB50582									tuberculosis: unclassified		Mycobacterium tuberculosis
SAMEA4706727	ERR3439463	WGS	WELLCOME SANGER INSTITUTE	ERX3461483	Illumina HiSeq X Ten	PAIRED	RANDOM	GENOMIC	ILLUMINA	ERS2526888	ERP021867	['ERS2526888','ERX3461483','ERP021867','SAMEA4706727','SC_EXP_26268_2#242','480613','SC_RUN_26268_2#242','8f5fc0ea-5454-11e8-bf7f-3c4a9275d6c8','ERR3439463','PRJEB19799','12304100','Exploring_the_richness_of_Mycobacterium_bovis_strain_diversity-sc-4667']		2019-07-18T09:27:00.000Z			GBR	Europe																										684	684841474	159250845	PRJEB19799			99.38	1781585	57	La1.8.1	Other	['input','tbprofiler','diff','tree','bovis_GBR']	tuberculosis: animal-adapted	La1	Mycobacterium bovis
SAMEA3558324	ERR1034791	WGS	LSHTM	ERX1113589	Illumina MiSeq	PAIRED		GENOMIC	ILLUMINA	ERS865473	ERP011639	['ERX1113589','ena-EXPERIMENT-LSHTM-25-09-2015-14:04:49:432-216','PRJEB10385','ena-STUDY-LSHTM-18-08-2015-18:02:02:463-104','SAMEA3558324','ena-RUN-LSHTM-25-09-2015-14:04:49:432-216','297845','ERR1034791','ERP011639','ERS865473','mtb216','4154620']		2015-12-10T05:24:00.000Z																														3509	3509968160	2368074530	PRJEB10385			0.07	671	0		Sensitive	['input','tbprofiler']	tuberculosis: unclassified		Mycobacterium tuberculosis
SAMEA8407220	ERR6415127	WGS	INRA TOURS	ERX6043015	Illumina MiSeq	PAIRED	RANDOM	GENOMIC	ILLUMINA	ERS6092687	ERP127875	['ena-EXPERIMENT-INRA Tours-05-08-2021-09:39:28:825-20','ERX6043015','PICSAR13','ena-RUN-INRA Tours-05-08-2021-09:39:28:825-20','20135143','745133','ERS6092687','SAMEA8407220','PRJEB43898','ERR6415127','ERP127875','f2dce7ae-97f3-4cd4-92f5-64fa4ee71b90']	2014	2021-10-08T01:44:00.000Z			FRA	Europe		feces	Bos taurus	3	domestic cattle																					326	326078918	184241944	PRJEB43898									NTM: avium complex		Mycobacterium avium subsp. paratuberculosis
SAMEA1397512	ERR2515027	WGS	PHE	ERX2534237	Illumina MiSeq	PAIRED	RANDOM	GENOMIC	ILLUMINA	ERS2399617	ERP107961	['493034','ERR2515027','10124154','PRJEB25991','run.7232','sample.7232','ERS2399617','experiment.7232','SAMEA1397512','project.First_10k_genomes_study_set_4','ERX2534237','ERP107961']		2022-07-17T19:25:00.000Z			GBR	Europe	England									S		S					S	S								336	336686717	207845042	PRJEB25991	Walker_2022		99.29	1842694	61	lineage4.1.2.1	Sensitive	['CRyPTIC_PHE','Napier_2020','tree','diff','input','tbprofiler','Walker_2022']	tuberculosis: human-adapted	L4.1.2.1	Mycobacterium tuberculosis
SAMN22261864	SRR17133568	AMPLICON	BEIJING CHEST HOSPITAL	SRX13318071	Ion Torrent Proton	PAIRED	PCR	GENOMIC	ION_TORRENT	SRS11226252	SRP349266	['sample_24','sample24.bam','SRP349266','SAMN22261864','SRX13318071','bp0','SRR17133568','22261864','PRJNA771241','24.bam','SRS11226252','771241']	2020	2021-12-04T21:07:00.000Z			CHN	Asia	Beijing	As reported: tissue sample	Homo sapiens	3	human																					146	146185955	84747455	PRJNA771241									unclassified mycobacteria		Mycobacterium sp.
SAMN37457244	SRR26112199	WGS	WADSWORTH CENTER	SRX21826373	NextSeq 550	PAIRED	RANDOM	GENOMIC	ILLUMINA	SRS18925981	SRP338930	['IDR2200013115','37457244','PRJNA766641','IDR2200013115-01-01.R1.fastq.gz','SRS18925981','SRR26112199','SAMN37457244','SRP338930','SRX21826373','IDR2200013115-01-01','766641']	2022	2023-09-19T16:19:00.000Z			USA	North America	New York state	sputum	Homo sapiens	3	human																					423	423892160	181385007	PRJNA766641									tuberculosis: unclassified		Mycobacterium tuberculosis
SAMN36849719	SRR25534548	WGS	SHANDONG PROVINCIAL HOSPITAL	SRX21263579	Illumina HiSeq 4000	PAIRED	RANDOM	GENOMIC	ILLUMINA	SRS18516656	SRP453313	['SAMN36849719','SRS18516656','1002108','PRJNA1002108','36849719','bp0','SRR25534548','SRP453313','T5020.IS300_Clean.1.fastq.gz','T5020','SRX21263579']	2018	2023-08-05T20:43:00.000Z		36.40 N 117.00 E	CHN	Asia	Shandong	As reported: phlegm	Homo sapiens	3	human																					1150	1150065900	504938051	PRJNA1002108			99.52	1824280	62	lineage2.2.1	Sensitive	['input','tree','tbprofiler','diff']	tuberculosis: human-adapted	L4	Mycobacterium tuberculosis	H37Rv
SAMN03647843	SRR2100670	WGS	UNIVERSITY OF OXFORD	SRX1095364	Illumina HiSeq 2500	PAIRED	RANDOM	GENOMIC	ILLUMINA	SRS990149	SRP061066	['987cc254-9323-4388-a056-d64d58688407_R00000039_v2.bam','C00013087','282721','3647843','SRP061066','SAMN03647843','SRX1095364','SRR2100670','PRJNA282721','SRS990149']		2015-07-23T18:24:00.000Z			GBR	Europe										S		S					S	S								246	246056200	159606406	PRJNA282721	CRyPTIC_WHO2021_PMC7612554		99.43	2292012	51	lineage2.2.1	Other	['Napier_2020','Menardo_2018','tree','tbprofiler','input','Walker_2022','diff','Menardo_2021']	tuberculosis: human-adapted	L2.2.1	Mycobacterium tuberculosis
SAMN31674343	SRR22249515	WGS	INSTITUTE OF CLINICAL PATHOLOGY AND MEDICAL RESEARCH	SRX18226173	NextSeq 500	PAIRED	RANDOM	GENOMIC	ILLUMINA	SRS15722521	SRP407089	['SRP407089','SRX18226173','bp0','21-002-0330','31674343','SRS15722521','PRJNA899911','21-002-0330_1.fastq.gz','SRR22249515','899911','SAMN31674343']	2021	2022-11-09T19:18:00.000Z			AUS	Oceania	NSW		Homo sapiens	3	human																					387	387089108	159573789	PRJNA899911			99.31	1888474	63	lineage1.1.2	Sensitive	['tbprofiler','diff','tree','input']	tuberculosis: unclassified		Mycobacterium tuberculosis
SAMEA1708277	ERR245799	WGS	SC	ERX220333	Illumina HiSeq 2000	PAIRED	RANDOM	GENOMIC	ILLUMINA	ERS019852	ERP000436	['ERX220333','SAMEA1708277','1984183','203880','Whole_genome_sequencing_of_Mycobacterium_tuberculosis_from_a_population_in_Malawi___transmission_dynamics_and_associations_with_HIV-sc-2010-12-14','SC_EXP_5982_4#10','M1007522-sc-2011-01-27-1026639','ERP000436','SC_RUN_5982_4#10','PRJEB2358','ERS019852','ERR245799']	2001	2013-03-20T20:30:00.000Z			MWI	Africa		sputum	Homo sapiens	3	human							S						S								1212	1212295350	763711770	PRJEB2358	Coll_2018							['Coll_2018','input','Napier_2020']	tuberculosis: human-adapted	L4.3.4.1	Mycobacterium tuberculosis
SAMEA7550670	ERR4817307	WGS	PUBLIC HEALTH ENGLAND	ERX4687149	Illumina HiSeq 2500	PAIRED	RANDOM	GENOMIC	ILLUMINA	ERS5307319	ERP124941	['22470064','run.20127','SAMEA7550670','ERR4817307','sample.20127','ERP124941','project.PHE-TB','ERX4687149','ERS5307319','PRJEB41201','experiment.20127','773303']		2021-11-10T17:15:00.000Z			GBR	Europe										S		S						S								600	600130322	304727920	PRJEB41201	Walker_2022		95.26	438246	9	lineage3	Other	['CRyPTIC_PHE','Walker_2022','input','tbprofiler']	tuberculosis: unclassified		Mycobacterium tuberculosis
SAMEA10029794	ERR7910998	WGS	FZB	ERX7478395	NextSeq 500	PAIRED		GENOMIC	ILLUMINA	ERS7708002	ERP132622	['ERX7478395','ena-STUDY-FZB-22-10-2021-10:26:06:450-343','14-15097','794636','ERP132622','24681762','ena-RUN-FZB-05-01-2022-10:45:57:300-156','ERR7910998','ERS7708002','ena-EXPERIMENT-FZB-05-01-2022-10:45:57:300-156','PRJEB48275','SAMEA10029794']		2022-05-09T04:51:00.000Z			PER	South America						S	S			S		S	S	S			S	S					S			769	769604592	407059797	PRJEB48275	Finci_2022							['Finci_2022','input']	tuberculosis: human-adapted	L4.1.2.1	Mycobacterium tuberculosis
SAMEA7545330	ERR4811827	WGS	UNIVERSIDAD PERUANA CAYETANO HEREDIA	ERX4681817	Illumina HiSeq 4000	PAIRED	RANDOM	GENOMIC	ILLUMINA	ERS5301987	ERP124939	['ERS5301987','773301','experiment.16214','run.16214','ERP124939','ERR4811827','PRJEB41199','sample.16214','ERX4681817','SAMEA7545330','project.Peru_Wellcome','22464720']	2018	2021-11-10T06:52:00.000Z			PER	South America						S	S			S	I	R	S	S				R	S	S	S	S	S	S	R	420	420655500	200818553	PRJEB41199	['CRyPTIC_reuse_table','Walker_2022']		99.38	1547125	45	lineage4.3.3	MDR-TB	['input','Walker_2022','CRyPTIC_UPCH','CRyPTIC_reuse_table','tbprofiler','standford']	tuberculosis: unclassified		Mycobacterium tuberculosis
SAMEA1118505	ERR2513324	WGS	PHE	ERX2532534	Illumina MiSeq	PAIRED	RANDOM	GENOMIC	ILLUMINA	ERS2397914	ERP107961	['PRJEB25991','project.First_10k_genomes_study_set_4','ERX2532534','ERS2397914','ERR2513324','SAMEA1118505','sample.5075','experiment.5075','run.5075','10122451','493034','ERP107961']		2021-10-23T16:05:00.000Z			GBR	Europe	England									S		S					S	S								534	534956960	337358976	PRJEB25991	Walker_2022		99.6	1551208	47	lineage4.7	Sensitive	['Walker_2022','tree','input','tbprofiler','diff','CRyPTIC_PHE','Napier_2020']	tuberculosis: human-adapted	L4.7	Mycobacterium tuberculosis
SAMN26814603	SRR18391640	WGS	VISAVET HEALTH SURVEILLANCE CENTRE	SRX14525762	Illumina MiSeq	PAIRED	PCR	GENOMIC	ILLUMINA	SRS12323968	SRP364942	['19-038412-339-06794_S1_L001_R1_001.fastq.gz','804719','26814603','SRS12323968','SRP364942','SAMN26814603','2013_67_M_Cattle_MJ','SRR18391640','SRX14525762','PRJNA804719']	2013	2022-03-21T00:19:00.000Z			ESP	Europe		lymph node	Bos taurus	3	domestic cattle																					212	212346272	104489975	PRJNA804719			99.47	790218	44	La1.7.1	Other	['tree','input','tbprofiler','diff']	tuberculosis: animal-adapted	La1	Mycobacterium bovis
SAMN04396834	SRR3105765	WGS	CSIR-IGIB	SRX1534117	Illumina Genome Analyzer IIx	PAIRED	other	GENOMIC	ILLUMINA	SRS1251191	SRP068570	['PRJNA308536','SAMN04396834','SRX1534117','Run2_1_s_2_files','SRR3105765','OSDD057','308536','SRP068570','SRS1251191','4396834','Run2_1_s_2']	2009	2016-01-19T10:23:00.000Z		27.50 N 78.75 E	IND	Asia	Etah	sputum	Homo sapiens	3	human																					485	485353682	304422081	PRJNA308536			99.24	983781	21	lineage3	Pre-XDR-TB	['tree','tbprofiler','diff','input']	tuberculosis: unclassified		Mycobacterium tuberculosis
SAMEA114089470	ERR11775553	WGS	UCL CENTRE FOR CLINICAL MICROBIOLOGY	ERX11174218	NextSeq 550	PAIRED	RANDOM	GENOMIC	ILLUMINA	ERS16073313	ERP149436	['1109088','webin-reads-TBA_245','ERP149436','PRJEB64299','ERX11174218','SAMEA114089470','ERR11775553','4da99455-d94f-43bb-96cc-eb7e1d7e89c2','ERS16073313','41282852','TBA_245']	2019	2024-07-26T09:02:00.000Z		UCL CCM	ZAF	Africa			Homo sapiens	3	human																					1035	1035912548	433104791	PRJEB64299									tuberculosis: unclassified		Mycobacterium tuberculosis
SAMEA8718296	ERR8975044	WGS	CTB/NICD	ERX5543402	Illumina HiSeq 4000	PAIRED	RANDOM	GENOMIC	ILLUMINA	ERS6402742	ERP128647	['ERR8975044','ERS6402742','26339268','PRJEB44577','run.14191.1','SAMEA8718296','sample.14191','773351','project.Wellcome_clinical_isolates_site10','experiment.14191','ERP128647','ERX5543402']		2022-03-15T07:20:00.000Z			ZAF	Africa																										405	405030000	170755415	PRJEB44577			79.81	1377092	47	lineage4.1.1.2	Other	['CRyPTIC_CTB-NICD','tbprofiler','tree','input','diff']	tuberculosis: unclassified		Mycobacterium tuberculosis
SAMN37210302	SRR25827740	WGS	HAYSTACKANALYTICS PVT. LTD.	SRX21549293	NextSeq 550	PAIRED	PCR	GENOMIC	ILLUMINA	SRS18757294	SRP457772	['37210302','SRX21549293','bp0','HAPL_321','1011210','SRR25827740','HAPL_321_R1.fastq.gz','PRJNA1011210','SRS18757294','SAMN37210302','SRP457772']		2023-08-31T12:29:00.000Z		20.5937 N 78.9629 E	IND	Asia		sputum	Homo sapiens	3	human																					1516	1516775781	673627037	PRJNA1011210								['input','denylist']	tuberculosis: unclassified		Mycobacterium tuberculosis
SAMN05710316	SRR4068028	WGS	MODMEDMICOXFORD	SRX2054988	Illumina MiSeq	PAIRED	RANDOM	GENOMIC	ILLUMINA	SRS1647058	SRP082998	['SRR4068028','SRX2054988','PRJNA324238','SAMN05710316','MMMOSRA:e983e0d9-34f8-433e-8b9e-754c9f6621d6','324238','SRP082998','SRS1647058','MMMOSAM:e983e0d9-34f8-433e-8b9e-754c9f6621d6','5710316']		2016-08-26T07:35:00.000Z			GBR	Europe			Homo sapiens	3	human																					416	416907179	275199951	PRJNA324238									NTM: avium complex		Mycobacterium intracellulare subsp. chimaera
SAMN30544064	SRR21277109	WGS	SCHOOL OF PUBLIC HEALTH, FUDAN UNIVERSITY	SRX17286388	Illumina HiSeq 2500	PAIRED	RANDOM	GENOMIC	ILLUMINA	SRS14851068	SRP394436	['SRX17286388','SAMN30544064','874331','LD21F88X_R1.fastq.gz','LD21F88X','SRP394436','SRS14851068','SRR21277109','bp0','PRJNA874331','30544064']	2020	2022-08-28T01:07:00.000Z			CHN	Asia	Eastern China		Homo sapiens	3	human																					3032	3032735630	960102892	PRJNA874331			99.21	1880969	62	lineage2.2.1	Sensitive	['tree','tbprofiler','diff','input']	tuberculosis: unclassified		Mycobacterium tuberculosis
SAMEA5542109	ERR3256200	WGS	LSHTM	ERX3282969	Illumina MiSeq	PAIRED	PCR	GENOMIC	ILLUMINA	ERS3344168	ERP114520	['ERX3282969','ERR3256200','SAMEA5542109','PRJEB31905','ena-STUDY-LSHTM-28-03-2019-12:03:37:355-131','ena-RUN-LSHTM-29-03-2019-14:35:33:803-92','ERP114520','ena-EXPERIMENT-LSHTM-29-03-2019-14:35:33:803-92','ERS3344168','12343480','556171','mtb_drs2_PHL-D2012-0027_S2']		2019-07-23T14:09:00.000Z			PHL	Asia																										469	469200469	278349202	PRJEB31905			99.53	1268015	82	lineage1.2.1.2.1	Sensitive	['Napier_2020','Menardo_2021','input','tbprofiler','diff','tree']	tuberculosis: human-adapted	L2.2.1	Mycobacterium tuberculosis
SAMEA9070929	ERR6362424	WGS	Swiss-TPH	ERX5628136	Illumina NovaSeq 6000	SINGLE	RANDOM	GENOMIC	ILLUMINA	ERS6799235	ERP129488	['PRJEB45389','ERP129488','ERX5628136','ERR6362424','ERS6799235','737713','20453895','G48164_1','SAMEA9070929','WGS RR-TB Khayelitsha']		2021-10-13T18:39:00.000Z			ZAF	Africa																										374	374128442	118235876	PRJEB45389								R-RR_HIVcoinf_ZAF	tuberculosis: unclassified		Mycobacterium tuberculosis
SAMN08892560	SRR6964541	WGS	SAN RAFFAELE	SRX3906518	Illumina HiSeq 2500	PAIRED	RANDOM	GENOMIC	ILLUMINA	SRS3142610	SRP128089	['PRJNA428596','SRR6964541','428596','8892560','SRP128089','140093_130916_100.gatk.bam','SRX3906518','140093_WGS','SRS3142610','bp0','SAMN08892560','140093']		2018-04-09T04:28:00.000Z			PAK	Asia			Homo sapiens	3	human		S			S		R	S	S			R	R	R				S			237	237185875	101150443	PRJNA428596	CRyPTIC_WHO2021_PMC7612554		99.35	1981108	44	lineage3	MDR-TB	['Menardo_2021','Walker_2022','tree','diff','tbprofiler','input']	tuberculosis: human-adapted	L3	Mycobacterium tuberculosis
SAMN05576051	SRR4035863	WGS	HARVARD MEDICAL SCHOOL	SRX2027020	Illumina HiSeq 2000	PAIRED	RANDOM	GENOMIC	ILLUMINA	SRS1621355	SRP082185	['SRR4035863','SAMN05576051','323744','746-LivB3_2.fastq.gz','SRP082185','SRX2027020','SRS1621355','PRJNA323744','5576051','P24-Liver-B3']	2013-07	2016-08-16T14:14:00.000Z		29.6483 S 30.3318 E	ZAF	Africa	Kwazulu-Natal	necropsy (morgue)	Homo sapiens	3	human																					485	485521544	345139949	PRJNA323744								['denylist','Napier_2020','intrapatient_ZAF','input']	tuberculosis: human-adapted	L4.3.2.1	Mycobacterium tuberculosis
SAMN16078643	SRR12634619	WGS	UNIVERSITY OF GEORGIA	SRX9116791	Illumina MiSeq	PAIRED	PCR	GENOMIC	ILLUMINA	SRS7359326	SRP282309	['16078643','663279','COH-13579_S10_L001_R1_001.fastq.gz','PRJNA663279','SRP282309','SRS7359326','SAMN16078643','SRR12634619','bp0','COH13579','SRX9116791']		2020-09-14T18:43:00.000Z		0.18 N 32.33 E	UGA	Africa	Rubaga, Kampala	sputum	Homo sapiens	3	human																					382	382506388	274751257	PRJNA663279								input	tuberculosis: unclassified		Mycobacterium tuberculosis
SAMEA7560558	ERR4828121	WGS	IML GAUTING	ERX4698105	NextSeq 500	PAIRED	RANDOM	GENOMIC	ILLUMINA	ERS5317194	ERP124980	['ERS5317194','SAMEA7560558','PRJEB41239','experiment.2730','sample.2730','project.Central_Asia','773307','ERX4698105','ERR4828121','ERP124980','22476128','run.2730']		2021-11-12T01:35:00.000Z																														614	614004890	258915223	PRJEB41239			99.59	1679705	57	lineage2.2.1	MDR-TB	['input','tree','diff','CRyPTIC_Gauting_CentralAsia','tbprofiler']	tuberculosis: unclassified		Mycobacterium tuberculosis
SAMN12551444	SRR10040254	WGS	FUDAN UNIVERSITY	SRX6775491	Illumina HiSeq 2000	PAIRED	RANDOM PCR	GENOMIC	ILLUMINA	SRS5322578	SRP219763	['bp0','SRR10040254','SAMN12551444','559678','12551444','PRJNA559678','SZ_2015_0308_R1.fastq.gz','SRP219763','SRS5322578','MTB_SZ_2015_0308','SRX6775491','SZ_2015_0308']	2015	2019-08-30T14:16:00.000Z		22.55 N 114.06 E	CHN	Asia	Shenzhen	sputum	Homo sapiens	3	human																					816	816045300	330341616	PRJNA559678			99.41	1717822	59	lineage2.2.1	Pre-XDR-TB	['Menardo_2021','tree','diff','input','R-MDR_2013-17_Shenzhen_CHN','tbprofiler']	tuberculosis: human-adapted	L2	Mycobacterium tuberculosis
SAMN30543798	SRR21277394	WGS	SCHOOL OF PUBLIC HEALTH, FUDAN UNIVERSITY	SRX17286776	Illumina HiSeq 2500	PAIRED	RANDOM	GENOMIC	ILLUMINA	SRS14851455	SRP394436	['SRR21277394','SRP394436','SRX17286776','SRS14851455','LD21A2X','PRJNA874331','SAMN30543798','LD21A2X_R1.fastq.gz','30543798','874331','bp0']	2020	2022-08-28T01:05:00.000Z			CHN	Asia	Eastern China		Homo sapiens	3	human																					1729	1729963200	543602172	PRJNA874331			99.14	1848482	62	lineage2.2.1	Sensitive	['diff','tree','input','tbprofiler']	tuberculosis: unclassified		Mycobacterium tuberculosis
SAMEA9976462	ERR6865765	WGS	IMPERIAL COLLEGE LONDON	ERX6489193	Illumina HiSeq 2000	PAIRED	RANDOM	GENOMIC	ILLUMINA	ERS7654741	ERP123401	['ERR6865765','ERP123401','SAMEA9976462','ena-STUDY-IMPERIAL COLLEGE LONDON-12-08-2020-14:44:57:582-2394','CA0401809','PRJEB39837','CA0401809_raw_wgs_R1R2','CA0401809_raw_wgs','ERX6489193','666870','22011263','ERS7654741']	2009	2021-10-15T13:04:00.000Z			PER	South America	Lima		Homo sapiens	3	human																					260	260040724	111574606	PRJEB39837			99.61	1388503	47	lineage4.1.2.1	Sensitive	['tbprofiler','input','standford','tree','diff']	tuberculosis: unclassified		Mycobacterium tuberculosis
SAMEA2709758	ERR2515214	WGS	CTB/NICD	ERX2534428	Illumina MiSeq	PAIRED	RANDOM	GENOMIC	ILLUMINA	ERS2399819	ERP107968	['experiment.7438','PRJEB25997','10124558','ERP107968','run.7438','493035','sample.7438','SAMEA2709758','project.First_10k_genomes_study_set_5','ERR2515214','ERX2534428','ERS2399819']		2021-10-23T18:18:00.000Z			ZAF	Africa						S	S			S		S	S				S	S	S				S			684	684370715	456038883	PRJEB25997	Walker_2022		99.57	1242521	74	lineage2.2.1	Sensitive	['Walker_2022','CRyPTIC_CTB-NICD','Napier_2020','input','tbprofiler','diff']	tuberculosis: human-adapted	L2.2.1	Mycobacterium tuberculosis
SAMN08629132	SRR6797839	WGS	SAN RAFFAELE	SRX3756454	Illumina HiSeq 2500	PAIRED	RANDOM	GENOMIC	ILLUMINA	SRS3012147	SRP128089	['SRS3012147','SRP128089','PRJNA428596','bp0','132373','132373_WGS','428596','SAMN08629132','132373_210916_BGD_210916_100.gatk.bam','SRX3756454','SRR6797839','8629132']		2018-03-02T06:42:00.000Z			BGD	Asia			Homo sapiens	3	human					S		S		S				S	S				S			234	234150421	96911296	PRJNA428596	CRyPTIC_WHO2021_PMC7612554		99.36	1659731	37	lineage1.2.2.2	Sensitive	['tbprofiler','Walker_2022','diff','input','tree','Menardo_2021']	tuberculosis: human-adapted	L1.2.2	Mycobacterium tuberculosis
SAMN15718397	SRR12380460	WGS	DIVISION OF GENOMIC MEDICINE AND INNOVATION SUPPORT	SRX8879264	NextSeq 500	SINGLE	RANDOM PCR	GENOMIC	ILLUMINA	SRS7139744	SRP275727	['15718397','SRR12380460','SRS7139744','PRJNA650561','SRP275727','bp0','MTBDR180930_S136_good_1.fastq.gz','SAMN15718397','MTBDR180930','650561','SRX8879264']	2019	2020-08-03T22:10:00.000Z		15.87 N 100.99 E	THA	Asia		sputum	Homo sapiens	3	human																					119	119272136	58256394	PRJNA650561									tuberculosis: unclassified		Mycobacterium tuberculosis
SAMEA5570001	ERR3287807	WGS	UNIVERSIDAD PERUANA CAYETANO HEREDIA, PERU	ERX3314316	Illumina HiSeq 4000	PAIRED	RANDOM	GENOMIC	ILLUMINA	ERS3372022	ERP114885	['ERX3314316','SAMEA5570001','542465','ERP114885','ERS3372022','11622285','sample.11833','project.Gates_clinical_isolates_Peru','ERR3287807','run.11833','PRJEB32234','experiment.11833']	2009	2021-11-03T09:42:00.000Z			PER	South America						S	S			R	S	R	S	S				R	S	S	S	S	S	S	R	508	508239000	216367647	PRJEB32234	['Walker_2022','CRyPTIC_reuse_table']		99.56	1688715	57	lineage2.2.1	MDR-TB	['CRyPTIC_UPCH','Walker_2022','tree','CRyPTIC_reuse_table','diff','tbprofiler','Nimmo_2024','input']	tuberculosis: human-adapted	L2	Mycobacterium tuberculosis
SAMEA1119137	ERR2513956	WGS	PHE	ERX2533166	Illumina HiSeq 2500	PAIRED	RANDOM	GENOMIC	ILLUMINA	ERS2398546	ERP107961	['10123083','493034','SAMEA1119137','ERS2398546','run.5853','ERX2533166','PRJEB25991','experiment.5853','ERP107961','ERR2513956','sample.5853','project.First_10k_genomes_study_set_4']		2021-10-23T16:10:00.000Z			GBR	Europe	England									S		S					S	S								548	548857518	287732265	PRJEB25991	Walker_2022		99.47	1821671	62	lineage4.2.2.2	Sensitive	['input','Walker_2022','CRyPTIC_PHE','tree','diff','tbprofiler','Napier_2020']	tuberculosis: human-adapted	L4.2.2.2	Mycobacterium tuberculosis
SAMN30949623	SRR21690007	WGS	RIVM	SRX17687526	Illumina HiSeq 2500	PAIRED	RANDOM	GENOMIC	ILLUMINA	SRS15218914	SRP399356	['bp0','SRX17687526','SAMN30949623','RIVM0939','SRS15218914','RIVM0939.bam','30949623','SRR21690007','SRP399356','882748','PRJNA882748']	2018	2022-09-23T18:05:00.000Z			NLD	Europe		sputum	Homo sapiens	3	human																					732	732479714	181516187	PRJNA882748								input	tuberculosis: unclassified		Mycobacterium tuberculosis
SAMEA1406075	ERR123948	WGS	SC	ERX100130	Illumina HiSeq 2000	PAIRED	RANDOM	GENOMIC	ILLUMINA	ERS083034	ERP000276	['SC_EXP_7531_8#45','PRJEB2221','S00007192-sc-2011-12-22T13:21:15Z-1328431','SAMEA1406075','ERS083034','ERX100130','SC_RUN_7531_8#45','Mycobacterium tuberculosis pilot-sc-2010-07-26','203976','ERP000276','ERR123948','995052']		2014-09-24T08:43:00.000Z																														441	441773600	245273496	PRJEB2221			99.45	1903953	43	lineage5.1.2;lineage4.1.1.3	Pre-XDR-TB	['input','tbprofiler','diff']	tuberculosis: unclassified		Mycobacterium tuberculosis
SAMN08906718	SRR7236276	WGS	USDA-NVSL-DBL	SRX4142561	Illumina MiSeq	PAIRED	RANDOM PCR	GENOMIC	ILLUMINA	SRS3356356	SRP149365	['8906718','SRS3356356','97-2453_S8_L001_R2_001.fastq.gz','97-2453','SAMN08906718','449507','PRJNA449507','SRR7236276','SRX4142561','SRP149365']		2018-05-30T23:32:00.000Z			MEX	North America	Queretaro		Bos taurus	3	domestic cattle																					392	392200107	265965293	PRJNA449507			99.43	693545	35	La1.8.1	Other	['diff','tbprofiler','input','tree']	tuberculosis: animal-adapted	La1	Mycobacterium bovis
SAMN02419602	['SRR1159362','SRR1180984','SRR1159122','SRR1184123']	WGS		['SRX480014','SRX463065']	Illumina HiSeq 2000	PAIRED	RANDOM	GENOMIC	ILLUMINA	SRS551836		['SRR1159122','2528554.WR39449.Solexa-213166.C3R5HACXX140124.P','XTB13-162','SRP036351','C3R5HACXX140124.3.tagged_754.bam','SRR1184123','SRX480014','SRS551836','2419602','C3R5HACXX140124.2.tagged_754.bam','SRR1159362','PRJNA200335','SAMN02419602','C36E3ACXX140220.1.Illumina_P5-Talic_P7-Libil.bam','PRJNA229641','2528554.WR39447.Pond-320940.C36E3ACXX140220.P','SRX463065','SRR1180984','C36E3ACXX140220.2.Illumina_P5-Talic_P7-Libil.bam','229641']					BLR	Europe		As reported: excreted bodily substance	Homo sapiens	3	human																					1664	1665709170	901199475	PRJNA229641			99.37	4785482	111	lineage2.2.1	Pre-XDR-TB	['Nimmo_2024','tbprofiler','tree','input','Menardo_2021','diff','Napier_2020','Menardo_2018']	tuberculosis: human-adapted	L2.2.1	Mycobacterium tuberculosis
SAMEA9069915	ERR6362273	WGS	Swiss-TPH	ERX5627124	Illumina NovaSeq 6000	SINGLE	RANDOM	GENOMIC	ILLUMINA	ERS6798223	ERP129488	['SAMEA9069915','ERX5627124','ERP129488','737713','PRJEB45389','WGS RR-TB Khayelitsha','ERR6362273','20453190','ERS6798223','G44915_1']		2021-10-13T18:03:00.000Z			ZAF	Africa																										422	422154043	124476112	PRJEB45389								R-RR_HIVcoinf_ZAF	tuberculosis: unclassified		Mycobacterium tuberculosis
SAMEA5189432	ERR4187821	WGS	WELLCOME SANGER INSTITUTE	ERX4149590	HiSeq X Ten	PAIRED	RANDOM	GENOMIC	ILLUMINA	ERS2996927	ERP021867	['SAMEA5189432','ERR4187821','SC_EXP_29589_1#243','ERX4149590','15092936','480613','ERS2996927','03120a98-ff90-11e8-9f73-3c4a9275d6c8','PRJEB19799','Exploring_the_richness_of_Mycobacterium_bovis_strain_diversity-sc-4667','SC_RUN_29589_1#243','ERP021867']		2020-06-04T07:48:00.000Z			GBR	Europe																										219	219217572	65043283	PRJEB19799			99.41	1098246	35	La1.8.1	Other	['bovis_GBR','tbprofiler','input','tree','diff']	tuberculosis: animal-adapted	La1	Mycobacterium bovis
SAMEA1117883	ERR2512702	WGS	PHE	ERX2531912	Illumina HiSeq 2500	PAIRED	RANDOM	GENOMIC	ILLUMINA	ERS2397292	ERP107961	['493034','ERR2512702','ERP107961','experiment.4296','SAMEA1117883','project.First_10k_genomes_study_set_4','10121829','run.4296','ERS2397292','ERX2531912','PRJEB25991','sample.4296']		2022-07-17T23:27:00.000Z			GBR	Europe	England									S		S					S	S								576	576829064	303297227	PRJEB25991	Walker_2022		99.85	1860723	64	lineage4.6.2.2	Sensitive	['tbprofiler','tree','diff','Walker_2022','CRyPTIC_PHE','Napier_2020','input']	tuberculosis: human-adapted	L4.6.2.2	Mycobacterium tuberculosis
SAMN08709185	SRR6832468	WGS	SAN RAFFAELE	SRX3788574	Illumina HiSeq 2500	PAIRED	RANDOM	GENOMIC	ILLUMINA	SRS3041235	SRP128089	['82-3138','PRJNA428596','bp0','428596','SRX3788574','SRP128089','SRS3041235','SAMN08709185','SRR6832468','82-3138_090816_UKR_090816_100.gatk.bam','82-3138_WGS','8709185']		2018-03-14T10:31:00.000Z			UKR	Europe			Homo sapiens	3	human	S	S			S		R	S	S			S	S	R				S			379	379163696	195599740	PRJNA428596	CRyPTIC_WHO2021_PMC7612554		99.15	1482557	31	lineage4.2.1	MDR-TB	['diff','Walker_2022','input','tree','tbprofiler']	tuberculosis: unclassified		Mycobacterium tuberculosis
SAMEA5606689	ERR3323720	WGS	FZB	ERX3348502	NextSeq 500	PAIRED		GENOMIC	ILLUMINA	ERS3410884	ERP115271	['ERS3410884','18012503','ERR3323720','ena-STUDY-FZB-14-05-2019-09:30:32:387-84','PRJEB32571','SAMEA5606689','ena-EXPERIMENT-FZB-14-05-2019-10:26:18:313-7','ERX3348502','12886919','575438','ena-RUN-FZB-14-05-2019-10:26:18:313-7','ERP115271']		2019-10-04T21:19:00.000Z																														728	728934583	316921854	PRJEB32571			99.47	1678641	56	lineage3.1.1	Sensitive	['input','tbprofiler','tree','diff']	MTBC		Mycobacterium tuberculosis complex sp.
SAMEA114625851	ERR12268343	WGS	Campania Region Hospital	ERX11678560	NextSeq 500	PAIRED	other	GENOMIC	ILLUMINA	ERS17008334	ERP154616	['E-MTAB-13058_2','E-MTAB-13058_2:2018_AM_2_S78_p','E-MTAB-13058_2:2018_AM_2_S78_R','ERP154616','ERS17008334','ERR12268343','1042066','SAMEA114625851','PRJEB69682','ERX11678560','38307094','E-MTAB-13058_2:2018_AM_2_S78']		2023-11-18T02:31:00.000Z																														395	395531212	179453154	PRJEB69682			99.5	1610471	49	lineage4.4.1.1	Sensitive	['diff','input','tree','tbprofiler']	tuberculosis: human-adapted	L4	Mycobacterium tuberculosis	H37Rv
SAMN40465824	SRR28351578	WGS	FIND, THE FOUNDATION FOR INNOVATIVE NEW DIAGNOSTICS	SRX23956920	Illumina HiSeq X	PAIRED	RANDOM	GENOMIC	ILLUMINA	SRS20757264	SRP495384	['TB034010138','TB034010138_R1.fastq.gz','WGS-TB034010138','40465824','SAMN40465824','1087582','SRR28351578','SRX23956920','SRS20757264','PRJNA1087582','SRP495384']	2020-01	2024-03-15T05:40:00.000Z			IND	Asia		sputum	Homo sapiens	3	human																					1714	1714455812	723654353	PRJNA1087582			99.71	1799206	53	lineage3;lineage2.2.1	Pre-XDR-TB	['diff','tbprofiler','input']	tuberculosis: unclassified		Mycobacterium tuberculosis
SAMN13169790	SRR10380050	WGS	NIH / NIAID	SRX7080884	Illumina MiSeq	PAIRED	RANDOM	GENOMIC	ILLUMINA	SRS5596650	SRP227831	['SRP227831','TB-CPath-Valeriu-IS-1009-DNA281_S13_R1_001.fastq.gz','SRR10380050','7382','13169790','PRJNA586859','SAMN13169790','SRX7080884','SRS5596650','586859','bp0']	2017	2019-10-31T13:29:00.000Z		47.0105 N 28.8638 E	MDA	Europe	Chisinau	sputum	Homo sapiens	3	human																					192	192441648	77412599	PRJNA586859			99.56	1143745	39	lineage2.2.1	MDR-TB	['diff','input','tree','tbprofiler','Menardo_2021']	tuberculosis: human-adapted	L2	Mycobacterium tuberculosis
SAMN37738577	SRR26331666	WGS	UNIVERISTY OF ANTWERP	SRX22039562	Illumina MiniSeq	PAIRED	RANDOM	GENOMIC	ILLUMINA	SRS19111619	SRP465342	['bp0','1026351','FD-025-NA-M1-P-20220111-1-1','SRS19111619','SAMN37738577','PRJNA1026351','SRP465342','SMARTT-FD-025-NA-M1-P-20220111-1-1_S2_L001_R1_001.fastq.gz','SRR26331666','SRX22039562','37738577','SMARTT-FD-025-NA-M1-P-20220111-1-1']	2022	2023-10-11T18:28:00.000Z			ZAF	Africa		sputum	Homo sapiens	3	human																					1775	1775376270	775800353	PRJNA1026351								input	tuberculosis: unclassified		Mycobacterium tuberculosis
SAMN06092256	SRR5067471	WGS	UNIVERSITY OF MELBOURNE	SRX2387769	Illumina HiSeq 2500	PAIRED	RANDOM	GENOMIC	ILLUMINA	SRS1829712	SRP094134	['SRP094134','SRR5067471','02MTB1444_S191_L001_2.fastq.gz','6092256','SAMN06092256','SRS1829712','HCMC0559','PRJNA355614','SRX2387769','355614','bp0']	2010-08	2016-12-01T21:02:00.000Z		10.82 N 106.63 E	VNM	Asia	Ho Chi Minh City	sputum	Homo sapiens	3	human																					292	292466704	141927123	PRJNA355614								['input','Napier_2020','Menardo_2021']	tuberculosis: human-adapted	L2.2.1	Mycobacterium tuberculosis
SAMEA115745003	ERR13276283	WGS	UNIVERSITY OF OXFORD, NUFFIELD DEPARTMENT OF MEDIC	ERX12646709	NextSeq 500	PAIRED	RANDOM PCR	GENOMIC	ILLUMINA	ERS20254887	ERP161058	['ERX12646709','7180cf9209f2','ERP161058','ERS20254887','SAMEA115745003','ERR13276283','b28b5ff0-515d-42d2-bc0f-19e45ec26bb9','1124794','41870779','PRJEB76547','webin-reads-7180cf9209f2']	2020	2024-08-08T10:42:00.000Z			DEU	Europe																										389	389805024	165077404	PRJEB76547								CRyPTIC_2024	tuberculosis: unclassified		Mycobacterium tuberculosis
SAMN36834740	SRR25515654	WGS	SHANDONG PROVINCIAL HOSPITAL	SRX21246245	Illumina HiSeq 4000	PAIRED	RANDOM	GENOMIC	ILLUMINA	SRS18500526	SRP453313	['PRJNA1002108','SAMN36834740','T1856','T1856.IS300_Clean.1.fastq.gz','bp0','SRX21246245','SRS18500526','1002108','SRR25515654','SRP453313','36834740']	2017	2023-08-04T04:43:00.000Z		36.40 N 117.00 E	CHN	Asia	Shandong	As reported: phlegm	Homo sapiens	3	human																					1141	1141020900	461958482	PRJNA1002108			99.54	1873501	63	lineage2.2.1	Sensitive	['tree','input','tbprofiler','diff']	tuberculosis: human-adapted	L4	Mycobacterium tuberculosis	H37Rv
SAMEA2534829	ERR552697	WGS	FZB	ERX511766	Illumina HiSeq 2500	PAIRED		GENOMIC	ILLUMINA	ERS458231	ERP010814	['ERS458231','2323-08','287903','2323-08_genoscreen_genoscreen_2013-03-28_101bp','ERX511766','PRJEB9680','3794165','ERR552697','ena-STUDY-FZB-22-06-2015-17:16:39:392-292','SAMEA2534829','ERP010814']					DEU	Europe										S		S					S	S	S							772	772300944	511547413	PRJEB9680	CRyPTIC_WHO2021_PMC7612554		97.42	1903248	40	lineage4.1.2.1	Sensitive	['Walker_2022','Napier_2020','tbprofiler','Menardo_2018','tree','Menardo_2021','input','diff']	tuberculosis: human-adapted	L4.1.2.1	Mycobacterium tuberculosis
SAMN36835026	SRR25515592	WGS	SHANDONG PROVINCIAL HOSPITAL	SRX21246307	Illumina HiSeq 4000	PAIRED	RANDOM	GENOMIC	ILLUMINA	SRS18500588	SRP453313	['SRR25515592','1002108','SRS18500588','T248','SRP453313','bp0','SAMN36835026','SRX21246307','36835026','PRJNA1002108','T248.IS300_Clean.1.fastq.gz']	2016	2023-08-04T04:43:00.000Z		36.40 N 117.00 E	CHN	Asia	Shandong	As reported: phlegm	Homo sapiens	3	human																					982	982496100	422337899	PRJNA1002108			99.51	1851874	65	lineage2.2.1	Sensitive	['input','diff','tbprofiler','tree']	tuberculosis: human-adapted	L4	Mycobacterium tuberculosis	H37Rv
SAMN33010956	SRR23310979	WGS	UNIVERSITY OF CALIFORNIA, SAN DIEGO	SRX19253556	NextSeq 500	PAIRED	RANDOM	GENOMIC	ILLUMINA	SRS16656301	SRP420557	['33010956','SAMN33010956','bp0','BP2-4045','TB-BP2-4045_S240_R1_001.fastq.gz','930488','SRS16656301','PRJNA930488','SRX19253556','SRR23310979','SRP420557']	2018	2023-02-01T21:08:00.000Z		47.00 N 28.83 E	MDA	Europe	Chisinau	sputum	Homo sapiens	3	human																					445	445179710	193305795	PRJNA930488			99.48	1521300	52	lineage2.2.1	MDR-TB	['input','tree','tbprofiler','diff']	tuberculosis: unclassified		Mycobacterium tuberculosis
G405m													2014				ESP	Europe	province of Valencia					S					S																				No	99.46	2748702	73	lineage4.3.2	Sensitive	['tbprofiler','input','TGU','diff','tree']	tuberculosis: unclassified		Mycobacterium tuberculosis
SAMN42882952	SRR30180343	WGS	TAIWAN CENTERS OF DISEASE CONTROL	SRX25646386	Illumina MiSeq	PAIRED	RANDOM	GENOMIC	ILLUMINA	SRS22289672	SRP525189	['PRJNA1141184','SAMN42882952','SRP525189','TWCDCPXDR_015','SRS22289672','S261','20PXDR_15_F.fastq.gz','SRX25646386','1141184','SRR30180343','42882952']		2024-08-08T21:33:00.000Z		25.02 N 121.280 E	TWN	Asia		lung	Homo sapiens	3	human																					661	661942678	386301853	PRJNA1141184									tuberculosis: unclassified		Mycobacterium tuberculosis
SAMEA1707406	ERR229959	WGS	SC	ERX204510	Illumina HiSeq 2000	PAIRED	RANDOM	GENOMIC	ILLUMINA	ERS181508	ERP000192	['2438B-sc-2012-10-11T13:39:38Z-1494278','ERX204510','SC_RUN_8939_3#45','203970','ERP000192','SAMEA1707406','PRJEB2138','ERR229959','SC_EXP_8939_3#45','ERS181508','1922766','Variation discovery in Russian TB isolates-sc-2010-04-20','Variation discovery in Russian TB isolates-sc-2010']	2010	2013-02-19T03:06:00.000Z			RUS	Europe	Samara		Homo sapiens	3	human					S		S						S	S							389	389075800	185129112	PRJEB2138	CRyPTIC_WHO2021_PMC7612554		99.61	1800313	41	lineage4.1.2	Other	['tree','diff','Napier_2020','Menardo_2018','input','tbprofiler','Walker_2022']	tuberculosis: human-adapted	L4.1.2	Mycobacterium tuberculosis
SAMD00263750	DRR261140	WGS	RIT_JATA	DRX250843	Illumina MiSeq	PAIRED	RANDOM	GENOMIC	ILLUMINA	DRS357105	DRP011011	['SAMD00263750','DRX250843','DRR261140','DRS357105','PRJDB10923','39332048','1063556','DRP011011']		2024-01-10T14:09:00.000Z			VNM	Asia	Da Nang																									611	611395521	411195309	PRJDB10923			99.58	375163	23	lineage2.2.1	Other	['tree','diff','input','tbprofiler']	tuberculosis: unclassified		Mycobacterium tuberculosis
SAMEA110013240	ERR9786688	WGS	INSTITUTE OF TROPICAL MEDICINE	ERX9333964	Illumina HiSeq 2500	PAIRED	RANDOM	GENOMIC	ILLUMINA	ERS12087453	ERP137916	['0efe4541-10cd-4d79-a29f-96d29eadb5f3','PRJEB53138','SAMEA110013240','29000142','ERP137916','ena-RUN-TAB-27-05-2022-13:53:26:453-12037','844815','ECF-13-Y330','ena-EXPERIMENT-TAB-27-05-2022-13:53:26:452-12036','ERX9333964','ERR9786688','ERS12087453']	2013	2022-06-25T18:15:00.000Z			GMB	Africa		sputum	Homo sapiens	3	human																					311	311492149	199680374	PRJEB53138			99.58	1253573	65	lineage4.1.2.1	Sensitive	['tree','input','tbprofiler','WGS_2011-2014_GMB','diff']	tuberculosis: unclassified		Mycobacterium tuberculosis
SAMN32818753	SRR23174230	WGS	AGRIFOOD AND BIOSCIENCES INSTITUTE	SRX19124453	Illumina HiSeq X	PAIRED	PCR	GENOMIC	ILLUMINA	SRS16523727	SRP418517	['925930','SAMN32818753','SRS16523727','32818753','BTB_TVR_023','SRX19124453','TVR023','bp0','SRP418517','BTB_TVR_023_Bov_2014_6.263_NI_1.fastq.gz','PRJNA925930','SRR23174230']	2014	2023-01-20T19:01:00.000Z			GBR	Europe			Bos taurus	2	bovine																					522	522438600	169025837	PRJNA925930			99.37	1900321	44	La1.8.1	Other	['diff','tree','tbprofiler','input']	tuberculosis: animal-adapted	La1	Mycobacterium bovis
SAMN16521429	SRR12882232	WGS	SWISSTPH	SRX9348001	Illumina HiSeq 2000	PAIRED		GENOMIC	ILLUMINA	SRS7570986	SRP288262	['SRR12882232','670836','bp0','SAMN16521429','SRP288262','G22746','PRJNA670836','BSSE-QGF-93755','16521429','BSSE_QGF_93755_CC6UHANXX_1_G22746_TCGACGTC_CTCTCTAT_S151_L001_R1_001_MM_1.fastq.gz','SRX9348001','SRS7570986']		2020-10-23T06:29:00.000Z			MOZ	Africa		sputum	Homo sapiens	3	human																					554	554045274	268075512	PRJNA670836			99.34	1678065	58	lineage1.2.2.1	Sensitive	['tree','tbprofiler','diff','input']	tuberculosis: unclassified		Mycobacterium tuberculosis
SAMN15407279	SRR12119747	AMPLICON	GENOSCREEN	SRX8641021	NextSeq 500	PAIRED	PCR	GENOMIC	ILLUMINA	SRS6925743	SRP269393	['SRP269393','bp0','643242','PRJNA643242','89-21','SRS6925743','15407279','DRC_Deeplex1445','SRR12119747','SAMN15407279','89-21_S12_R1_001.fastq.gz','SRX8641021']	2016	2020-06-30T17:13:00.000Z			COD	Africa		sputum	Homo sapiens	3	human																					168	168370494	69956399	PRJNA643242									tuberculosis: unclassified		Mycobacterium tuberculosis
SAMEA6359524	ERR5087522	WGS	WELLCOME SANGER INSTITUTE	ERX4893643	HiSeq X Ten	PAIRED	RANDOM	GENOMIC	ILLUMINA	ERS4125774	ERP021867	['SAMEA6359524','ERS4125774','Exploring_the_richness_of_Mycobacterium_bovis_strain_diversity-sc-4667','ERR5087522','PRJEB19799','480613','a8bdd296-1692-11ea-8643-fa163e2f1184','17353198','SC_EXP_33224_3#81','ERP021867','ERX4893643','SC_RUN_33224_3#81']		2021-02-02T02:03:00.000Z			GBR	Europe																										529	529393014	108556161	PRJEB19799			99.21	1706534	51	La1.8.1	Other	['diff','bovis_GBR','tree','tbprofiler','input']	tuberculosis: animal-adapted	La1	Mycobacterium bovis
SAMN00189544	['SRR090153','SRR064230','SRR064232','SRR099031','SRR065456','SRR090154','SRR064231','SRR305201','SRR314729']	['WGS','FINISHING']		['SRX037354','SRX081396','SRX025821','SRX025822','SRX025820','SRX084335']	['Illumina Genome Analyzer II','454 GS FLX Titanium','Illumina HiSeq 2000']	['PAIRED','SINGLE']	RANDOM	GENOMIC	['LS454','ILLUMINA']	SRS151201		['Mycobacterium_tuberculosis_WGS_H37Rv_2009','BI.PE.110615_SL-HBP_0132_AFCC01KNABXX.6.tagged_564.srf','SRX081396','SRR065456','SRS151201','SRX025821','27743.WR23718.Solexa-46660.62BR9AAXX101115.P','SRX037354','BI.PE.110615_SL-HBP_0132_AFCC01KNABXX.6.UNMATCHED.srf','SRR314729','722805100108.6.TCAG_Bratislava.sff','722286091214.2.TCAG_Kiev.sff','46651','27743.WR20496.454-3539.722286091214.S','SRR064230','SRR090153','SAMN00189544','SRX084335','722805100108.6.TCAG_UNMATCHED.sff','SRX025822','722082091228.2.TCAG_Kiev.sff','27743.WR20496.454-3539.722082091228.S','SRR064231','27743.WR25571.Solexa-65709.C01KNABXX110615.P.UNMATCHED','27743.WR25571.Solexa-65709.C01KNABXX110615.tagged_564.P','PRJNA46651','SRR305201','SRR064232','722082091228.2.TCAG_UNMATCHED.sff','SRR090154','BI.PE.101115_SL-XDP_00020_FC62BR9AAXX.1.srf','722286091214.2.TCAG_UNMATCHED.sff','27743.WR20497.454-3580.722805100108.P','SRR099031','189544','PRJNA46651.H37Rv_2009','SRP003302','SRX025820']																																31290	31295877300	21026543936	PRJNA46651									tuberculosis: human-adapted	L4	Mycobacterium tuberculosis	H37Rv
SAMN21855939	SRR16087956	WGS	NIH / NIAID	SRX12374335	NextSeq 500	PAIRED	RANDOM	GENOMIC	ILLUMINA	SRS10345243	SRP338907	['21855939','SRX12374335','SAMN21855939','5822','TBPO-1105_lib34545_nextseq_n0283_151bp.filtered_2nd.1.fastq.gz','PRJNA766649','bp0','SRR16087956','SRS10345243','766649','SRP338907']	2018	2021-10-16T09:53:00.000Z		41.7151 N 44.8271 E	GEO	Asia	Tbilisi	sputum	Homo sapiens	3	human																					491	491691836	213906666	PRJNA766649								input	tuberculosis: unclassified		Mycobacterium tuberculosis
SAMN17975332	SRR13734818	AMPLICON	ROCKEFELLER UNIVERSITY	SRX10122386	Illumina NovaSeq 6000	SINGLE	PCR	GENOMIC	ILLUMINA	SRS8277014	SRP305055	['PRJNA700384','bp0','SRR13734818','RLC12_HN878_P1_minus_rep1','700384','HN878_P1_minus_rep1','SAMN17975332','SRX10122386','SRP305055','SRS8277014','HN878_P1_minus_rep1_S20_L001_R1_001.fastq.gz','17975332']		2021-02-17T22:28:00.000Z																														13104	13104686302	4083846564	PRJNA700384									tuberculosis: unclassified		Mycobacterium tuberculosis
SAMN36849966	SRR25534243	WGS	SHANDONG PROVINCIAL HOSPITAL	SRX21263425	Illumina HiSeq 4000	PAIRED	RANDOM	GENOMIC	ILLUMINA	SRS18516502	SRP453313	['36849966','bp0','SRP453313','SAMN36849966','SRX21263425','PRJNA1002108','T916.IS300_Clean.1.fastq.gz','SRS18516502','SRR25534243','1002108','T916']	2017	2023-08-05T20:42:00.000Z		36.40 N 117.00 E	CHN	Asia	Shandong	As reported: phlegm	Homo sapiens	3	human																					1147	1147348200	475429651	PRJNA1002108			99.54	1844439	62	lineage4.4.2	Sensitive	['tree','input','diff','tbprofiler']	tuberculosis: human-adapted	L4	Mycobacterium tuberculosis	H37Rv
SAMEA4809079	ERR3797015	WGS	WELLCOME SANGER INSTITUTE	ERX3798982	HiSeq X Ten	PAIRED	RANDOM	GENOMIC	ILLUMINA	ERS2628985	ERP021867	['SAMEA4809079','13789020','53d4ab10-7dd7-11e8-bf2a-3c4a9275d6c8','480613','ERX3798982','ERS2628985','Exploring_the_richness_of_Mycobacterium_bovis_strain_diversity-sc-4667','SC_EXP_27059_8#13','PRJEB19799','ERR3797015','SC_RUN_27059_8#13','ERP021867']		2020-01-15T13:01:00.000Z			GBR	Europe																										509	509865694	221646775	PRJEB19799								['input','bovis_GBR']	tuberculosis: animal-adapted	La1	Mycobacterium bovis
SAMN12825853	SRR10305873	WGS	CHINESE CENTER FOR DISEASE CONTROL AND PREVENTION	SRX7017008	Illumina Genome Analyzer IIx	SINGLE	RANDOM	GENOMIC	ILLUMINA	SRS5538225	SRP226155	['SAMN12825853','SRP226155','12825853','SRR10305873','07MDR23234','SRS5538225','SRX7017008','07MDR23234.fq.gz','PRJNA573798','573798','bp0','CN3007']	2007	2019-10-18T05:27:00.000Z		32.14 N 107.35 E	CHN	Asia	Sichuan	sputum	Homo sapiens	3	human																					406	406105488	269344515	PRJNA573798									tuberculosis: unclassified		Mycobacterium tuberculosis
SAMEA7564052	ERR4831737	WGS	OUCRU-HCMC	ERX4701680	Illumina MiSeq	PAIRED	RANDOM	GENOMIC	ILLUMINA	ERS5320684	ERP125021	['experiment.32676','773347','ERR4831737','ERS5320684','22479618','run.32676','project.CRyPTIC_08_02TB','SAMEA7564052','ERP125021','PRJEB41280','ERX4701680','sample.32676']		2021-11-11T12:00:00.000Z			VNM	Asia						S				S	S	R	S	S				S		S	S	S	S	S	S	394	394226894	182693958	PRJEB41280	['CRyPTIC_reuse_table','Walker_2022']		99.53	1531322	52	lineage2.2.1	HR-TB	['tbprofiler','input','tree','diff','CRyPTIC_reuse_table','CRyPTIC_OUCRU','Walker_2022']	tuberculosis: unclassified		Mycobacterium tuberculosis
SAMEA7550372	ERR4817010	WGS	PUBLIC HEALTH ENGLAND	ERX4686852	Illumina HiSeq 2500	PAIRED	RANDOM	GENOMIC	ILLUMINA	ERS5307022	ERP124941	['22469767','run.19830','ERX4686852','SAMEA7550372','ERS5307022','ERR4817010','project.PHE-TB','PRJEB41201','ERP124941','sample.19830','experiment.19830','773303']		2021-11-10T17:04:00.000Z			GBR	Europe										S		S						S								107	107435885	49323014	PRJEB41201	Walker_2022		98.84	1058363	21	lineage1.2.1.2.1	HR-TB	['input','tbprofiler','CRyPTIC_PHE','Walker_2022','tree','diff']	tuberculosis: unclassified		Mycobacterium tuberculosis
SAMEA897861	ERR036227	WGS	SC	ERX1995636	Illumina HiSeq 2000	PAIRED	RANDOM	GENOMIC	ILLUMINA	ERS019781	ERP000436	['SC_RUN_5961_4#11','Whole_genome_sequencing_of_Mycobacterium_tuberculosis_from_a_population_in_Malawi___transmission_dynamics_and_associations_with_HIV-sc-2010-12-14','ERR036227','ERS019781','SAMEA897861','SC_EXP_5961_4#11','203880','PRJEB2358','627310','ERX1995636','73426-sc-2011-01-27-1026568','ERP000436']	1997	2014-08-31T15:38:00.000Z			MWI	Africa		sputum	Homo sapiens	3	human					S		S					S	S	S							366	366946050	176979182	PRJEB2358	Coll_2018							['input','Napier_2020','Coll_2018']	tuberculosis: human-adapted	L4.7	Mycobacterium tuberculosis
SAMN31220336	SRR21887730	WGS	CAPITAL MEDICAL UNIVERSITY	SRX17874616	Illumina HiSeq 2000	PAIRED	RANDOM PCR	GENOMIC	ILLUMINA	SRS15392844	SRP402335	['31220336','SRX17874616','SRR21887730','888557','SRS15392844','SAMN31220336','PRJNA888557','SRP402335','Y29878_1.fastq.gz','Y29878']	2019	2022-10-13T05:29:00.000Z		39.9 N 116.40 E	CHN	Asia	Beijing	sputum	Homo sapiens	3	human																					1135	1135639500	361242843	PRJNA888557			99.51	1663107	57	lineage2.2.1	Pre-XDR-TB	['tbprofiler','tree','diff','input']	tuberculosis: unclassified		Mycobacterium tuberculosis
SAMN29877839	SRR22536476	WGS	UNIVERSIDAD ESPIRITU SANTO	SRX18500558	Illumina MiniSeq	PAIRED	RANDOM	GENOMIC	ILLUMINA	SRS15971190	SRP411368	['SRX18500558','S0040_Mtb_Ec','SRR22536476','S0040_MTb_Ec','827129','SAMN29877839','29877839','SRP411368','S0040_Mtb_EC_R1.fastq.gz','SRS15971190','PRJNA827129']	2020	2022-12-05T16:38:00.000Z		2.18 S 79.88 W	ECU	South America	Guayaquil	sputum	Homo sapiens	3	human																					249	249973102	83620702	PRJNA827129			99.58	1606334	54	lineage4.3.3	MDR-TB	['tbprofiler','tree','standford','input','diff']	tuberculosis: unclassified		Mycobacterium tuberculosis
SAMEA6875470	ERR4195325	WGS	Instituto_de_Biomedicina_de_Valencia	ERX4156696	Illumina MiSeq	PAIRED	RANDOM	GENOMIC	ILLUMINA	ERS4603031	ERP122165	['846033','ERP122165','SAMEA6875470','PRJEB38719','28874669','ERS4603031','ERX4156696','ERR4195325','G1158m','mtb_valencia_isolates']	2015	2022-06-11T04:48:00.000Z			ESP	Europe	Valencia					S					S															498	498728324	283106528	PRJEB38719		No	99.67	1800984	88	lineage4.3.3	Sensitive	['diff','Cancino-Muñoz_2022','TGU','input','tbprofiler','tree']	tuberculosis: human-adapted	L4.3.3	Mycobacterium tuberculosis
SAMN13568205	SRR10809076	WGS	RADBOUDUMC	SRX7482839	NextSeq 500	PAIRED	PCR	GENOMIC	ILLUMINA	SRS5925716	SRP239172	['SRP239172','595834','SRS5925716','13568205','1102016','bp0','1102016_R1.fastq.gz','SRR10809076','PRJNA595834','SAMN13568205','SRX7482839']	2015	2019-12-31T09:10:00.000Z			IDN	Asia	Bandung	sputum	Homo sapiens	3	human																					573	573074132	241566555	PRJNA595834			99.25	1751792	58	lineage1.2.2.2	Sensitive	['tree','input','tbprofiler','TANDEM','diff']	tuberculosis: human-adapted	L1	Mycobacterium tuberculosis
SAMN03647108	SRR2099935	WGS	UNIVERSITY OF OXFORD	SRX1094629	Illumina HiSeq 2500	PAIRED	RANDOM	GENOMIC	ILLUMINA	SRS991908	SRP061066	['SRP061066','PRJNA282721','44014a88-867d-48f8-9b2d-149a2bf280a5_R00000039_v3.bam','282721','SAMN03647108','44014a88-867d-48f8-9b2d-149a2bf280a5','SRX1094629','SRR2099935','3647108','SRS991908']		2015-07-16T10:13:00.000Z			GBR	Europe										S		S					S	S								696	696877382	383923068	PRJNA282721	CRyPTIC_WHO2021_PMC7612554		99.34	1703810	54	lineage3	Sensitive	['Napier_2020','tree','Menardo_2018','Menardo_2021','Walker_2022','diff','tbprofiler','input']	tuberculosis: human-adapted	L3	Mycobacterium tuberculosis
SAMEA7547870	ERR4814511	WGS	PUBLIC HEALTH ENGLAND	ERX4684353	Illumina MiSeq	PAIRED	RANDOM	GENOMIC	ILLUMINA	ERS5304523	ERP124941	['project.PHE-TB','ERP124941','ERX4684353','22467262','773303','SAMEA7547870','ERS5304523','ERR4814511','experiment.17331','run.17331','sample.17331','PRJEB41201']		2021-11-10T12:03:00.000Z			GBR	Europe										S		S					R	S								227	227205278	140558510	PRJEB41201	Walker_2022		99.33	1226925	40	lineage3	Sensitive	['CRyPTIC_PHE','input','tbprofiler','tree','Walker_2022','diff']	tuberculosis: unclassified		Mycobacterium tuberculosis
SAMEA1904667	ERR294195	WGS	SC	ERX267528	Illumina HiSeq 2000	PAIRED	RANDOM	GENOMIC	ILLUMINA	ERS213930	ERP000276	['ERR294195','SC_RUN_9472_8#18','2190740','ERX267528','ERS213930','203976','ERP000276','SAMEA1904667','S00013775-sc-2013-02-14T07:41:24Z-1561515','SC_EXP_9472_8#18','Mycobacterium tuberculosis pilot-sc-2010-07-26','PRJEB2221']		2013-06-25T06:49:00.000Z																														458	458548200	241581596	PRJEB2221			99.42	1770414	40	lineage3	Sensitive	['diff','tbprofiler','tree','input']	tuberculosis: unclassified		Mycobacterium tuberculosis
SAMEA12854608	ERR11245614	WGS	SWISS TROPICAL AND PUBLIC HEALTH INSTITUTE	ERX10653818	Illumina NovaSeq 6000	SINGLE	RANDOM	GENOMIC	ILLUMINA	ERS10461497	ERP135175	['34308176','930268','ena-RUN-TAB-17-04-2023-19:57:14:665-7326','ena-EXPERIMENT-TAB-17-04-2023-19:57:14:665-7325','8cc6b8bd-130a-4c76-a0b2-3197bafe5cc6','PRJEB50582','SAMEA12854608','ERX10653818','ERP135175','G45699','ERR11245614','ERS10461497']	2016	2023-07-27T11:29:00.000Z			GEO	Asia		sputum																								303	303345420	100095434	PRJEB50582									tuberculosis: unclassified		Mycobacterium tuberculosis
SAMN08912733	SRR6982268	WGS	SAN RAFFAELE	SRX3922759	Illumina MiSeq	PAIRED	RANDOM	GENOMIC	ILLUMINA	SRS3157377	SRP128089	['SAMN08912733','SRX3922759','TRL0026167','SRS3157377','bp0','TRL0026167_WGS','TRL0026167_S15.gatk.bam','SRR6982268','428596','SRP128089','PRJNA428596','8912733']		2018-04-11T05:53:00.000Z							Homo sapiens	3	human																					383	383592728	214867404	PRJNA428596			99.61	952164	46	lineage4.1.1.3	Sensitive	['input','diff','tree','tbprofiler']	tuberculosis: unclassified		Mycobacterium tuberculosis
SAMN42409949	SRR29772700	WGS	INDIAN COUNCIL FOR MEDICAL RESEARCH NATIONAL INSTITUTE OF RESEARCH IN TUBERCULOSIS	SRX25272350	Illumina MiSeq	PAIRED	PCR	GENOMIC	ILLUMINA	SRS21956787	SRP367420	['SAMN42409949','MD034_R1.fastq.gz','27256554','SRR29772700','822663','SRX25272350','MD034','42409949','SRS21956787','PRJNA822663','bp0','SRP367420']	2022	2024-07-11T01:34:00.000Z		13.07265210 N 80.25039808 E	IND	Asia			Homo sapiens	3	human																					892	892182900	378555020	PRJNA822663									tuberculosis: unclassified		Mycobacterium tuberculosis
SAMEA9977218	ERR6866520	WGS	IMPERIAL COLLEGE LONDON	ERX6489948	Illumina HiSeq 2000	PAIRED	RANDOM	GENOMIC	ILLUMINA	ERS7655496	ERP123401	['666870','PRJEB39837','ERS7655496','LI2109909_raw_wgs','LI2109909_raw_wgs_R1R2','SAMEA9977218','ERX6489948','ERR6866520','LI2109909','ERP123401','22012018','ena-STUDY-IMPERIAL COLLEGE LONDON-12-08-2020-14:44:57:582-2394']	2009	2021-10-15T13:58:00.000Z			PER	South America	Lima		Homo sapiens	3	human																					331	331684184	147556658	PRJEB39837			99.55	1652001	57	lineage4.1.2.1	Sensitive	['tree','tbprofiler','standford','input','diff']	tuberculosis: unclassified		Mycobacterium tuberculosis
SAMEA2783380	ERR752080	WGS	SC	ERX695762	Illumina HiSeq 2000	PAIRED	RANDOM	GENOMIC	ILLUMINA	ERS553125	ERP006738	['ERS553125','SAMEA2783380','272028','3337308','31727-sc-2108228','ERP006738','SC_RUN_14722_5#74','PRJEB7056','The_interaction_between_the_host_and_pathogen_genetics_in_susceptibility_to_pulmonary_tuberculosis-sc-3274','SC_EXP_14722_5#74','ERR752080','ERX695762']		2016-01-18T17:27:00.000Z			THA	Asia																										480	480130200	263178649	PRJEB7056			99.49	1576684	36	lineage2.2.1	Sensitive	['input','tbprofiler','tree','Napier_2020','diff','Menardo_2021']	tuberculosis: human-adapted	L2.2.1	Mycobacterium tuberculosis
SAMN15701032	SRR12367059	WGS	DIVISION OF GENOMIC MEDICINE AND INNOVATION SUPPORT	SRX8866250	NextSeq 500	SINGLE	RANDOM PCR	GENOMIC	ILLUMINA	SRS7127220	SRP275544	['SAMN15701032','SRX8866250','15701032','MTBDR180072','650263','PRJNA650263','SRP275544','SRR12367059','SRS7127220','MTBDR180072_S82_good_1.fastq.gz','bp0']	2019	2020-08-03T04:31:00.000Z		15.87 N 100.99 E	THA	Asia		sputum	Homo sapiens	3	human																					83	83585249	42640174	PRJNA650263									tuberculosis: unclassified		Mycobacterium tuberculosis
SAMN23038945	SRR16915778	WGS	BROAD INSTITUTE	SRX13108046	Illumina NovaSeq 6000	PAIRED	RANDOM	GENOMIC	ILLUMINA	SRS11044087	SRP345571	['SRX13108046','23038945','001139-0021-M_realigned.sorted.bam','SRR16915778','778463','PRJNA778463','SAMN23038945','SRP345571','SRS11044087','001139-0021-M']	2020	2021-11-11T05:20:00.000Z			PER	South America		sputum	Homo sapiens	3	human																					6746	6746704475	759715332	PRJNA778463			99.38	1845708	63	lineage4.1.2.1	Sensitive	['diff','tbprofiler','standford','tree','input']	tuberculosis: unclassified		Mycobacterium tuberculosis
SAMEA113556553	ERR11489023	WGS	FZB	ERX10895199	NextSeq 2000	PAIRED		GENOMIC	ILLUMINA	ERS15552676	ERP147779	['ERX10895199','ERR11489023','SAMEA113556553','SMN-928','ERP147779','ena-RUN-TAB-27-05-2023-22:16:03:928-28468','PRJEB62665','989949','86810e0e-614f-4ad6-9cd7-0bc407fc82e6','36323569','ERS15552676','ena-EXPERIMENT-TAB-27-05-2023-22:16:03:928-28467']		2023-10-05T03:55:00.000Z			MOZ	Africa	Maputo																									617	617023499	217241763	PRJEB62665			99.03	1690046	54	lineage1.1.3.2	MDR-TB	['diff','R-RR_MOZ','tree','input','tbprofiler']	tuberculosis: unclassified		Mycobacterium tuberculosis
SAMEA114443724	ERR13258510	WGS	SEOUL NATIONAL UNIVERSITY	ERX12628905	Illumina MiSeq	PAIRED	RANDOM	GENOMIC	ILLUMINA	ERS16431508	ERP151439	['SAMEA114443724','ERS16431508','webin-reads-GReAT_JP_589','41848640','ERP151439','c7f31963-9edb-49ef-a000-987e031fb6cb','1022751','GReAT_JP_589','ERX12628905','PRJEB66375','ERR13258510']	2014	2024-08-05T18:30:00.000Z			JPN	Asia		sputum	Homo sapiens	3	human																					374	374961225	202888512	PRJEB66375									tuberculosis: unclassified		Mycobacterium tuberculosis
SAMN34293825	SRR24255877	WGS	NIH / NIAID	SRX20052073	NextSeq 500	PAIRED	RANDOM	GENOMIC	ILLUMINA	SRS17387334	SRP433800	['SRP433800','bp0','UKR-638_lib42396_nextseq_nx0148_151bp.filtered_2nd.1.fastq.gz','958249','18965','34293825','PRJNA958249','SRS17387334','SRX20052073','SRR24255877','SAMN34293825']	2020	2023-04-21T17:58:00.000Z		48.3794 N 31.1656 E	UKR	Europe		sputum	Homo sapiens	3	human																					717	717997429	344638859	PRJNA958249			99.53	1409712	48	lineage2.2.1	MDR-TB	['tbprofiler','tree','input','diff']	tuberculosis: unclassified		Mycobacterium tuberculosis
SAMN08913356	SRR6981935	WGS	SAN RAFFAELE	SRX3922496	Illumina MiSeq	PAIRED	RANDOM	GENOMIC	ILLUMINA	SRS3157114	SRP128089	['PRJNA428596','bd00708955_WGS','SAMN08913356','8913356','428596','bd00708955_S7.gatk.bam','bp0','SRP128089','bd00708955','SRX3922496','SRR6981935','SRS3157114']		2018-04-12T16:34:00.000Z							Homo sapiens	3	human																					295	295558031	183634284	PRJNA428596			99.75	519824	28	lineage4.8.1	Sensitive	['tbprofiler','input','tree','diff']	tuberculosis: unclassified		Mycobacterium tuberculosis
SAMEA7555449	ERR4822080	WGS	PUBLIC HEALTH ENGLAND	ERX4691922	Illumina MiSeq	PAIRED	RANDOM	GENOMIC	ILLUMINA	ERS5312092	ERP124941	['ERS5312092','22474856','773303','PRJEB41201','sample.24901','ERP124941','SAMEA7555449','experiment.24901','ERX4691922','project.PHE-TB','run.24901','ERR4822080']		2021-11-11T03:10:00.000Z			GBR	Europe																										459	459050750	289703127	PRJEB41201								['CRyPTIC_PHE','input']	tuberculosis: unclassified		Mycobacterium tuberculosis
SAMEA115740870	ERR13266215	WGS	UNIVERSITY OF OXFORD, NUFFIELD DEPARTMENT OF MEDIC	ERX12636641	Illumina NovaSeq 6000	PAIRED	RANDOM PCR	GENOMIC	ILLUMINA	ERS20250613	ERP161058	['41868809','ERX12636641','ERR13266215','SAMEA115740870','b28b5ff0-515d-42d2-bc0f-19e45ec26bb9','webin-reads-b858621c9d33','ERS20250613','ERP161058','b858621c9d33','1124794','PRJEB76547']	2021	2024-08-23T05:41:00.000Z			VNM	Asia																										988	988137356	332434373	PRJEB76547								CRyPTIC_2024	tuberculosis: unclassified		Mycobacterium tuberculosis
SAMEA10030141	ERR7911739	WGS	FZB	ERX7479136	NextSeq 500	PAIRED		GENOMIC	ILLUMINA	ERS7708349	ERP132622	['ena-STUDY-FZB-22-10-2021-10:26:06:450-343','ERX7479136','ERP132622','24682109','PRJEB48275','794636','FND-654','ena-RUN-FZB-05-01-2022-10:45:57:332-897','ERR7911739','SAMEA10030141','ERS7708349','ena-EXPERIMENT-FZB-05-01-2022-10:45:57:332-897']		2022-07-28T01:22:00.000Z			GEO	Asia						S	S					R		S			R	R								786	786412963	351886679	PRJEB48275	Finci_2022		99.72	1623386	55	lineage4.3.3	Pre-XDR-TB	['tree','input','diff','tbprofiler','Finci_2022']	tuberculosis: human-adapted	L4.3	Mycobacterium tuberculosis
SAMN19688111	SRR14801629	WGS	SIMON FRASER UNIVERSITY	SRX11134888	NextSeq 500	PAIRED	RANDOM	GENOMIC	ILLUMINA	SRS9198277	SRP323639	['SRR14801629','PRJNA736718','19688111','736718','TB-222-6963-19_S213','SAMN19688111','SRX11134888','TB-222-6963-19_S213_R1_001.fastq.gz','bp0','SRP323639','SRS9198277']	2019	2021-06-13T22:45:00.000Z		47.03278 N 28.89972 E	MDA	Europe			Homo sapiens	3	human																					408	408310946	171846791	PRJNA736718			99.34	1451259	49	lineage4.2.1	HR-TB	['input','diff','tree','tbprofiler']	tuberculosis: unclassified		Mycobacterium tuberculosis
SAMN07660198	SRR6044821	WGS	MODMEDMICOXFORD	SRX3192025	Illumina MiSeq	PAIRED	RANDOM	GENOMIC	ILLUMINA	SRS2520865	SRP117784	['SRP117784','MMMOSRA:21fb71d2-bf7e-41c9-9df0-228e419a9c10','SRR6044821','SRX3192025','PRJNA401515','401515','7660198','SRS2520865','SAMN07660198','MMMOSAM:21fb71d2-bf7e-41c9-9df0-228e419a9c10']	2016	2017-10-27T16:13:00.000Z			GBR	Europe	Oxford		Homo sapiens	3	human					S		S					S	S								381	381400254	236118538	PRJNA401515	CRyPTIC_WHO2021_PMC7612554		99.71	1517830	50	lineage4.9	Sensitive	['tbprofiler','input','Walker_2022','diff','tree','Napier_2020']	tuberculosis: human-adapted	L4.9	Mycobacterium tuberculosis
SAMN15403713	SRR12399010	AMPLICON	GENOSCREEN	SRX8897278	NextSeq 500	PAIRED	PCR	GENOMIC	ILLUMINA	SRS7156051	SRP276358	['643157','PRJNA643157','SRS7156051','15403713','SAMN15403713','SRP276358','13-10','bp0','DRC_Deeplex74','SRX8897278','13-10_S13_L001_R1_001.fastq.gz','SRR12399010']	2016	2020-08-06T09:55:00.000Z			COD	Africa		sputum	Homo sapiens	3	human																					94	94787878	52562889	PRJNA643157									tuberculosis: unclassified		Mycobacterium tuberculosis
SAMN25995033	SRR19409785	WGS	MAKERERE UNIVERSITY	SRX15464343	Illumina MiSeq	PAIRED	PCR	GENOMIC	ILLUMINA	SRS13183373	SRP376575	['SAMN25995033','SRR19409785','807440','SRS13183373','SRX15464343','25995033','PRJNA807440','TN106493','TN106493_1.fastq.gz','SRP376575']	2020	2022-05-25T17:15:00.000Z		6.3690 S 34.8888 E	TZA	Africa		sputum	Homo sapiens	3	human																					429	429600558	236519145	PRJNA807440			99.54	1331649	75	lineage4;lineage3.1.1	Sensitive	['diff','tbprofiler','input']	tuberculosis: unclassified		Mycobacterium tuberculosis
SAMN04522076	SRR3732586	WGS	BI	SRX1888412	Illumina HiSeq 2500	PAIRED	PCR	GENOMIC	ILLUMINA	SRS1531782	SRP077478	['SRR3732586','SAMN04522076','SRP077478','PRJNA300846','BI_521','300846','4522076','SRS1531782','G05141','SRX1888412']	2011	2016-06-30T11:11:00.000Z			PER	South America		sputum	Homo sapiens	3	human																					110	110562074	49316507	PRJNA300846			99.3	800754	16	lineage4.1.2.1	Other	['input','standford','tbprofiler','diff','IeDEA']	tuberculosis: unclassified		Mycobacterium tuberculosis
SAMEA115743882	ERR13267687	WGS	UNIVERSITY OF OXFORD, NUFFIELD DEPARTMENT OF MEDIC	ERX12638113	NextSeq 500	PAIRED	RANDOM PCR	GENOMIC	ILLUMINA	ERS20253766	ERP161058	['41869916','ERP161058','e785093e9235','1124794','webin-reads-e785093e9235','PRJEB76547','ERS20253766','ERX12638113','b28b5ff0-515d-42d2-bc0f-19e45ec26bb9','ERR13267687','SAMEA115743882']	2020	2024-08-09T03:30:00.000Z			DEU	Europe																										733	733590241	315582902	PRJEB76547								CRyPTIC_2024	tuberculosis: unclassified		Mycobacterium tuberculosis
SAMEA1877227	ERR234199	WGS	CSISP	ERX208704	Illumina HiSeq 2000	PAIRED	RANDOM	GENOMIC	ILLUMINA	ERS218250	ERP001731	['SAMEA1877227','ena-EXPERIMENT-CSISP-28-02-2013-15:18:14:169-103','2116839','ERX208704','PRJEB3223','ERS218250','L5_DY135','ERP001731','MTBC global diversity','204863','ena-RUN-CSISP-28-02-2013-15:18:14:169-103','ERR234199']		2013-05-02T21:38:00.000Z			GHA	Africa																										762	762391008	506777440	PRJEB3223			99.08	696198	15	lineage5.1.2	Sensitive	['input','Napier_2020','Coscolla_2021','ref_set_CSISP','tbprofiler','Brites_2018','Menardo_2018']	tuberculosis: human-adapted	L5	Mycobacterium africanum
SAMN41421772	SRR29055916	WGS	FIND, THE FOUNDATION FOR INNOVATIVE NEW DIAGNOSTICS	SRX24580503	Illumina HiSeq 2000	PAIRED	RANDOM	GENOMIC	ILLUMINA	SRS21320417	SRP507535	['PRJNA1109295','6D70CB_B1D10D112A08_TMS-894','41421772','SRX24580503','SRR29055916','1109295','TB-CPath-Joconiah-IS-1038-TMS894_S90_R1_001.fastq.gz','SRP507535','SAMN41421772','SRS21320417','6D70CB_B1D10D112A08']		2024-05-16T11:59:00.000Z							Homo sapiens	3	human																					0	480784	307937	PRJNA1109295								WHO_mutations_2023	tuberculosis: unclassified		Mycobacterium tuberculosis
SAMN14344829	SRR11565736	AMPLICON	RUTGERS UNIVERSITY NEWARK	SRX8134625	Illumina MiSeq	PAIRED	PCR	GENOMIC	ILLUMINA	SRS6498036	SRP257019	['608724','2492-DA-1644','SRS6498036','2492-DA-1644_S14_L001_R1_001.fastq','SRR11565736','14344829','SAMN14344829','SRX8134625','PRJNA608724','SRP257019']		2020-04-17T23:34:00.000Z			UGA	Africa		sputum	Homo sapiens	3	human																					12	12429112	8007924	PRJNA608724									tuberculosis: unclassified		Mycobacterium tuberculosis
SAMN40031154	SRR28045013	WGS	CHRISTIAN MEDICAL COLLAGE, VELLORE	SRX23696685	Illumina NovaSeq 6000	PAIRED	RANDOM	GENOMIC	ILLUMINA	SRS20528051	SRP226525	['575883','2101022606','PRJNA575883','SAMN40031154','SRR28045013','40031154','SRS20528051','SRX23696685','SRP226525','2101022606_R1.fastq.gz']	2022	2024-02-22T06:58:00.000Z		21.7679 N 78.8718 E	IND	Asia	Madhya Pradesh - Bhairopur	pulmonary	Homo sapiens	3	human																					1579	1579577176	647225662	PRJNA575883								input	tuberculosis: unclassified		Mycobacterium tuberculosis
SAMEA12854756	ERR11245754	WGS	SWISS TROPICAL AND PUBLIC HEALTH INSTITUTE	ERX10653958	Illumina NovaSeq 6000	SINGLE	RANDOM	GENOMIC	ILLUMINA	ERS10461644	ERP135175	['ERR11245754','8cc6b8bd-130a-4c76-a0b2-3197bafe5cc6','ena-EXPERIMENT-TAB-17-04-2023-19:57:14:726-7605','ERP135175','SAMEA12854756','PRJEB50582','34308323','ERX10653958','ERS10461644','ena-RUN-TAB-17-04-2023-19:57:14:726-7606','G45749','930268']	2016	2023-07-27T11:28:00.000Z			GEO	Asia		sputum																								359	359404965	126536063	PRJEB50582									tuberculosis: unclassified		Mycobacterium tuberculosis
SAMEA112801612	ERR11067809	WGS	FZB	ERX10514739	NextSeq 2000	PAIRED		GENOMIC	ILLUMINA	ERS14809158	ERP010814	['SAMEA112801612','ERX10514739','ERS14809158','33853668','ena-EXPERIMENT-TAB-21-03-2023-12:28:22:519-126099','287903','ERP010814','22000842','ERR11067809','ena-RUN-TAB-21-03-2023-12:28:22:519-126100','ena-STUDY-FZB-22-06-2015-17:16:39:392-292','PRJEB9680']		2023-07-21T02:02:00.000Z																														949	949879087	318681533	PRJEB9680			99.37	1721063	52	lineage2.2.2	Sensitive	['diff','tbprofiler','tree','input']	tuberculosis: unclassified		Mycobacterium tuberculosis
SAMEA7528800	ERR4800215	WGS	FOUNDATION FOR MEDICAL RESEARCH INDIA	ERX4669630	NextSeq 500	PAIRED	RANDOM	GENOMIC	ILLUMINA	ERS5285270	ERP124850	['experiment.30435','ERS5285270','sample.30435','ERR4800215','run.30435','SAMEA7528800','773292','PRJEB41116','22462344','project.Mumbai','ERP124850','ERX4669630']		2021-11-10T02:18:00.000Z			IND	Asia	Mumbai					S	S				S	S	S	S				S			S		S	S		488	488550534	217435301	PRJEB41116	Walker_2022							['Walker_2022','CRyPTIC_IND','input']	tuberculosis: unclassified		Mycobacterium tuberculosis
SAMEA2400092	ERR564302	WGS	SC	ERX523327	Illumina HiSeq 2000	PAIRED	RANDOM	GENOMIC	ILLUMINA	ERS421992	ERP005265	['ERP005265','Mycobacterium_bovis_study_on_samples_from_New_Zealand-sc-2982','2920073','ERR564302','SAMEA2400092','SC_RUN_12754_7#43','ERX523327','SC_EXP_12754_7#43','AgR43-sc-1882064','255488','ERS421992','PRJEB5830']		2014-07-18T11:45:00.000Z																														422	422955800	205160355	PRJEB5830			99.42	1638318	38	La1.8.1	Other	['tbprofiler','tree','input','diff']	tuberculosis: animal-adapted	La1	Mycobacterium bovis
SAMEA115744254	ERR13273145	WGS	UNIVERSITY OF OXFORD, NUFFIELD DEPARTMENT OF MEDIC	ERX12643571	NextSeq 500	PAIRED	RANDOM PCR	GENOMIC	ILLUMINA	ERS20254138	ERP161058	['1124794','webin-reads-7a9dd9119cba','41870249','b28b5ff0-515d-42d2-bc0f-19e45ec26bb9','ERX12643571','ERS20254138','7a9dd9119cba','SAMEA115744254','PRJEB76547','ERR13273145','ERP161058']	2020	2024-08-24T02:11:00.000Z			DEU	Europe																										631	631461827	273489299	PRJEB76547								CRyPTIC_2024	tuberculosis: unclassified		Mycobacterium tuberculosis
SAMN20693187	SRR16370486	WGS	HARVARD MEDICAL SCHOOL	SRX12647660	NextSeq 500	PAIRED	RANDOM	GENOMIC	ILLUMINA	SRS10600956	SRP341700	['SRR16370486','771909','20693187','SRP341700','1479151773189T1379214lib3423nextseqn0004151bp','SAMN20693187','bp0','1479151773189T-13792-14_lib3423_nextseq_n0004_151bp_R1.fastq.gz','SRS10600956','SRX12647660','PRJNA771909']		2021-10-16T19:11:00.000Z																														708	708832926	359963686	PRJNA771909			99.65	1372941	47	lineage4.3.3	MDR-TB	['diff','tree','tbprofiler','input']	tuberculosis: unclassified		Mycobacterium tuberculosis
SAMEA3436393	ERR2516948	WGS	PHE	ERX2536163	Illumina HiSeq 2500	PAIRED	RANDOM	GENOMIC	ILLUMINA	ERS2401625	ERP107972	['493039','project.First_10k_genomes_study_set_9','sample.9125','experiment.9125','ERX2536163','ERS2401625','SAMEA3436393','ERP107972','PRJEB26001','run.9125','ERR2516948','10126285']		2022-07-23T23:21:00.000Z			GBR	Europe	England					S	S			S		R	S	S				R					S			410	410039896	228986733	PRJEB26001	Walker_2022		99.43	1854843	64	lineage1.2.2.1	MDR-TB	['Walker_2022','input','Napier_2020','tbprofiler','tree','diff','CRyPTIC_PHE']	tuberculosis: human-adapted	L1.3.1	Mycobacterium tuberculosis
SAMEA114089758	ERR11776004	WGS	UCL CENTRE FOR CLINICAL MICROBIOLOGY	ERX11174668	NextSeq 550	PAIRED	RANDOM	GENOMIC	ILLUMINA	ERS16073601	ERP149436	['ERX11174668','TBA_527','ERS16073601','ERR11776004','41283140','4da99455-d94f-43bb-96cc-eb7e1d7e89c2','webin-reads-TBA_527','SAMEA114089758','ERP149436','1109088','PRJEB64299']	2019	2024-08-12T08:16:00.000Z		UCL CCM	BRA	South America			Homo sapiens	3	human																					865	865793532	367718136	PRJEB64299								standford	tuberculosis: unclassified		Mycobacterium tuberculosis
SAMN35220614	SRR24673574	WGS	NIH / NIAID	SRX20453136	NextSeq 2000	PAIRED	RANDOM	GENOMIC	ILLUMINA	SRS17748940	SRP438696	['TBPO-3178_lib53148_nextseq_ny0066_151bp.filtered_2_bwa.1.fastq.gz','SRX20453136','SRP438696','SRS17748940','42080','SAMN35220614','SRR24673574','35220614','bp0','PRJNA974487','974487']	2016	2023-05-19T19:47:00.000Z		41.7151 N 44.8271 E	GEO	Asia		sputum	Homo sapiens	3	human																					543	543618773	210415098	PRJNA974487			99.5	1235376	41	lineage4.8	Other	['input','diff','tbprofiler','tree']	tuberculosis: unclassified		Mycobacterium tuberculosis
SAMEA3558756	ERR1035223	WGS	LSHTM	ERX1114021	Illumina MiSeq	PAIRED		GENOMIC	ILLUMINA	ERS865905	ERP011639	['mtb648','ena-EXPERIMENT-LSHTM-25-09-2015-14:04:49:462-648','SAMEA3558756','ena-RUN-LSHTM-25-09-2015-14:04:49:462-648','PRJEB10385','ena-STUDY-LSHTM-18-08-2015-18:02:02:463-104','ERP011639','297845','ERR1035223','4155052','ERS865905','ERX1114021']		2015-12-10T04:29:00.000Z																														0	811600	562793	PRJEB10385								input	tuberculosis: unclassified		Mycobacterium tuberculosis
SAMN35339851	SRR24710284	WGS	NIH / NIAID	SRX20488653	NextSeq 500	PAIRED	RANDOM	GENOMIC	ILLUMINA	SRS17799389	SRP439184	['SAMN35339851','975605','TBPO-266_lib29448_nextseq_n0258_151bp.filtered_2_bwa.1.fastq.gz','PRJNA975605','16720','35339851','bp0','SRX20488653','SRR24710284','SRP439184','SRS17799389']	2020	2023-05-23T22:06:00.000Z		48.0196 N 66.9237 E	KAZ	Asia		sputum	Homo sapiens	3	human																					918	918788891	388589768	PRJNA975605			99.42	1686186	56	lineage2.2.1	Pre-XDR-TB	['tbprofiler','input','tree','diff']	tuberculosis: unclassified		Mycobacterium tuberculosis
SAMEA104036023	ERR1952173	WGS	TRINITY COLLEGE DUBLIN	ERX2017769	Illumina MiSeq	PAIRED	RANDOM PCR	GENOMIC	ILLUMINA	ERS1699916	ERP016769	['6889547','IEMDR36','SAMEA104036023','ERX2017769','ena-RUN-TRINITY COLLEGE DUBLIN-02-05-2017-11:55:21:378-36','385279','ERS1699916','ena-STUDY-TRINITY COLLEGE DUBLIN-06-08-2016-17:42:19:517-43','ena-EXPERIMENT-TRINITY COLLEGE DUBLIN-02-05-2017-11:55:21:378-36','PRJEB15076','ERR1952173','ERP016769']	2004				IRL	Europe			Homo sapiens	3	human																					0	0	0	PRJEB15076								R-DR_IRL	tuberculosis: unclassified		Mycobacterium tuberculosis
SAMEA13300679	ERR9125922	WGS	UNIVERSITY OF OXFORD, NUFFIELD DEPARTMENT OF MEDIC	ERX8669190	Illumina MiSeq	PAIRED	RANDOM	GENOMIC	ILLUMINA	ERS10903496	ERP136068	['PRJEB51436','30301747','sample.1325.22e7b7cd','experiment.1325.c29b91b8','ERS10903496','project.SeqTreat_PHO1','SAMEA13300679','ERR9125922','862828','ERP136068','ERX8669190','run.1325.1.e65302a7bc39a025800599d289cf5e9a']		2024-08-07T16:11:00.000Z			CAN	North America	Ontario																									328	328613688	224247778	PRJEB51436								CRyPTIC_PublicHealthOntario	tuberculosis: unclassified		Mycobacterium tuberculosis
SAMN03648383	SRR2101136	WGS	UNIVERSITY OF OXFORD	SRX1095830	Illumina HiSeq 2500	PAIRED	RANDOM	GENOMIC	ILLUMINA	SRS991290	SRP061066	['3648383','SRX1095830','PRJNA282721','SRP061066','SRR2101136','SRS991290','282721','17851781-599f-420b-99c2-975624b8ad3a_R00000039_v3.bam','C00016897','SAMN03648383']		2015-07-15T04:45:00.000Z			GBR	Europe										S		S					S	S								456	456285600	341447226	PRJNA282721	CRyPTIC_WHO2021_PMC7612554		99.6	1729587	39	lineage4.8	Sensitive	['Walker_2022','Menardo_2021','Napier_2020','tree','tbprofiler','input','Menardo_2018','diff']	tuberculosis: human-adapted	L4.8	Mycobacterium tuberculosis
SAMN41472283	SRR29097050	WGS	FIND, THE FOUNDATION FOR INNOVATIVE NEW DIAGNOSTICS	SRX24621114	Illumina HiSeq 2000	PAIRED	RANDOM	GENOMIC	ILLUMINA	SRS21358268	SRP507535	['TB-CPath-Stephen-IS-1031-504781_S101_R1_001.fastq.gz','SRS21358268','PRJNA1109295','41472283','SRX24621114','AFDEC7_ADF88139C908','SRR29097050','1109295','SAMN41472283','AFDEC7_ADF88139C908_504781','SRP507535']		2024-05-21T10:20:00.000Z							Homo sapiens	3	human																					387	387328288	171187313	PRJNA1109295								WHO_mutations_2023	tuberculosis: unclassified		Mycobacterium tuberculosis
SAMN37848568	SRR26399331	WGS	UNIVERSITY OF MELBOURNE/ THE PETER DOHERTY INSTITUTE FOR INFECTION AND IMMUNITY	SRX22105066	Illumina HiSeq 4000	PAIRED	RANDOM	GENOMIC	ILLUMINA	SRS19170147	SRP466602	['bp0','37848568','PRJNA1028637','Sample_649_1.fastq.gz','SAMN37848568','Sample_649','SRX22105066','1028637','SRP466602','SRS19170147','SRR26399331']		2023-10-16T19:03:00.000Z		10.8231 N 106.6297 E	VNM	Asia	Ho Chi Minh City	sputum	Homo sapiens	3	human																					581	581095200	246330881	PRJNA1028637			99.46	1624377	54	lineage2.2.1	Other	['input','tree','tbprofiler','diff']	tuberculosis: unclassified		Mycobacterium tuberculosis
SAMEA115746008	ERR13284775	WGS	UNIVERSITY OF OXFORD, NUFFIELD DEPARTMENT OF MEDIC	ERX12655201	NextSeq 500	PAIRED	RANDOM PCR	GENOMIC	ILLUMINA	ERS20255892	ERP161058	['ERP161058','ERR13284775','629b541373b3','ERS20255892','ERX12655201','b28b5ff0-515d-42d2-bc0f-19e45ec26bb9','webin-reads-629b541373b3','SAMEA115746008','PRJEB76547','41889567','1124794']	2020	2024-08-20T09:12:00.000Z			DEU	Europe																										395	395868238	187374282	PRJEB76547								CRyPTIC_2024	tuberculosis: unclassified		Mycobacterium tuberculosis
SAMN09651605	SRR7517696	WGS	SWISS TROPICAL AND PUBLIC HEALTH INSTITUTE	SRX4387824	Illumina HiSeq 2500	PAIRED	RANDOM	GENOMIC	ILLUMINA	SRS3544323	SRP153329	['SRR7517696','SRP153329','BSSE_QGF_57485','BSSE_QGF_57485_CAJCMANXX_8_G08789_GCTCATGA_CTAAGCCT_S86_L008_R1_001.fastq.gz','G08789','SRX4387824','SAMN09651605','SRS3544323','PRJNA454477','454477','9651605']		2018-07-13T08:20:00.000Z			CHE	Europe		sputum	Homo sapiens	3	human																					598	598327434	272484281	PRJNA454477			99.48	1775188	40	lineage2.2.1	Pre-XDR-TB	['tbprofiler','tree','diff','input']	tuberculosis: unclassified		Mycobacterium tuberculosis
SAMN41724239	SRR29440585	WGS	SAPPHE	SRX24953230	NextSeq 500	PAIRED	RANDOM	GENOMIC	ILLUMINA	SRS21656941	SRP514414	['SRP514414','SRX24953230','1120504','41724239','PRJNA1120504','SRS21656941','SAMN41724239','1805801515','1805801515_R1.fastq.gz','SRR29440585']	2018	2024-06-17T19:10:00.000Z			AUS	Oceania			Homo sapiens	3	human																					522	522722571	240595388	PRJNA1120504									tuberculosis: unclassified		Mycobacterium tuberculosis
SAMN26578354	SRR18311340	WGS	CHINACDC	SRX14448471	Illumina HiSeq 2500	SINGLE	RANDOM	GENOMIC	ILLUMINA	SRS12255042	SRP333090	['SRS12255042','SAMN26578354','755247','SRR18311340','SRX14448471','SRP333090','22A141','22A141.fastq.gz','PRJNA755247','bp0','26578354']	2020	2022-03-12T10:23:00.000Z		34.32 N 112.16 E	CHN	Asia	Chongqing	sputum	Homo sapiens	3	human																					551	551050800	206786035	PRJNA755247									tuberculosis: unclassified		Mycobacterium tuberculosis
SAMN05575219	SRR4033553	WGS	HARVARD MEDICAL SCHOOL	SRX2024884	Illumina HiSeq 2000	PAIRED	RANDOM	GENOMIC	ILLUMINA	SRS1619313	SRP082185	['P15-Eta-A1','PRJNA323744','5575219','SRP082185','SRS1619313','323744','SAMN05575219','719-taA1_1.fastq.gz','SRX2024884','SRR4033553']	2013-01	2016-08-16T00:00:00.000Z		29.6483 S 30.3318 E	ZAF	Africa	Kwazulu-Natal	necropsy (morgue)	Homo sapiens	3	human																					234	234475200	153237464	PRJNA323744								['Napier_2020','input','denylist','intrapatient_ZAF']	tuberculosis: human-adapted	L4.1.2	Mycobacterium tuberculosis
SAMEA115737994	ERR13260248	WGS	UNIVERSITY OF OXFORD, NUFFIELD DEPARTMENT OF MEDIC	ERX12630661	Illumina NovaSeq 6000	PAIRED	RANDOM PCR	GENOMIC	ILLUMINA	ERS20247638	ERP161058	['1124794','ERR13260248','b28b5ff0-515d-42d2-bc0f-19e45ec26bb9','ERP161058','fb5bebf33bcb','ERS20247638','webin-reads-fb5bebf33bcb','PRJEB76547','41857105','ERX12630661','SAMEA115737994']	2021	2024-08-19T00:43:00.000Z			PER	South America																										1188	1188768942	385418780	PRJEB76547								CRyPTIC_2024	tuberculosis: unclassified		Mycobacterium tuberculosis
SAMEA114236219	ERR11798680	WGS	FZB	ERX11197147	NextSeq 500	PAIRED		GENOMIC	ILLUMINA	ERS16221494	ERP125309	['ERX11197147','694899','SAMEA114236219','PRJEB41518','ERS16221494','ena-EXPERIMENT-TAB-04-08-2023-10:04:31:716-20593','ena-RUN-TAB-04-08-2023-10:04:31:716-20594','36855006','CAR-167','ena-STUDY-FZB-25-11-2020-10:55:15:280-693','ERR11798680','ERP125309']	2014	2023-09-03T12:34:00.000Z			MDA	Europe																										672	672599724	285728283	PRJEB41518			99.4	1703545	57	lineage4.2.1	MDR-TB	['input','tbprofiler','diff','tree']	tuberculosis: unclassified		Mycobacterium tuberculosis
SAMEA8718860	ERR8975734	WGS	CTB/NICD	ERX5543964	Illumina NovaSeq 6000	PAIRED	RANDOM	GENOMIC	ILLUMINA	ERS6403305	ERP128647	['experiment.29293','ERP128647','773351','26339829','ERX5543964','SAMEA8718860','ERS6403305','project.Wellcome_clinical_isolates_site10','PRJEB44577','sample.29293','ERR8975734','run.29293.1']		2022-03-15T07:37:00.000Z			ZAF	Africa										S		S	S	S						S	S	S	S		S	771	771598826	265714247	PRJEB44577	CRyPTIC_reuse_table		99.46	1798287	62	lineage4.1.1.3	Sensitive	['tree','CRyPTIC_CTB-NICD','tbprofiler','input','CRyPTIC_reuse_table','diff']	tuberculosis: unclassified		Mycobacterium tuberculosis
SAMEA112806296	ERR11082651	WGS	FZB	ERX10530020	NextSeq 500	PAIRED		GENOMIC	ILLUMINA	ERS14813842	ERP010814	['ena-STUDY-FZB-22-06-2015-17:16:39:392-292','ena-RUN-TAB-22-03-2023-09:49:52:835-113570','33894391','8343-11','287903','ERX10530020','ERP010814','ena-EXPERIMENT-TAB-22-03-2023-09:49:52:835-113569','PRJEB9680','SAMEA112806296','ERS14813842','ERR11082651']		2023-07-21T05:54:00.000Z																														3687	3687310120	1655676680	PRJEB9680			99.52	1626153	55	lineage2.2.1	MDR-TB	['tbprofiler','diff','input','tree']	tuberculosis: unclassified		Mycobacterium tuberculosis
SAMEA8741523	['ERR8665690','ERR8665691']	WGS		ERX8324172	Illumina HiSeq 2500	PAIRED	RANDOM	GENOMIC	ILLUMINA	ERS6421106		['run.14652.2','sample.14652','run.14652.1','project.Belarus_site11','ERR8665690','ERP135611','26334784','ERX8324172','experiment.14652','PRJEB51021','SAMEA8741523','811911','ERS6421106','ERR8665691']					BEL	Europe																										492	492819804	191981688	PRJEB51021	CRyPTIC_reuse_table		99.46	4478914	98	lineage2.2.1	Pre-XDR-TB	['CRyPTIC_PHS_Sweden_Belarus','CRyPTIC_reuse_table','tree','tbprofiler','input','diff']	tuberculosis: unclassified		Mycobacterium tuberculosis
SAMN14417026	SRR11662499	WGS	KHON KAEN UNIVERSITY	SRX8223614	Illumina HiSeq 2500	PAIRED	Restriction Digest	GENOMIC	ILLUMINA	SRS6580252	SRP259494	['SRR11662499','bp0','SAMN14417026','SRP259494','613706','14417026','SRS6580252','PRJNA613706','SRX8223614','M03203-60_R1.fq.gz','M03203-60']	2016	2020-05-01T15:22:00.000Z		16.051 N 103.653 E	THA	Asia		sputum	Homo sapiens	3	human																					2796	2796779100	1150336364	PRJNA613706			99.24	1856197	63	lineage4.2.2	MDR-TB	['tbprofiler','tree','input','diff']	tuberculosis: unclassified		Mycobacterium tuberculosis
SAMN36834329	SRR25515597	WGS	SHANDONG PROVINCIAL HOSPITAL	SRX21246302	Illumina HiSeq 4000	PAIRED	RANDOM	GENOMIC	ILLUMINA	SRS18500583	SRP453313	['PRJNA1002108','SAMN36834329','SRS18500583','SRR25515597','1002108','R67','R67.IS300_Clean.1.fastq.gz','36834329','SRX21246302','bp0','SRP453313']	2011	2023-08-04T04:42:00.000Z		36.40 N 117.00 E	CHN	Asia	Shandong	As reported: phlegm	Homo sapiens	3	human																					575	575243700	253750852	PRJNA1002108			98.73	1814231	62	lineage2.2.1	Pre-XDR-TB	['diff','tbprofiler','input','tree']	tuberculosis: human-adapted	L4	Mycobacterium tuberculosis	H37Rv
SAMN42034020	SRR29539737	WGS	NIAID TB PORTALS PROGRAM	SRX25047051	NextSeq 2000	PAIRED	RANDOM	GENOMIC	ILLUMINA	SRS21744198	SRP515897	['1074785','42034020','23561','SRS21744198','PRJNA1074785','SRX25047051','SAMN42034020','TBPO-4920_lib54583_nextseq_ny0076_151bp.filtered_2_bwa.1.fastq.gz','SRR29539737','SRP515897']	2020	2024-06-25T13:52:00.000Z		48.3794 N 31.1656 E	UKR	Europe		sputum	Homo sapiens	3	human																					660	660069549	241328067	PRJNA1074785									tuberculosis: unclassified		Mycobacterium tuberculosis
SAMEA112799673	ERR11049529	WGS	FZB	ERX10496319	NextSeq 500	PAIRED		GENOMIC	ILLUMINA	ERS14807219	ERP010814	['PRJEB9680','ena-EXPERIMENT-TAB-21-03-2023-10:57:59:573-105317','ERS14807219','SAMEA112799673','ERX10496319','ena-RUN-TAB-21-03-2023-10:57:59:574-105318','ERR11049529','ena-STUDY-FZB-22-06-2015-17:16:39:392-292','33851729','20005307','ERP010814','287903']		2023-07-20T21:56:00.000Z																														704	704283689	325925381	PRJEB9680			99.35	1592331	52	lineage4.1.2.1	Sensitive	['tbprofiler','input','diff','tree']	tuberculosis: unclassified		Mycobacterium tuberculosis
SAMEA115879538	ERR13430376	WGS	TRINITY COLLEGE DUBLIN, REPUBLIC OF IRELAND	ERX12800830	Illumina HiSeq 1000	PAIRED	PCR	GENOMIC	ILLUMINA	ERS20725329	ERP122964	['ena-STUDY-TRINITY COLLEGE DUBLIN-17-07-2020-12:34:38:079-1511','42917334','ena-RUN-TAB-29-07-2024-14:13:29:442-110811','PRJEB39448','ERS20725329','ERP122964','11IE18','SAMEA115879538','ERR13430376','ERX12800830','ena-EXPERIMENT-TAB-29-07-2024-14:13:29:442-110810','726466']	2011	2024-08-10T20:18:00.000Z			IRL	Europe			Homo sapiens	3	human																					3145	3145285620	2185331102	PRJEB39448									tuberculosis: unclassified		Mycobacterium tuberculosis
SAMEA2533823	ERR551273	WGS	FZB	ERX510342	Illumina HiSeq 2500	PAIRED		GENOMIC	ILLUMINA	ERS457225	ERP010814	['SAMEA2533823','ERP010814','ERR551273','ERX510342','ERS457225','3793614','3604-10_genoscreen_genoscreen_2013-03-28_101bp','287903','ena-STUDY-FZB-22-06-2015-17:16:39:392-292','PRJEB9680','3604-10']		2015-06-25T08:51:00.000Z			DEU	Europe										S		S					S	S	S							1030	1030227674	707636725	PRJEB9680	CRyPTIC_WHO2021_PMC7612554		99.33	1346737	31	lineage4.2.1	Sensitive	['tree','diff','input','Menardo_2021','tbprofiler','Menardo_2018','Walker_2022','Napier_2020']	tuberculosis: human-adapted	L4.2.1	Mycobacterium tuberculosis
SAMN41418366	SRR29052755	WGS	FIND, THE FOUNDATION FOR INNOVATIVE NEW DIAGNOSTICS	SRX24577619	Illumina HiSeq 2000	PAIRED	RANDOM	GENOMIC	ILLUMINA	SRS21317605	SRP507535	['SRP507535','41418366','SRR29052755','PRJNA1109295','6B1800_8F47A7E24E00_IDR1700046515','1109295','SRX24577619','IDR1700046515-01-01_S7_L001_R1_001.fastq.gz','SRS21317605','SAMN41418366','6B1800_8F47A7E24E00']		2024-05-18T05:04:00.000Z			USA	North America			Homo sapiens	3	human																					969	969057634	693190849	PRJNA1109295								WHO_mutations_2023	tuberculosis: unclassified		Mycobacterium tuberculosis
SAMEA114493553	ERR12117936	WGS	FZB	ERX11495123	NextSeq 500	PAIRED		GENOMIC	ILLUMINA	ERS16475211	ERP010814	['ERX11495123','SAMEA114493553','287903','ERS16475211','ena-STUDY-FZB-22-06-2015-17:16:39:392-292','37802109','ERR12117936','ERA-47','PRJEB9680','ena-RUN-TAB-12-10-2023-14:57:01:338-21609','ERP010814','ena-EXPERIMENT-TAB-12-10-2023-14:57:01:338-21608']	2018	2023-10-30T20:30:00.000Z			PER	South America																										729	729474518	315138220	PRJEB9680			99.41	1622607	51	lineage4.1.1	MDR-TB	['input','tree','standford','tbprofiler','diff']	tuberculosis: unclassified		Mycobacterium tuberculosis
SAMEA7551620	ERR4818256	WGS	PUBLIC HEALTH ENGLAND	ERX4688098	Illumina HiSeq 2500	PAIRED	RANDOM	GENOMIC	ILLUMINA	ERS5308268	ERP124941	['experiment.21076','ERX4688098','PRJEB41201','ERP124941','project.PHE-TB','run.21076','ERR4818256','773303','22471013','ERS5308268','sample.21076','SAMEA7551620']		2021-11-10T19:07:00.000Z			GBR	Europe																										63	63418307	27255032	PRJEB41201			99.47	621919	13	lineage4.1.1.1	HR-TB	['tbprofiler','CRyPTIC_PHE','input']	tuberculosis: unclassified		Mycobacterium tuberculosis
SAMEA115740719	ERR13266033	WGS	UNIVERSITY OF OXFORD, NUFFIELD DEPARTMENT OF MEDIC	ERX12636459	NextSeq 500	PAIRED	RANDOM PCR	GENOMIC	ILLUMINA	ERS20250462	ERP161058	['ERR13266033','ERX12636459','SAMEA115740719','b28b5ff0-515d-42d2-bc0f-19e45ec26bb9','eafed613e127','ERS20250462','1124794','PRJEB76547','webin-reads-eafed613e127','41868658','ERP161058']	2020	2024-08-08T10:58:00.000Z			DEU	Europe																										65	65129664	32983537	PRJEB76547								CRyPTIC_2024	tuberculosis: unclassified		Mycobacterium tuberculosis
SAMN11053760	SRR8692885	WGS	FUDAN UNIVERSITY	SRX5488635	Illumina HiSeq 2500	PAIRED	size fractionation	GENOMIC	ILLUMINA	SRS4461055	SRP187797	['174_R1.fastq.gz','SRP187797','525564','SRS4461055','SRX5488635','pirui_154','11053760','174','PRJNA525564','SAMN11053760','SRR8692885']	2017	2019-03-06T22:55:00.000Z		30.47 N 121.20 E	CHN	Asia	Shanghai		Homo sapiens	3	human																					671	671303700	298352422	PRJNA525564			97.44	821737	27	lineage4.9	Other	['tbprofiler','input','diff','Menardo_2021']	tuberculosis: human-adapted	L4	Mycobacterium tuberculosis	H37Rv
SAMN10441958	SRR8240010	WGS	NATIONAL JEWISH HEALTH	SRX5058276	Illumina HiSeq 2500	PAIRED	RANDOM	GENOMIC	ILLUMINA	SRS4074440	SRP170552	['SRR8240010','SRX5058276','NTM-230BRUKER.MCHIM.trimmed-pair1.fastq.gz','NTM-230','SRP170552','SAMN10441958','10441958','506060','PRJNA506060','SRS4074440']	2017	2018-11-23T18:21:00.000Z	Mycobacterium avium complex disease	39.7397 N 104.9424 W	USA	North America	Denver	As reported: Peritoneal Fluid	Homo sapiens	3	human																					434	434654251	216779210	PRJNA506060									NTM: avium complex		Mycobacterium intracellulare subsp. chimaera
SAMEA7551092	ERR4817729	WGS	PUBLIC HEALTH ENGLAND	ERX4687571	Illumina HiSeq 2500	PAIRED	RANDOM	GENOMIC	ILLUMINA	ERS5307741	ERP124941	['experiment.20549','project.PHE-TB','ERP124941','PRJEB41201','ERX4687571','SAMEA7551092','sample.20549','run.20549','773303','ERR4817729','22470486','ERS5307741']		2021-11-10T18:05:00.000Z			GBR	Europe																										84	84228611	41279497	PRJEB41201								['CRyPTIC_PHE','input']	tuberculosis: unclassified		Mycobacterium tuberculosis
SAMEA114443429	ERR13249168	WGS	SEOUL NATIONAL UNIVERSITY	ERX12619819	Illumina MiSeq	PAIRED	RANDOM	GENOMIC	ILLUMINA	ERS16431213	ERP151439	['c7f31963-9edb-49ef-a000-987e031fb6cb','webin-reads-GReAT_JP_328','ERS16431213','GReAT_JP_328','1022751','SAMEA114443429','ERR13249168','PRJEB66375','ERX12619819','ERP151439','41815626']	2007	2024-08-20T02:52:00.000Z			JPN	Asia		sputum	Homo sapiens	3	human																					552	552669772	344277465	PRJEB66375									tuberculosis: unclassified		Mycobacterium tuberculosis
SAMEA115744638	ERR13275992	WGS	UNIVERSITY OF OXFORD, NUFFIELD DEPARTMENT OF MEDIC	ERX12646418	NextSeq 500	PAIRED	RANDOM PCR	GENOMIC	ILLUMINA	ERS20254522	ERP161058	['PRJEB76547','b28b5ff0-515d-42d2-bc0f-19e45ec26bb9','webin-reads-8b0ec2f1a6ed','ERX12646418','1124794','ERS20254522','ERP161058','SAMEA115744638','41870534','ERR13275992','8b0ec2f1a6ed']	2020	2024-08-08T20:27:00.000Z			DEU	Europe																										714	714535447	316101618	PRJEB76547								CRyPTIC_2024	tuberculosis: unclassified		Mycobacterium tuberculosis
SAMEA6797819	['ERR4423516','ERR4423515']	WGS		['ERX4364073','ERX4364074']	Illumina HiSeq 2500	PAIRED		GENOMIC	ILLUMINA	ERS4525483		['ERS4525483','ena-RUN-Swiss Tropical and Public Health Institute-07-08-2020-15:52:46:920-43','15764946','ena-EXPERIMENT-Swiss Tropical and Public Health Institute-07-08-2020-15:52:46:920-44','ERP121304','PRJEB37945','ERR4423515','ERX4364074','ena-STUDY-Swiss Tropical and Public Health Institute-22-04-2020-16:47:21:746-61','ena-RUN-Swiss Tropical and Public Health Institute-07-08-2020-15:52:46:920-44','ERR4423516','G19916','ERX4364073','SAMEA6797819','ena-EXPERIMENT-Swiss Tropical and Public Health Institute-07-08-2020-15:52:46:920-43','641061']	2013				ZAF	Africa																										279	280327918	148209182	PRJEB37945			99.36	1747077	41	lineage1.2.2.1	RR-TB	['input','tree','diff','tbprofiler','Menardo_2021']	tuberculosis: human-adapted	L1.2.2	Mycobacterium tuberculosis
SAMN41421938	SRR29056105	WGS	FIND, THE FOUNDATION FOR INNOVATIVE NEW DIAGNOSTICS	SRX24580909	Illumina HiSeq 2000	PAIRED	RANDOM	GENOMIC	ILLUMINA	SRS21320826	SRP507535	['SAMN41421938','SRS21320826','SRR29056105','41421938','82B8A3_1C23856DEA42_C335','TB_CPath_Warren_C335_S77_R1_001.fastq.gz','SRX24580909','PRJNA1109295','1109295','82B8A3_1C23856DEA42','SRP507535']	2014	2024-05-16T12:00:00.000Z			ZAF	Africa			Homo sapiens	3	human																					591	591713130	252921750	PRJNA1109295								WHO_mutations_2023	tuberculosis: unclassified		Mycobacterium tuberculosis
SAMN14343976	SRR11564624	AMPLICON	RUTGERS UNIVERSITY NEWARK	SRX8133576	Illumina MiSeq	PAIRED	PCR	GENOMIC	ILLUMINA	SRS6497015	SRP256991	['SRR11564624','SRX8133576','2492-DA-0772','SRP256991','14343976','2492-DA-0772_S102_L001_R1_001.fastq','SAMN14343976','PRJNA608715','608715','SRS6497015']		2020-04-17T19:28:00.000Z			GHA	Africa		sputum	Homo sapiens	3	human																					28	28699060	12593002	PRJNA608715									tuberculosis: unclassified		Mycobacterium tuberculosis
SAMN43397424	SRR30443992	WGS	WADSWORTH CENTER	SRX25869148	NextSeq 500	PAIRED	RANDOM	GENOMIC	ILLUMINA	SRS22482714	SRP338930	['766641','43397424','SRS22482714','SAMN43397424','IDR2400040909-01-02','IDR2400040909-01-02.R1.fastq.gz','PRJNA766641','SRP338930','SRR30443992','SRX25869148']	2024	2024-08-28T16:56:00.000Z			USA	North America	New York state		Homo sapiens	3	human																					471	471671648	213824588	PRJNA766641									tuberculosis: unclassified		Mycobacterium tuberculosis
SAMEA104684992	ERR2503449	WGS	NATIONAL INSTITUTE FOR HEALTH AND WELFARE	ERX2522692	Illumina MiSeq	PAIRED	PCR	GENOMIC	ILLUMINA	ERS2286375	ERP107468	['ERP107468','461533','ERS2286375','SAMEA104684992','F181','9070121','ERX2522692','ERR2503449','ena-STUDY-NATIONAL INSTITUTE FOR HEALTH AND WELFARE-13-03-2018-12:26:09:250-42','ena-RUN-NATIONAL INSTITUTE FOR HEALTH AND WELFARE-06-04-2018-13:41:54:036-92','PRJEB25543','ena-EXPERIMENT-NATIONAL INSTITUTE FOR HEALTH AND WELFARE-06-04-2018-13:41:54:036-92']	2014	2018-05-04T21:44:00.000Z			FIN	Europe																										135	135128475	88324904	PRJEB25543								['input','WGS_2014_FIN']	tuberculosis: unclassified		Mycobacterium tuberculosis
SAMN04385709	SRR3082089	WGS	SAN RAFFAELE INSTITUTE	SRX1514004	Illumina HiSeq 2500	PAIRED	RANDOM	GENOMIC	ILLUMINA	SRS1236446	SRP068011	['SRP068011','306588','4385709','102_15_GCTACGCT-TATCCTCT_L001_R1.fastq.gz','102_15_WGS','102_15','SRS1236446','SAMN04385709','PRJNA306588','SRR3082089','SRX1514004']	2011	2016-01-04T11:51:00.000Z			ALB	Europe			Homo sapiens	3	human																					334	334891356	174535425	PRJNA306588			99.26	2744233	60	lineage4.8	Sensitive	['tree','diff','input','tbprofiler']	tuberculosis: unclassified		Mycobacterium tuberculosis
SAMEA115744427	ERR13273328	WGS	UNIVERSITY OF OXFORD, NUFFIELD DEPARTMENT OF MEDIC	ERX12643754	NextSeq 500	PAIRED	RANDOM PCR	GENOMIC	ILLUMINA	ERS20254311	ERP161058	['PRJEB76547','ERP161058','ERS20254311','webin-reads-74db1a487026','b28b5ff0-515d-42d2-bc0f-19e45ec26bb9','41888734','1124794','ERR13273328','SAMEA115744427','ERX12643754','74db1a487026']	2020	2024-08-10T05:45:00.000Z			DEU	Europe																										556	556923994	241002427	PRJEB76547								CRyPTIC_2024	tuberculosis: unclassified		Mycobacterium tuberculosis
SAMN15180337	SRR11972271	WGS	UNIVERSITY OF OTAGO	SRX8516103	Illumina MiSeq	PAIRED	RANDOM	GENOMIC	ILLUMINA	SRS6813759	SRP266712	['M161_R1.fastq.gz','SRX8516103','638161','SAMN15180337','PRJNA638161','SRP266712','M161','SRS6813759','SRR11972271','15180337']		2020-06-10T04:52:00.000Z		16.8409 N 96.1735 E	MMR	Asia	Yangon	sputum	Homo sapiens	3	human																					409	409006257	248370394	PRJNA638161			99.45	1228369	63	lineage2.2.1	MDR-TB	['tree','input','tbprofiler','diff']	tuberculosis: unclassified		Mycobacterium tuberculosis
SAMN10654111	SRR8373231	RNA-Seq	TEXAS A&M UNIVERSITY	SRX5183289	Illumina HiSeq 2500	PAIRED	size fractionation	GENOMIC	ILLUMINA	SRS4190034	SRP174545	['SRX5183289','511742','SRS4190034','PRJNA511742','RNAseq_Rv3916c_KO-1_R1.fastq','SRP174545','SRR8373231','SAMN10654111','RNAseq_Rv3916c_KO-1','10654111']		2018-12-27T10:21:00.000Z																														2521	2521162000	1337994989	PRJNA511742									tuberculosis: human-adapted	L4	Mycobacterium tuberculosis	H37Rv
SAMEA115739470	ERR13261988	WGS	UNIVERSITY OF OXFORD, NUFFIELD DEPARTMENT OF MEDIC	ERX12632401	NextSeq 500	PAIRED	RANDOM PCR	GENOMIC	ILLUMINA	ERS20249213	ERP161058	['b28b5ff0-515d-42d2-bc0f-19e45ec26bb9','ERP161058','ERX12632401','ERS20249213','ERR13261988','5ac226232471','SAMEA115739470','41867758','webin-reads-5ac226232471','1124794','PRJEB76547']	2020	2024-08-04T21:35:00.000Z			IND	Asia																										527	527317500	215530783	PRJEB76547								CRyPTIC_2024	tuberculosis: unclassified		Mycobacterium tuberculosis
SAMEA112806518	ERR11082883	WGS	FZB	ERX10530252	NextSeq 500	PAIRED		GENOMIC	ILLUMINA	ERS14814064	ERP010814	['ERX10530252','ena-EXPERIMENT-TAB-22-03-2023-09:49:52:902-114033','ena-RUN-TAB-22-03-2023-09:49:52:902-114034','9070-99','33894613','ena-STUDY-FZB-22-06-2015-17:16:39:392-292','ERS14814064','PRJEB9680','287903','SAMEA112806518','ERR11082883','ERP010814']		2023-07-21T05:51:00.000Z																														1125	1125157182	521782924	PRJEB9680			99.44	1556390	53	lineage4.1.2.1	Sensitive	['tbprofiler','input','tree','diff']	tuberculosis: unclassified		Mycobacterium tuberculosis
SAMN07660412	SRR6046467	WGS	MODMEDMICOXFORD	SRX3193439	Illumina MiSeq	PAIRED	RANDOM	GENOMIC	ILLUMINA	SRS2521489	SRP117784	['SRX3193439','MMMOSAM:07ba8c66-1b09-4bbe-9437-92d96816ded7','SAMN07660412','SRR6046467','401515','SRS2521489','MMMOSRA:07ba8c66-1b09-4bbe-9437-92d96816ded7','PRJNA401515','7660412','SRP117784']	2016	2017-10-27T18:30:00.000Z			GBR	Europe	Oxford		Homo sapiens	3	human																					403	403570145	278600056	PRJNA401515									NTM: avium complex		Mycobacterium avium
SAMN01908754	SRR671730	WGS	BGI	SRX225044	Illumina HiSeq 2000	PAIRED	PCR	GENOMIC	ILLUMINA	SRS388823	SRP018402	['BGI_E-xz09109','SRR671730','SRS388823','SRP018402','1908754','BGI_E-xz09109_MYCmwvDCTDFAPEI-55_110204','SRX225044','187550','SAMN01908754','BGI-FC81EDLABXX-110204-L2-E-xz09109','PRJNA187550']		2015-09-05T08:25:00.000Z			CHN	Asia							S					S	S						S				S			528	528000120	359610501	PRJNA187550	CRyPTIC_WHO2021_PMC7612554							['Walker_2022','Napier_2020','input']	tuberculosis: human-adapted	L2.2.1	Mycobacterium tuberculosis
SAMEA9976917	ERR6866220	WGS	IMPERIAL COLLEGE LONDON	ERX6489648	Illumina HiSeq 2000	PAIRED	RANDOM	GENOMIC	ILLUMINA	ERS7655196	ERP123401	['LI2032209_raw_wgs','PRJEB39837','ERR6866220','LI2032209_raw_wgs_R1R2','22011718','ERP123401','SAMEA9976917','ERS7655196','ena-STUDY-IMPERIAL COLLEGE LONDON-12-08-2020-14:44:57:582-2394','LI2032209','ERX6489648','666870']	2009	2021-10-15T13:53:00.000Z			PER	South America	Lima		Homo sapiens	3	human																					340	340083710	146870609	PRJEB39837			99.37	1604110	53	lineage4.3.3	Sensitive	['tbprofiler','tree','input','diff','standford']	tuberculosis: unclassified		Mycobacterium tuberculosis
SAMN41416831	SRR29051371	WGS	FIND, THE FOUNDATION FOR INNOVATIVE NEW DIAGNOSTICS	SRX24576356	Illumina HiSeq 2000	PAIRED	RANDOM	GENOMIC	ILLUMINA	SRS21316445	SRP507535	['41416831','SRS21316445','SRP507535','456AC9_11504FEDDBFE_110290','TB-IS-1051-110290E_S69_R1_001.fastq.gz','PRJNA1109295','SAMN41416831','456AC9_11504FEDDBFE','1109295','SRR29051371','SRX24576356']		2024-05-16T10:01:00.000Z							Homo sapiens	3	human																					288	288075082	126580973	PRJNA1109295								WHO_mutations_2023	tuberculosis: unclassified		Mycobacterium tuberculosis
SAMEA115739517	ERR13262047	WGS	UNIVERSITY OF OXFORD, NUFFIELD DEPARTMENT OF MEDIC	ERX12632460	NextSeq 500	PAIRED	RANDOM PCR	GENOMIC	ILLUMINA	ERS20249260	ERP161058	['ERS20249260','41867795','webin-reads-d3da77ea196f','1124794','PRJEB76547','ERP161058','b28b5ff0-515d-42d2-bc0f-19e45ec26bb9','ERR13262047','ERX12632460','SAMEA115739517','d3da77ea196f']	2020	2024-08-04T21:46:00.000Z			IND	Asia																										816	816335100	333003155	PRJEB76547								CRyPTIC_2024	tuberculosis: unclassified		Mycobacterium tuberculosis
SAMN41417064	SRR29051587	WGS	FIND, THE FOUNDATION FOR INNOVATIVE NEW DIAGNOSTICS	SRX24576140	Illumina HiSeq 2000	PAIRED	RANDOM	GENOMIC	ILLUMINA	SRS21316229	SRP507535	['PRJNA1109295','SRS21316229','456AC9_8EEDE753E92F_132502','456AC9_8EEDE753E92F','SRP507535','SRR29051587','1109295','41417064','SRX24576140','SAMN41417064','TB-IS-1051-132502H_S140_R1_001.fastq.gz']		2024-05-16T10:02:00.000Z							Homo sapiens	3	human																					279	279009646	125003552	PRJNA1109295								WHO_mutations_2023	tuberculosis: unclassified		Mycobacterium tuberculosis
SAMN33010973	SRR23310840	WGS	UNIVERSITY OF CALIFORNIA, SAN DIEGO	SRX19253695	NextSeq 500	PAIRED	RANDOM	GENOMIC	ILLUMINA	SRS16656440	SRP420557	['SAMN33010973','SRR23310840','PRJNA930488','SRP420557','SRX19253695','33010973','BP2-4084','930488','TB-BP24084-127_S88_R1_001.fastq.gz','SRS16656440','bp0']	2018	2023-02-01T21:09:00.000Z		47.00 N 28.83 E	MDA	Europe	Chisinau	sputum	Homo sapiens	3	human																					646	646590456	251758738	PRJNA930488			99.62	1792930	62	lineage4.8	MDR-TB	['input','tbprofiler','diff','tree']	tuberculosis: unclassified		Mycobacterium tuberculosis
SAMN15718686	SRR12380870	WGS	DIVISION OF GENOMIC MEDICINE AND INNOVATION SUPPORT	SRX8879496	NextSeq 500	SINGLE	RANDOM PCR	GENOMIC	ILLUMINA	SRS7139972	SRP275727	['SRP275727','MTBDR18075401_S8_good_1.fastq.gz','bp0','SAMN15718686','15718686','650561','MTBDR18075401','SRX8879496','SRR12380870','PRJNA650561','SRS7139972']	2019	2020-08-03T23:11:00.000Z		15.87 N 100.99 E	THA	Asia		sputum	Homo sapiens	3	human																					112	112140981	55038706	PRJNA650561									tuberculosis: unclassified		Mycobacterium tuberculosis
SAMN06221265	SRR5181994	WGS	SAN DIEGO STATE UNIVERSITY	SRX2498102	PacBio RS	SINGLE		GENOMIC	PACBIO_SMRT	SRS1924955	SRP096895	['353873','6221265','SAMN06221265','m120614_171157_42152_c100333302550000001523018609161242_s1_p0.bas.h5','PRJNA353873','SRX2498102','SRR5181994','SRS1924955','2-0086','SRP096895']	2009	2017-01-19T15:51:00.000Z		46.99 N 28.83 E	MDA	Europe		sputum	Homo sapiens	3	human																					623	623783436	2379048332	PRJNA353873									tuberculosis: unclassified		Mycobacterium tuberculosis
SAMN07660095	SRR6045928	WGS	MODMEDMICOXFORD	SRX3192958	Illumina MiSeq	PAIRED	RANDOM	GENOMIC	ILLUMINA	SRS2521282	SRP117784	['7660095','SRS2521282','MMMOSAM:2e062da6-27e9-4ee3-8683-75efad59b4fa','MMMOSRA:2e062da6-27e9-4ee3-8683-75efad59b4fa','PRJNA401515','SAMN07660095','401515','SRP117784','SRR6045928','SRX3192958']	2016	2017-10-27T18:09:00.000Z			GBR	Europe	Oxford		Homo sapiens	3	human																					416	416662257	241058508	PRJNA401515								input	tuberculosis: unclassified		Mycobacterium tuberculosis
SAMN07659557	SRR6046898	WGS	MODMEDMICOXFORD	SRX3193887	Illumina MiSeq	PAIRED	RANDOM	GENOMIC	ILLUMINA	SRS2521671	SRP117784	['SRS2521671','401515','SRP117784','SAMN07659557','MMMOSRA:6aaec33e-9502-490d-a6fc-89972b3846f2','MMMOSAM:6aaec33e-9502-490d-a6fc-89972b3846f2','SRR6046898','SRX3193887','PRJNA401515','7659557']	2016	2017-10-27T18:46:00.000Z			GBR	Europe	Oxford		Homo sapiens	3	human					S		S					S	S								389	389217976	248721661	PRJNA401515	CRyPTIC_WHO2021_PMC7612554		99.25	1559652	49	lineage3	Sensitive	['Walker_2022','tree','input','diff','Napier_2020','tbprofiler']	tuberculosis: human-adapted	L3	Mycobacterium tuberculosis
SAMN30962896	SRR21676316	WGS	WADSWORTH CENTER	SRX17674648	Illumina MiSeq	PAIRED	RANDOM	GENOMIC	ILLUMINA	SRS15206544	SRP338930	['SRR21676316','SRP338930','SRS15206544','IDR1700050884','SAMN30962896','30962896','766641','PRJNA766641','SRX17674648','IDR1700050884-01-01_S2_L001_R1_001.fastq.gz']	2017	2022-09-22T11:57:00.000Z			USA	North America	New York state		Homo sapiens	3	human																					70	70638432	43901071	PRJNA766641			99.31	294360	11	lineage4.3.2	Sensitive	['input','tbprofiler']	tuberculosis: unclassified		Mycobacterium tuberculosis
SAMN41934521	SRR29477021	WGS	AGRICULTURE AND AGRI-FOOD CANADA	SRX24988941	Illumina NovaSeq 6000	PAIRED	RANDOM	GENOMIC	ILLUMINA	SRS21690753	SRP418573	['SRS21690753','988','PRJNA925907','SRR29477021','NS.2014.001.IDT_i7_54---IDT_i5_54.988_R1.fastq.gz','SAMN41934521','41934521','AAFC_MAP_#988_2015-06-04_05','SRP418573','925907','SRX24988941']	2021	2024-06-20T14:21:00.000Z			CAN	North America	Ontario	feces	Bos taurus	2	domestic cattle																					1240	1240609960	387479635	PRJNA925907									NTM: avium complex		Mycobacterium avium subsp. paratuberculosis
SAMD00117821	DRR130113	WGS	NIID	DRX122851	Illumina MiSeq	PAIRED	RANDOM	GENOMIC	ILLUMINA	DRS090229	DRP004886	['DRS090229','DRR130113','DRX122851','DRP004886','SAMD00117821','PRJDB7006','11127790','527409']	2012	2019-06-13T19:07:00.000Z			JPN	Asia	Tokyo	sputum	Homo sapiens	3	human																					508	508776847	295449031	PRJDB7006			99.51	1524129	86	lineage2.2.1	Pre-XDR-TB	['input','Menardo_2021','tree','diff','tbprofiler']	tuberculosis: human-adapted	L2	Mycobacterium tuberculosis
SAMN41417025	SRR29051233	WGS	FIND, THE FOUNDATION FOR INNOVATIVE NEW DIAGNOSTICS	SRX24575900	Illumina HiSeq 2000	PAIRED	RANDOM	GENOMIC	ILLUMINA	SRS21315989	SRP507535	['456AC9_79B046D5B1E2_131602','TB-IS-1051-131602E_S84_R1_001.fastq.gz','SRP507535','PRJNA1109295','SAMN41417025','SRR29051233','456AC9_79B046D5B1E2','1109295','SRS21315989','SRX24575900','41417025']		2024-05-16T09:58:00.000Z							Homo sapiens	3	human																					170	170718486	75963122	PRJNA1109295								WHO_mutations_2023	tuberculosis: unclassified		Mycobacterium tuberculosis
SAMEA7529298	ERR4800712	WGS	FOUNDATION FOR MEDICAL RESEARCH INDIA	ERX4670127	NextSeq 500	PAIRED	RANDOM	GENOMIC	ILLUMINA	ERS5285767	ERP124850	['experiment.32049','ERS5285767','PRJEB41116','ERR4800712','22462841','project.Mumbai','773292','SAMEA7529298','ERX4670127','ERP124850','sample.32049','run.32049']		2021-11-11T01:18:00.000Z			IND	Asia	Mumbai																									463	463828210	196749127	PRJEB41116								['CRyPTIC_IND','input']	tuberculosis: unclassified		Mycobacterium tuberculosis
SAMEA4744330	ERR2653125	WGS	NORWEGIAN INSTITUTE OF PUBLIC HEALTH	ERX2669579	Illumina MiSeq	PAIRED	RANDOM	GENOMIC	ILLUMINA	ERS2564441	ERP109440	['9578861','BRZ-212','PRJEB27366','ERP109440','ena-RUN-NORWEGIAN INSTITUTE OF PUBLIC HEALTH-19-06-2018-13:51:32:583-212','ERR2653125','ERS2564441','SAMEA4744330','ERX2669579','ena-STUDY-NORWEGIAN INSTITUTE OF PUBLIC HEALTH-19-06-2018-13:52:22:783-854','476915','ena-EXPERIMENT-NORWEGIAN INSTITUTE OF PUBLIC HEALTH-19-06-2018-13:51:32:583-212']	2009	2018-07-12T09:29:00.000Z			BRA	South America			Homo sapiens	3	human																					1145	1145327752	499254303	PRJEB27366			99.52	1627284	55	lineage4.3.4.1	MDR-TB	['Nimmo_2024','tbprofiler','tree','input','diff','standford']	tuberculosis: human-adapted	L4	Mycobacterium tuberculosis
SAMN31673094	SRR22251598	WGS	INSTITUTE OF CLINICAL PATHOLOGY AND MEDICAL RESEARCH	SRX18228130	NextSeq 500	PAIRED	RANDOM	GENOMIC	ILLUMINA	SRS15724412	SRP407089	['31673094','18-1773-0158_1.fastq.gz','SRS15724412','bp0','899911','PRJNA899911','18-1773-0158','SRX18228130','SRP407089','SRR22251598','SAMN31673094']	2018	2022-11-09T23:54:00.000Z			AUS	Oceania	NSW		Homo sapiens	3	human																					409	409832969	191140619	PRJNA899911			99.6	1776611	57	lineage4.3.3	Sensitive	['tbprofiler','input','tree','diff']	tuberculosis: unclassified		Mycobacterium tuberculosis
SAMEA7549606	ERR4816245	WGS	PUBLIC HEALTH ENGLAND	ERX4686087	Illumina HiSeq 2500	PAIRED	RANDOM	GENOMIC	ILLUMINA	ERS5306257	ERP124941	['ERP124941','ERS5306257','run.19065','experiment.19065','ERX4686087','773303','22469002','ERR4816245','sample.19065','PRJEB41201','project.PHE-TB','SAMEA7549606']		2021-11-10T15:07:00.000Z			GBR	Europe										S		S						S								463	463898217	188997354	PRJEB41201	Walker_2022		99.56	1834910	42	lineage3.1.1	Sensitive	['tbprofiler','Walker_2022','CRyPTIC_PHE','diff','tree','input']	tuberculosis: unclassified		Mycobacterium tuberculosis
SAMN30157669	SRR20969513	WGS	CENTRE FOR TUBERCULOSIS CONTROL OF GUANGDONG PROVINCE	SRX16987207	Illumina NovaSeq 6000	PAIRED	RANDOM	GENOMIC	ILLUMINA	SRS14572971	SRP390552	['SRR20969513','SAMN30157669','866200','SRX16987207','D20003308a','SRP390552','SRS14572971','bp0','gdtb_248','D20003308a.realigned.bam','PRJNA866200','30157669']	2016	2022-08-08T18:37:00.000Z		23.08 N 113.14 E	CHN	Asia	Guangdong	sputum	Homo sapiens	3	human																					1695	1695480732	178168717	PRJNA866200			99.46	1859228	64	lineage2.2.1	Sensitive	['tbprofiler','tree','diff','input']	tuberculosis: unclassified		Mycobacterium tuberculosis
SAMN30962293	SRR21675641	WGS	WADSWORTH CENTER	SRX17673983	Illumina MiSeq	PAIRED	RANDOM	GENOMIC	ILLUMINA	SRS15205881	SRP338930	['766641','SRX17673983','SRS15205881','SRR21675641','PRJNA766641','IDR1700028200-01-01_S23_L001_R1_001.fastq.gz','30962293','SAMN30962293','SRP338930','IDR1700028200']	2017	2022-09-22T10:37:00.000Z			USA	North America	New York state		Homo sapiens	3	human																					846	846052909	559023495	PRJNA766641								input	tuberculosis: unclassified		Mycobacterium tuberculosis
SAMEA3220389	ERR2515598	WGS	CTB/NICD	ERX2534806	Illumina MiSeq	PAIRED	RANDOM	GENOMIC	ILLUMINA	ERS2400197	ERP107968	['project.First_10k_genomes_study_set_5','ERS2400197','10124936','ERP107968','run.7816','ERR2515598','PRJEB25997','SAMEA3220389','493035','ERX2534806','experiment.7816','sample.7816']		2022-07-23T23:21:00.000Z			ZAF	Africa						S	S			S		S	S				S	S	S				S			434	434833937	288202732	PRJEB25997	Walker_2022		99.48	952602	56	lineage4.1.1.3	Sensitive	['tbprofiler','input','CRyPTIC_CTB-NICD','Walker_2022','tree','diff','Napier_2020']	tuberculosis: human-adapted	L4.1.1.3	Mycobacterium tuberculosis
SAMEA9581518	ERR6397162	WGS	NORWEGIAN INSTITUTE OF PUBLIC HEALTH	ERX6025214	NextSeq 500	PAIRED	RANDOM	GENOMIC	ILLUMINA	ERS7304235	ERP130987	['ERP130987','ena-EXPERIMENT-NORWEGIAN INSTITUTE OF PUBLIC HEALTH-02-08-2021-14:30:27:254-17','SAMEA9581518','ERS7304235','17_Tigray_TB','21732071','ena-RUN-NORWEGIAN INSTITUTE OF PUBLIC HEALTH-02-08-2021-14:30:27:254-17','764147','26fc6a45-0ae1-47cf-9669-385a3f2b131a','ERX6025214','ERR6397162','PRJEB46761']	2018	2021-10-12T05:44:00.000Z			ETH	Africa		sputum	Homo sapiens	3	human																					422	422865068	160483279	PRJEB46761			99.35	1820669	31	lineage4.2.2.2	Sensitive	['input','tbprofiler','tree','diff']	tuberculosis: unclassified		Mycobacterium tuberculosis
SAMEA1019324	ERR046739	WGS	SC	ERX023801	Illumina HiSeq 2000	PAIRED	RANDOM	GENOMIC	ILLUMINA	ERS027605	ERP000276	['728095','203976','PRJEB2221','SAMEA1019324','SC_RUN_6540_1#11','Mycobacterium tuberculosis pilot-sc-2010-07-26','ERX023801','Bir_128-sc-2011-04-08T08:57:07Z-1118894','ERR046739','ERP000276','SC_EXP_6540_1#11','ERS027605']	2002	2014-09-04T00:24:00.000Z			GBR	Europe	Midlands		Homo sapiens	3	human					S		S					S	S								725	725963700	478294040	PRJEB2221	CRyPTIC_WHO2021_PMC7612554		99.05	1077595	16	lineage4.1.1.1	Sensitive	['Napier_2020','tbprofiler','diff','Walker_2022','tree','input']	tuberculosis: human-adapted	L4.1.1.1	Mycobacterium tuberculosis
SAMEA10029830	ERR7911343	WGS	FZB	ERX7478740	NextSeq 500	PAIRED		GENOMIC	ILLUMINA	ERS7708038	ERP132622	['794636','24681798','ERS7708038','ERR7911343','ena-EXPERIMENT-FZB-05-01-2022-10:45:57:316-501','F-01-01-5645','SAMEA10029830','ERX7478740','PRJEB48275','ena-RUN-FZB-05-01-2022-10:45:57:316-501','ERP132622','ena-STUDY-FZB-22-10-2021-10:26:06:450-343']		2022-07-16T13:19:00.000Z			PER	South America						S	S					R	S	S			R	R					S			263	263547638	98475215	PRJEB48275	Finci_2022		99.68	1589768	54	lineage4.3.3	MDR-TB	['tbprofiler','input','tree','diff','Finci_2022']	tuberculosis: human-adapted	L4.3.3	Mycobacterium tuberculosis
SAMN41421682	SRR29055959	WGS	FIND, THE FOUNDATION FOR INNOVATIVE NEW DIAGNOSTICS	SRX24580460	Illumina HiSeq 2000	PAIRED	RANDOM	GENOMIC	ILLUMINA	SRS21320380	SRP507535	['PRJNA1109295','SRP507535','SRX24580460','TB-CPath-Joconiah-IS-1038-TMS883_S242_R1_001.fastq.gz','SAMN41421682','6D70CB_3A2984306395_TMS-883','41421682','SRS21320380','6D70CB_3A2984306395','1109295','SRR29055959']		2024-05-16T12:00:00.000Z			ZWE	Africa			Homo sapiens	3	human																					609	609605724	264959297	PRJNA1109295								WHO_mutations_2023	tuberculosis: unclassified		Mycobacterium tuberculosis
SAMN41421213	SRR29055654	WGS	FIND, THE FOUNDATION FOR INNOVATIVE NEW DIAGNOSTICS	SRX24580171	Illumina HiSeq 2000	PAIRED	RANDOM	GENOMIC	ILLUMINA	SRS21320086	SRP507535	['SRP507535','1109295','IDR1700039561-01-01_S4_L001_R1_001.fastq.gz','6B1800_B43A958DA28D_IDR1700039561','SAMN41421213','41421213','SRR29055654','6B1800_B43A958DA28D','SRX24580171','PRJNA1109295','SRS21320086']		2024-05-18T05:35:00.000Z			USA	North America			Homo sapiens	3	human																					395	395192426	247552626	PRJNA1109295								WHO_mutations_2023	tuberculosis: unclassified		Mycobacterium tuberculosis
SAMEA14460325	ERR9787007	WGS	INSTITUTE OF TROPICAL MEDICINE	ERX9334283	Illumina HiSeq 2500	PAIRED	RANDOM	GENOMIC	ILLUMINA	ERS12087772	ERP137916	['ena-RUN-TAB-27-05-2022-13:53:26:553-12675','28830142','0efe4541-10cd-4d79-a29f-96d29eadb5f3','ECF-77-A302','ERP137916','ena-EXPERIMENT-TAB-27-05-2022-13:53:26:552-12674','PRJEB53138','SAMEA14460325','ERS12087772','844815','ERR9787007','ERX9334283']	2014	2022-06-25T18:17:00.000Z			GMB	Africa		sputum	Homo sapiens	3	human																					571	571596522	363237878	PRJEB53138			99.7	1798500	91	lineage4.3.4.1	Sensitive	['diff','WGS_2011-2014_GMB','tree','input','tbprofiler']	tuberculosis: unclassified		Mycobacterium tuberculosis
SAMEA7561455	ERR4829017	WGS	SAN RAFFAELE SCIENTIFIC INSTITUTE	ERX4699001	NextSeq 500	PAIRED	RANDOM	GENOMIC	ILLUMINA	ERS5318090	ERP124983	['project.Italy','22477024','experiment.13461','PRJEB41242','ERR4829017','sample.13461','SAMEA7561455','ERP124983','ERS5318090','run.13461','773309','ERX4699001']		2021-11-11T06:58:00.000Z										S				S	S	R	S	S				S		S	S	S	S	S	S	491	491522324	188470560	PRJEB41242	CRyPTIC_reuse_table		99.4	1815209	60	lineage4.1.2.1	HR-TB	['CRyPTIC_reuse_table','tree','CRyPTIC_SanRaffaele','input','tbprofiler','diff']	tuberculosis: unclassified		Mycobacterium tuberculosis
SAMEA110037137	ERR9786920	WGS	INSTITUTE OF TROPICAL MEDICINE	ERX9334196	Illumina HiSeq 2500	PAIRED	RANDOM	GENOMIC	ILLUMINA	ERS12087685	ERP137916	['ERP137916','ECF-14-S137','844815','SAMEA110037137','ERS12087685','ena-EXPERIMENT-TAB-27-05-2022-13:53:26:528-12500','ena-RUN-TAB-27-05-2022-13:53:26:528-12501','29003717','0efe4541-10cd-4d79-a29f-96d29eadb5f3','ERR9786920','ERX9334196','PRJEB53138']	2014	2022-06-25T18:18:00.000Z			GMB	Africa		sputum	Homo sapiens	3	human																					708	708060158	427479068	PRJEB53138			99.77	1848306	96	lineage4.3.4.1	Sensitive	['input','tbprofiler','diff','WGS_2011-2014_GMB','tree']	tuberculosis: unclassified		Mycobacterium tuberculosis
SAMEA8994245	ERR6358946	WGS	INSTITUTE OF TROPICAL MEDICINE	ERX5990480	Illumina HiSeq 2500	PAIRED	RANDOM	GENOMIC	ILLUMINA	ERS6676938	ERP127219	['2007-00177','ERX5990480','ena-RUN-Institute of tropical medicine-25-07-2021-13:14:35:862-242','725756','20452358','ena-STUDY-Institute of tropical medicine-23-02-2021-16:38:38:170-1064','SAMEA8994245','ERR6358946','ERS6676938','ena-EXPERIMENT-Institute of tropical medicine-25-07-2021-13:14:35:862-242','ERP127219','PRJEB43270']	2007	2021-09-30T23:34:00.000Z			RWA	Africa		sputum	Homo sapiens	3	human																					1110	1110026510	527498669	PRJEB43270			99.68	1471077	51	lineage4.6.1.2	MDR-TB	['diff','input','tree','tbprofiler']	tuberculosis: unclassified		Mycobacterium tuberculosis
SAMN14343937	SRR11565019	AMPLICON	RUTGERS UNIVERSITY NEWARK	SRX8134258	Illumina MiSeq	PAIRED	PCR	GENOMIC	ILLUMINA	SRS6497697	SRP256991	['SAMN14343937','2492-DA-0725_S55_L001_R1_001.fastq','PRJNA608715','14343937','SRR11565019','608715','SRP256991','SRS6497697','2492-DA-0725','SRX8134258']		2020-04-17T19:31:00.000Z			GHA	Africa		sputum	Homo sapiens	3	human																					17	17419058	6833606	PRJNA608715									tuberculosis: unclassified		Mycobacterium tuberculosis
SAMN15407325	SRR12119661	AMPLICON	GENOSCREEN	SRX8641107	NextSeq 500	PAIRED	PCR	GENOMIC	ILLUMINA	SRS6925829	SRP269393	['SAMN15407325','SRP269393','643242','PRJNA643242','SRX8641107','9-9','15407325','SRS6925829','bp0','DRC_Deeplex1493','SRR12119661','9-9_S9_L001_R1_001.fastq.gz']	2016	2020-06-30T17:08:00.000Z			COD	Africa		sputum	Homo sapiens	3	human																					42	42181447	21566265	PRJNA643242									tuberculosis: unclassified		Mycobacterium tuberculosis
SAMN20693122	SRR16370570	WGS	HARVARD MEDICAL SCHOOL	SRX12648076	NextSeq 500	PAIRED	RANDOM	GENOMIC	ILLUMINA	SRS10601371	SRP341700	['SRS10601371','1479146369267T-1850-15_lib5055_nextseq_n0035_151bp_R1.fastq.gz','bp0','771909','SRP341700','PRJNA771909','1479146369267T185015lib5055nextseqn0035151bp','SAMN20693122','SRX12648076','SRR16370570','20693122']		2021-10-16T19:12:00.000Z																														857	857339956	357780407	PRJNA771909			99.52	1648496	57	lineage2.2.1	HR-TB	['diff','input','tbprofiler','tree']	tuberculosis: unclassified		Mycobacterium tuberculosis
SAMN19063317	SRR14459990	AMPLICON	HOSPITAL VALL D'HEBRON	SRX10810120	AB 3130xL Genetic Analyzer	SINGLE	PCR	GENOMIC	CAPILLARY	SRS8896118	SRP318798	['SRS8896118','SRX10810120','SRR14459990','15426.fastq','15426','PRJNA727860','SRP318798','bp0','727860','19063317','SAMN19063317']	2014-11	2021-05-07T12:37:00.000Z		13.02 S 14.15 E	AGO	Africa	Cubal	sputum	Homo sapiens	3	human																					0	627	50275	PRJNA727860									tuberculosis: unclassified		Mycobacterium tuberculosis
SAMN30949421	SRR21689719	WGS	RIVM	SRX17687150	Illumina HiSeq 2500	PAIRED	RANDOM	GENOMIC	ILLUMINA	SRS15218538	SRP399356	['SRP399356','RIVM0737.bam','PRJNA882748','RIVM0737','SRS15218538','30949421','SRR21689719','SAMN30949421','bp0','SRX17687150','882748']	2018	2022-09-23T18:04:00.000Z			NLD	Europe		sputum	Homo sapiens	3	human																					632	632475088	184108935	PRJNA882748								input	tuberculosis: unclassified		Mycobacterium tuberculosis
SAMN19688516	SRR14802054	WGS	SIMON FRASER UNIVERSITY	SRX11135057	NextSeq 500	PAIRED	RANDOM	GENOMIC	ILLUMINA	SRS9198448	SRP323639	['19688516','736718','SRS9198448','TB-444-4676-19_S91_R1_001.fastq.gz','SRX11135057','SAMN19688516','TB-444-4676-19_S91','PRJNA736718','SRR14802054','SRP323639','bp0']	2019	2021-06-13T22:49:00.000Z		47.03278 N 28.89972 E	MDA	Europe			Homo sapiens	3	human																					345	345866406	148715111	PRJNA736718			99.39	1698899	59	lineage4.2.1	Pre-XDR-TB	['diff','tbprofiler','tree','input']	tuberculosis: unclassified		Mycobacterium tuberculosis
SAMN40031882	SRR28045965	WGS	CHRISTIAN MEDICAL COLLAGE, VELLORE	SRX23697234	Illumina NovaSeq 6000	PAIRED	RANDOM	GENOMIC	ILLUMINA	SRS20527160	SRP226525	['2001010737_R1.fastq.gz','SRX23697234','SRS20527160','SRP226525','2001010737','575883','40031882','PRJNA575883','SAMN40031882','SRR28045965']	2021	2024-02-22T07:28:00.000Z		21.7679 N 78.8718 E	IND	Asia	Madhya Pradesh - Bhairopur		Homo sapiens	3	human																					850	850247478	375703072	PRJNA575883			98.67	1743738	57	lineage1.1.2	Sensitive	['tree','input','tbprofiler','diff']	tuberculosis: unclassified		Mycobacterium tuberculosis
SAMEA2062071	ERR330722	WGS	SC	ERX303651	Illumina HiSeq 2000	PAIRED	RANDOM	GENOMIC	ILLUMINA	ERS234573	ERP000276	['2337770','203976','Mycobacterium tuberculosis pilot-sc-2010-07-26','ERS234573','SAMEA2062071','ERX303651','S00017389-sc-2013-04-10T14:02:34Z-1610180','SC_EXP_10050_7#73','SC_RUN_10050_7#73','ERR330722','ERP000276','PRJEB2221']		2013-08-29T08:24:00.000Z																														545	545359000	308839367	PRJEB2221			99.56	1699254	38	lineage3	Sensitive	['tbprofiler','diff','input','tree']	tuberculosis: unclassified		Mycobacterium tuberculosis
SAMEA7554533	ERR4821165	WGS	PUBLIC HEALTH ENGLAND	ERX4691007	Illumina MiSeq	PAIRED	RANDOM	GENOMIC	ILLUMINA	ERS5311177	ERP124941	['project.PHE-TB','ERP124941','ERS5311177','run.23986','ERR4821165','ERX4691007','773303','sample.23986','experiment.23986','SAMEA7554533','PRJEB41201','22473927']		2021-11-11T01:59:00.000Z			GBR	Europe																										146	146347196	87885109	PRJEB41201								['CRyPTIC_PHE','input']	tuberculosis: unclassified		Mycobacterium tuberculosis
SAMEA8718558	ERR8975429	WGS	CTB/NICD	ERX5543662	Illumina HiSeq 4000	PAIRED	RANDOM	GENOMIC	ILLUMINA	ERS6403003	ERP128647	['ERS6403003','SAMEA8718558','ERP128647','PRJEB44577','773351','experiment.14452','project.Wellcome_clinical_isolates_site10','run.14452.1','ERX5543662','sample.14452','ERR8975429','26339527']		2022-03-15T07:25:00.000Z			ZAF	Africa						S				S	S	R	S	S				S		S	S	S	S	S	S	407	407307000	176911740	PRJEB44577	CRyPTIC_reuse_table		99.72	1653651	57	lineage4.3.4.2.1	HR-TB	['tree','CRyPTIC_CTB-NICD','tbprofiler','CRyPTIC_reuse_table','diff','input']	tuberculosis: unclassified		Mycobacterium tuberculosis
SAMN08708443	SRR6831750	WGS	SAN RAFFAELE	SRX3788044	Illumina HiSeq 2500	PAIRED	RANDOM	GENOMIC	ILLUMINA	SRS3040709	SRP128089	['SRX3788044','SRR6831750','bp0','135-0226_WGS','135-0226','SRP128089','SAMN08708443','135-0226_090816_UKR_090816_100.gatk.bam','SRS3040709','PRJNA428596','428596','8708443']		2018-03-14T09:15:00.000Z			UKR	Europe			Homo sapiens	3	human	S	S			S		R	S					S	S				S			373	373760802	196255485	PRJNA428596	CRyPTIC_WHO2021_PMC7612554		99.49	1445491	31	lineage4.1.2.1	HR-TB	['tbprofiler','input','tree','Walker_2022','diff']	tuberculosis: unclassified		Mycobacterium tuberculosis
SAMEA9070487	ERR5987430	WGS	Swiss-TPH	ERX5627695	Illumina HiSeq 2500	PAIRED	RANDOM	GENOMIC	ILLUMINA	ERS6798794	ERP129488	['SAMEA9070487','737713','ERP129488','19795051','ERR5987430','WGS RR-TB Khayelitsha','PRJEB45389','G25623_1','ERS6798794','ERX5627695']		2021-06-29T01:03:00.000Z			ZAF	Africa						S																	S			265	265930026	121124736	PRJEB45389	CRyPTIC_WHO2021_PMC7612554							['Walker_2022','input','R-RR_HIVcoinf_ZAF']	tuberculosis: unclassified		Mycobacterium tuberculosis
SAMEA9069891	ERR6362059	WGS	Swiss-TPH	ERX5627100	Illumina HiSeq 2500	SINGLE	RANDOM	GENOMIC	ILLUMINA	ERS6798199	ERP129488	['ERX5627100','WGS RR-TB Khayelitsha','G33288_1','ERR6362059','737713','ERP129488','20453169','PRJEB45389','ERS6798199','SAMEA9069891']		2021-10-13T17:54:00.000Z			ZAF	Africa																										397	397103375	199885621	PRJEB45389								R-RR_HIVcoinf_ZAF	tuberculosis: unclassified		Mycobacterium tuberculosis
SAMN38210197	SRR26794374	WGS	HMS	SRX22491896	Illumina HiSeq 4000	SINGLE	cDNA	GENOMIC	ILLUMINA	SRS19505010	SRP471323	['1039243','Peru6510_R1.fastq.gz','Peru6510','38210197','SRX22491896','bp0','SRS19505010','SAMN38210197','PRJNA1039243','SRP471323','6510','SRR26794374']	2011	2023-11-11T22:53:00.000Z			PER	South America		sputum	Homo sapiens	3	human																					202	202890500	101992955	PRJNA1039243								standford	tuberculosis: unclassified		Mycobacterium tuberculosis
SAMEA104390576	ERR2245350	WGS	NORWEGIAN INSTITUTE OF PUBLIC HEALTH	ERX2297373	NextSeq 500	PAIRED	RANDOM	GENOMIC	ILLUMINA	ERS2008518	ERP105253	['ERP105253','8367248','ena-RUN-NORWEGIAN INSTITUTE OF PUBLIC HEALTH-15-01-2018-14:43:34:915-19','ERR2245350','SAMEA104390576','ERS2008518','PRJEB23495','ena-STUDY-NORWEGIAN INSTITUTE OF PUBLIC HEALTH-17-11-2017-12:06:35:918-833','ERX2297373','Case 33','ena-EXPERIMENT-NORWEGIAN INSTITUTE OF PUBLIC HEALTH-15-01-2018-14:43:34:915-19','429598']	2007	2018-01-16T15:14:00.000Z			NOR	Europe		As reported: human host	Homo sapiens	3	human																					405	405086492	191315706	PRJEB23495								['Napier_2020','input']	tuberculosis: human-adapted	L3.1.1	Mycobacterium tuberculosis
SAMEA6456361	ERR3806825	WGS	INSTITUTE OF TROPICAL MEDICINE	ERX3808569	Illumina HiSeq 2500	PAIRED	RANDOM	GENOMIC	ILLUMINA	ERS4221875	ERP119211	['13850597','ena-STUDY-Institute of tropical medicine-08-01-2020-09:16:49:129-1770','ERR3806825','ERS4221875','ERX3808569','600196','ERP119211','webin-reads-E14-26303','E14-26303','SAMEA6456361','PRJEB36076']	2014	2020-01-19T11:39:00.000Z			GMB	Africa		sputum	Homo sapiens	3	human																					190	190880561	103854067	PRJEB36076			99.18	795895	41	lineage1.1.3.1	Sensitive	['diff','input','tbprofiler','tree']	tuberculosis: human-adapted		Mycobacterium africanum
SAMEA9069956	ERR6362921	WGS	Swiss-TPH	ERX5627165	Illumina NovaSeq 6000	SINGLE	RANDOM	GENOMIC	ILLUMINA	ERS6798264	ERP129488	['G45267_1','ERS6798264','ERX5627165','WGS RR-TB Khayelitsha','737713','ERP129488','20453221','PRJEB45389','SAMEA9069956','ERR6362921']		2021-10-13T19:50:00.000Z			ZAF	Africa																										421	421518450	131495899	PRJEB45389								R-RR_HIVcoinf_ZAF	tuberculosis: unclassified		Mycobacterium tuberculosis
SAMN15406729	SRR12119462	AMPLICON	GENOSCREEN	SRX8640895	NextSeq 500	PAIRED	PCR	GENOMIC	ILLUMINA	SRS6925617	SRP269393	['643242','bp0','DRC_Deeplex895','SRX8640895','SRS6925617','37-11b_S37_L001_R1_001.fastq.gz','SRP269393','15406729','SRR12119462','37-11b','PRJNA643242','SAMN15406729']	2016	2020-06-30T16:56:00.000Z			COD	Africa		sputum	Homo sapiens	3	human																					70	70545840	39792271	PRJNA643242									tuberculosis: unclassified		Mycobacterium tuberculosis
SAMN08131005	SRR6346359	WGS	MICROBIOLOGICAL DIAGNOSTICS UNIT	SRX3443478	NextSeq 500	PAIRED	RANDOM	GENOMIC	ILLUMINA	SRS2734091	SRP126123	['SRX3443478','SRR6346359','SAMN08131005','SRP126123','bp0','421048','DMG1701376_R1.fastq.gz','8131005','DMG1701376','SRS2734091','PRJNA421048']	2016	2017-12-04T23:27:00.000Z	Buruli ulcer		AUS	Oceania	Bellarine Peninsula	lesion	Homo sapiens	3	human																					550	550856847	258839581	PRJNA421048									NTM: unclassified		Mycobacterium ulcerans
SAMEA115743641	ERR13267446	WGS	UNIVERSITY OF OXFORD, NUFFIELD DEPARTMENT OF MEDIC	ERX12637872	Illumina NovaSeq 6000	PAIRED	RANDOM PCR	GENOMIC	ILLUMINA	ERS20253525	ERP161058	['ERS20253525','41869702','b28b5ff0-515d-42d2-bc0f-19e45ec26bb9','PRJEB76547','webin-reads-230f89fd000c','ERP161058','1124794','ERR13267446','230f89fd000c','SAMEA115743641','ERX12637872']	2021	2024-08-08T11:22:00.000Z			PER	South America																										885	885660904	286672664	PRJEB76547								CRyPTIC_2024	tuberculosis: unclassified		Mycobacterium tuberculosis
SAMEA13300087	ERR9125331	WGS	UNIVERSITY OF OXFORD, NUFFIELD DEPARTMENT OF MEDIC	ERX8668590	Illumina MiSeq	PAIRED	RANDOM	GENOMIC	ILLUMINA	ERS10902905	ERP136068	['project.SeqTreat_PHO1','862828','SAMEA13300087','30301150','ERP136068','ERR9125331','ERX8668590','sample.734.72da32e8','experiment.734.1d591e6f','PRJEB51436','run.734.1.5a3938b8d083b9c7a9a06afd2cdb1a88','ERS10902905']		2024-07-30T14:03:00.000Z			CAN	North America	Ontario																									464	464204957	316243065	PRJEB51436								CRyPTIC_PublicHealthOntario	tuberculosis: unclassified		Mycobacterium tuberculosis
SAMN41417899	SRR29052853	WGS	FIND, THE FOUNDATION FOR INNOVATIVE NEW DIAGNOSTICS	SRX24577521	Illumina HiSeq 2000	PAIRED	RANDOM	GENOMIC	ILLUMINA	SRS21317507	SRP507535	['SRR29052853','PRJNA1109295','IDR1700025682-01-01_S4_L001_R1_001.fastq.gz','1109295','SRP507535','6B1800_434B49EB823B','SRX24577521','SRS21317507','6B1800_434B49EB823B_IDR1700025682','41417899','SAMN41417899']	2017	2024-05-16T10:42:00.000Z			USA	North America			Homo sapiens	3	human																					547	547928496	367782247	PRJNA1109295								WHO_mutations_2023	tuberculosis: unclassified		Mycobacterium tuberculosis
SAMEA9070507	ERR6362563	WGS	Swiss-TPH	ERX5627715	Illumina HiSeq 2500	SINGLE	RANDOM	GENOMIC	ILLUMINA	ERS6798814	ERP129488	['ERS6798814','ERP129488','WGS RR-TB Khayelitsha','ERR6362563','G33305_1','PRJEB45389','737713','SAMEA9070507','20453621','ERX5627715']		2021-10-13T18:43:00.000Z			ZAF	Africa																										410	410692125	207531664	PRJEB45389								R-RR_HIVcoinf_ZAF	tuberculosis: unclassified		Mycobacterium tuberculosis
SAMEA7548527	ERR4815167	WGS	PUBLIC HEALTH ENGLAND	ERX4685009	Illumina MiSeq	PAIRED	RANDOM	GENOMIC	ILLUMINA	ERS5305179	ERP124941	['773303','ERR4815167','SAMEA7548527','sample.17987','ERX4685009','experiment.17987','PRJEB41201','project.PHE-TB','ERS5305179','run.17987','ERP124941','22467924']		2021-11-10T13:09:00.000Z			GBR	Europe																										268	268877258	175349462	PRJEB41201								['CRyPTIC_PHE','input']	tuberculosis: unclassified		Mycobacterium tuberculosis
SAMN36834507	SRR25514920	WGS	SHANDONG PROVINCIAL HOSPITAL	SRX21245657	Illumina HiSeq 4000	PAIRED	RANDOM	GENOMIC	ILLUMINA	SRS18499938	SRP453313	['SRR25514920','SRP453313','36834507','T1216','PRJNA1002108','T1216.IS300_Clean.1.fastq.gz','SRX21245657','1002108','SAMN36834507','SRS18499938','bp0']	2017	2023-08-04T04:41:00.000Z		36.40 N 117.00 E	CHN	Asia	Shandong	As reported: phlegm	Homo sapiens	3	human																					1148	1148563500	534505730	PRJNA1002108			99.28	1736912	60	lineage2.2.1	RR-TB	['tbprofiler','input','tree','diff']	tuberculosis: human-adapted	L4	Mycobacterium tuberculosis	H37Rv
SAMN41598964	SRR29231832	WGS	FIND, THE FOUNDATION FOR INNOVATIVE NEW DIAGNOSTICS	SRX24750454	Illumina HiSeq 2000	PAIRED	RANDOM	GENOMIC	ILLUMINA	SRS21471042	SRP507535	['SRX24750454','SRR29231832','D8700C_6A0369289918_DRC-082330','D8700C_6A0369289918','SAMN41598964','PRJNA1109295','SRS21471042','1109295','SRP507535','DRC-082330_lib4400_nextseq_n0021_151bp_R1.fastq.gz','41598964']	2008	2024-05-30T06:29:00.000Z			COD	Africa			Homo sapiens	3	human																					658	658664524	288374182	PRJNA1109295								WHO_mutations_2023	tuberculosis: unclassified		Mycobacterium tuberculosis
SAMN03300438	SRR1792080	WGS	USDA-NVSL-DBL	SRX867742	Illumina MiSeq	PAIRED	RANDOM	GENOMIC	ILLUMINA	SRS838673	SRP053287	['SRX867742','SAMN03300438','3300438','PRJNA251692','251692','SRP053287','SRS838673','SRR1792080','07-8997','250: 07-8997','250: 07-8997_files']	2007	2015-02-23T17:22:00.000Z			USA	North America	NM		Bos taurus	2	domestic cattle																					525	525198793	332784986	PRJNA251692			99.47	1452031	75	La1.8.1	Other	['tree','diff','tbprofiler','input']	tuberculosis: animal-adapted	La1	Mycobacterium bovis
SAMN08795224	SRR6896351	WGS	SAN RAFFAELE	SRX3846087	Illumina MiSeq	PAIRED	RANDOM	GENOMIC	ILLUMINA	SRS3090393	SRP128089	['SRS3090393','8795224','SAMN08795224','bp0','SRR6896351','SRX3846087','TRL0016219','SRP128089','428596','PRJNA428596','TRL0016219_WGS','TRL0016219_S20.gatk.bam']		2018-03-27T13:25:00.000Z							Homo sapiens	3	human																					185	185960216	97668728	PRJNA428596								input	tuberculosis: unclassified		Mycobacterium tuberculosis
SAMN20525033	SRR15368783	WGS	SCHOOL OF PUBLIC HEALTH, FUDAN UNIVERSITY	SRX11671431	Illumina HiSeq 2000	PAIRED	PCR	GENOMIC	ILLUMINA	SRS9703543	SRP330727	['H84_R1.fastq.gz','SRR15368783','SRP330727','2013-East-051','H84','SRS9703543','20525033','PRJNA751240','bp0','SRX11671431','SAMN20525033','751240']	2013	2021-08-08T10:41:00.000Z		30.35 N 120.50 E	CHN	Asia	Zheijiang	sputum	Homo sapiens	3	human																					1863	1863912900	878933247	PRJNA751240			99.44	1464130	50	lineage2.2.1	Sensitive	['diff','input','timelapse_Zhejiang_CHN','tree','tbprofiler']	tuberculosis: unclassified		Mycobacterium tuberculosis
SAMN42034450	SRR29539481	WGS	NIAID TB PORTALS PROGRAM	SRX25046653	NextSeq 2000	PAIRED	RANDOM	GENOMIC	ILLUMINA	SRS21743801	SRP515897	['SRX25046653','TBPO-4801_lib57390_nextseq_ny0095_151bp.filtered_2_bwa.1.fastq.gz','36519','42034450','PRJNA1074785','SRP515897','1074785','SAMN42034450','SRS21743801','SRR29539481']	2021	2024-06-25T13:39:00.000Z		48.3794 N 31.1656 E	UKR	Europe		sputum	Homo sapiens	3	human																					760	760467329	266810961	PRJNA1074785									tuberculosis: unclassified		Mycobacterium tuberculosis
SAMEA7156377	ERR5863709	WGS	SWISS TROPICAL AND PUBLIC HEALTH INSTITUTE	ERX5509504	Illumina HiSeq 2500	PAIRED		GENOMIC	ILLUMINA	ERS4916840	ERP123095	['674180','G03482','ERS4916840','ena-RUN-Swiss Tropical and Public Health Institute-03-05-2021-19:33:15:104-173','ena-STUDY-Swiss Tropical and Public Health Institute-27-07-2020-11:23:30:592-1894','SAMEA7156377','ERX5509504','19047062','ERR5863709','ERP123095','SRS8942228','PRJEB39561','ena-EXPERIMENT-Swiss Tropical and Public Health Institute-03-05-2021-19:33:15:104-173']		2021-05-15T00:05:00.000Z			GEO	Asia																										587	587185443	300936572	PRJEB39561			99.5	1464009	41	lineage2.2.1	MDR-TB	['input','tree','tbprofiler','R-MDR_GEO','diff']	tuberculosis: unclassified		Mycobacterium tuberculosis
SAMEA1707388	ERR234573	WGS	SC	ERX209078	Illumina HiSeq 2000	PAIRED	RANDOM	GENOMIC	ILLUMINA	ERS181289	ERP000192	['Variation discovery in Russian TB isolates-sc-2010','SC_EXP_8987_4#18','0080N-sc-2012-10-11T13:36:07Z-1494059','SAMEA1707388','Variation discovery in Russian TB isolates-sc-2010-04-20','ERX209078','PRJEB2138','ERR234573','203970','ERS181289','SC_RUN_8987_4#18','ERP000192','1939588']	2008	2013-03-08T19:34:00.000Z			RUS	Europe	Samara		Homo sapiens	3	human	S	S			S		R						R	R				S			287	287246400	145170248	PRJEB2138	CRyPTIC_WHO2021_PMC7612554		99.51	2555985	58	lineage2.2.1	MDR-TB	['tree','Menardo_2018','diff','input','tbprofiler','Walker_2022','Napier_2020']	tuberculosis: human-adapted	L2.2.1	Mycobacterium tuberculosis
SAMEA7549985	ERR4816623	WGS	PUBLIC HEALTH ENGLAND	ERX4686465	Illumina MiSeq	PAIRED	RANDOM	GENOMIC	ILLUMINA	ERS5306635	ERP124941	['773303','SAMEA7549985','project.PHE-TB','22469380','ERX4686465','run.19443','PRJEB41201','ERS5306635','ERR4816623','experiment.19443','ERP124941','sample.19443']		2021-11-10T16:18:00.000Z			GBR	Europe										S		S					S	S								299	299580387	190631034	PRJEB41201	Walker_2022		99.54	1625492	55	lineage3	Sensitive	['CRyPTIC_PHE','input','diff','Walker_2022','tbprofiler','tree']	tuberculosis: unclassified		Mycobacterium tuberculosis
SAMEA2533995	['ERR551517','ERR551518']	WGS		['ERX510587','ERX510586']	Illumina HiSeq 2500	PAIRED		GENOMIC	ILLUMINA	ERS457397		['ERR551517','7445-09_vertis_bielvs_2013-02-13_78bp','7445-09','ena-STUDY-FZB-22-06-2015-17:16:39:392-292','2980701','PRJEB6945','ERP010814','PRJEB9680','ERX510586','ena-STUDY-FZB-08-08-2014-16:12:17:298-61','7445-09_genoscreen_genoscreen_2013-03-28_101bp','ERP006619','ERR551518','SAMEA2533995','287903','257919','ERX510587','ERS457397']					DEU	Europe	Hamburg/Schleswig-Holstein																									1304	1304844406	836985372	['PRJEB9680','PRJEB6945']			99.47	2981788	62	lineage4.1.2.1	Sensitive	['Menardo_2018','tree','input','tbprofiler','outbreak_barhopping_DEU','Napier_2020','Menardo_2021','diff']	tuberculosis: human-adapted	L4	Mycobacterium tuberculosis
SAMN06010245	SRR28393799	WGS	FIND, THE FOUNDATION FOR INNOVATIVE NEW DIAGNOSTICS	SRX23998553	Illumina HiSeq 2500	PAIRED	RANDOM	GENOMIC	ILLUMINA	SRS20795123	SRP496567	['Peru3058_R1.fastq.gz','6010245','I0000187-0','SRR28393799','SRX23998553','343736','SRP496567','WGS-Peru3058','SRS20795123','SAMN06010245','PRJNA343736']	2012	2024-03-20T07:44:00.000Z		12 S 77 W	PER	South America	Lima	As reported: patient	Homo sapiens	3	human																					388	388668000	232767445	PRJNA343736			99.74	1755766	41	lineage4.3.3	MDR-TB	['tree','input','tbprofiler','standford','diff']	tuberculosis: unclassified		Mycobacterium tuberculosis
SAMN19658153	SRR14782729	WGS	SIMON FRASER UNIVERSITY	SRX11116136	NextSeq 500	PAIRED	RANDOM	GENOMIC	ILLUMINA	SRS9180119	SRP323639	['SRR14782729','SRX11116136','19658153','TB-111-9452-18_S144','SRS9180119','SAMN19658153','PRJNA736718','bp0','SRP323639','TB-111-9452-18_S144_1.fastq.gz','736718']	2018	2021-06-12T00:04:00.000Z		47.03278 N 28.89972 E	MDA	Europe			Homo sapiens	3	human																					973	973387978	409309094	PRJNA736718								input	tuberculosis: unclassified		Mycobacterium tuberculosis
SAMEA14460600	ERR9787281	WGS	INSTITUTE OF TROPICAL MEDICINE	ERX9334557	Illumina HiSeq 2500	PAIRED	RANDOM	GENOMIC	ILLUMINA	ERS12088046	ERP137916	['0efe4541-10cd-4d79-a29f-96d29eadb5f3','ERS12088046','ena-EXPERIMENT-TAB-27-05-2022-13:53:26:650-13222','ERR9787281','SAMEA14460600','844815','ena-RUN-TAB-27-05-2022-13:53:26:650-13223','ERX9334557','28830416','ECF-14-F181','ERP137916','PRJEB53138']	2014	2022-06-25T18:19:00.000Z			GMB	Africa		sputum	Homo sapiens	3	human																					293	293995703	198404314	PRJEB53138			99.37	1196298	57	lineage6	Sensitive	['WGS_2011-2014_GMB','tbprofiler','input','tree','diff']	tuberculosis: unclassified		Mycobacterium tuberculosis
SAMEA1904684	ERR294210	WGS	SC	ERX267543	Illumina HiSeq 2000	PAIRED	RANDOM	GENOMIC	ILLUMINA	ERS213945	ERP000276	['SC_RUN_9472_8#33','ERS213945','ERX267543','2190755','SAMEA1904684','S00013790-sc-2013-02-14T07:41:42Z-1561530','SC_EXP_9472_8#33','Mycobacterium tuberculosis pilot-sc-2010-07-26','PRJEB2221','203976','ERP000276','ERR294210']		2013-06-25T07:04:00.000Z																														439	439692800	235729693	PRJEB2221			99.47	1773762	40	lineage3	Sensitive	['tree','tbprofiler','input','diff']	tuberculosis: unclassified		Mycobacterium tuberculosis
SAMN13567916	SRR10809193	WGS	RADBOUDUMC	SRX7482722	Illumina HiSeq 2000	PAIRED	PCR	GENOMIC	ILLUMINA	SRS5925600	SRP239172	['SAMN13567916','1100269','PRJNA595834','bp0','SRP239172','SRS5925600','13567916','595834','SRR10809193','1100269_R1.fastq.gz','SRX7482722']	2014	2019-12-31T09:14:00.000Z			IDN	Asia	Bandung	sputum	Homo sapiens	3	human																					477	477767412	367199841	PRJNA595834			99.76	1573033	34	lineage4.4.1.2	Sensitive	['tbprofiler','tree','diff','Menardo_2021','input','TANDEM']	tuberculosis: human-adapted	L4	Mycobacterium tuberculosis
SAMN02403486	['SRR1173418','SRR1165302','SRR1167275','SRR1173308']	WGS		['SRX467727','SRX473733']	Illumina HiSeq 2000	PAIRED	RANDOM	GENOMIC	ILLUMINA	SRS555320		['SRR1167275','SAMN02403486','SRR1173308','SRX473733','2520101.WR39310.Pond-320507.C3PT6ACXX140130.P','C33J6ACXX140118.5.tagged_236.bam','C33J6ACXX140118.4.tagged_236.bam','SRX467727','C3PT6ACXX140130.4.Illumina_P5-Hinet_P7-Focok.bam','TB_RSA45','SRS555320','PRJNA217391','PRJNA228039','228039','2520101.WR39311.Solexa-211902.C33J6ACXX140118.P','SRR1173418','SRR1165302','2403486','C3PT6ACXX140130.3.Illumina_P5-Hinet_P7-Focok.bam','SRP036969']					ZAF	Africa			Homo sapiens	3	human																					2490	2492821804	1435630314	PRJNA228039			99.46	5405709	124	lineage2.2.2	MDR-TB	['tbprofiler','input','diff','Menardo_2018','Napier_2020','tree','Menardo_2021']	tuberculosis: human-adapted	L2.2.2	Mycobacterium tuberculosis
SAMEA3643496	ERR1334030	WGS	THE WELLCOME TRUST SANGER INSTITUTE	ERX1405622	Illumina HiSeq 2000	PAIRED	RANDOM	GENOMIC	ILLUMINA	ERS950645	ERP004216	['4582480','SC_RUN_18623_3#50','SAMEA3643496','Genomics_of_Mycobacterium_africanum_on_the_global_and_local_scale-sc-2013-10-29T16:00:38Z-2837','PRJEB4884','GM032237-sc-2458408','ERS950645','ERP004216','ERX1405622','239555','SC_EXP_18623_3#50','ERR1334030']		2016-03-26T13:44:00.000Z			GMB	Africa																										702	702660500	147295206	PRJEB4884			99.4	1654641	47	lineage6	Other	['input','Menardo_2018','diff','tree','Coscolla_2021','tbprofiler']	tuberculosis: human-adapted	L6.1.3	Mycobacterium africanum
SAMN15437395	SRR12142437	WGS	GANSU PROVINCIAL CENTER FOR DISEASE CONTROL AND PREVENTION	SRX8663404	HiSeq X Ten	PAIRED	RANDOM	GENOMIC	ILLUMINA	SRS6944490	SRP269873	['SRS6944490','PRJNA643892','P49','643892','SRP269873','P49_1.fastq.gz','SRR12142437','bp0','15437395','SAMN15437395','SRX8663404']	2018	2020-07-03T04:15:00.000Z			CHN	Asia	lanzhou	mucus	Homo sapiens	3	human																					3097	3097374500	1524379217	PRJNA643892								input	tuberculosis: unclassified		Mycobacterium tuberculosis
SAMEA115475184	ERR12861667	WGS	FZB	ERX12234478	NextSeq 500	PAIRED		GENOMIC	ILLUMINA	ERS18730517	ERP155761	['ERX12234478','ena-EXPERIMENT-TAB-09-04-2024-07:38:17:401-277518','19012314','1099072','PRJEB70863','SAMEA115475184','ERS18730517','ERP155761','42737672','ERR12861667','ena-RUN-TAB-09-04-2024-07:38:17:402-277519','58e09715-988e-44b5-93dc-ec559775a03f']	2015	2024-08-03T17:08:00.000Z			DEU	Europe																										723	723639955	318211319	PRJEB70863									NTM: avium complex		Mycobacterium intracellulare
SAMN08626367	SRR6824439	WGS	BEIJING INSTITUTE OF GENOMICS,CHINESE ACADEMY OF SCIENCES	SRX3780958	HiSeq X Ten	PAIRED	RANDOM	GENOMIC	ILLUMINA	SRS3034505	SRP134826	['non-MDR_7103','SRS3034505','PRJNA436454','MTB7103_D17020796_HGWV7ALXX_L5_2.clean.fq.gz','436454','8626367','SRP134826','SRX3780958','SRR6824439','SAMN08626367']	2007	2018-03-12T06:48:00.000Z		43.54 N 125.19 E	CHN	Asia	Jilin	sputum	Homo sapiens	3	human																					1125	1125937200	551251999	PRJNA436454			99.56	1418474	48	lineage2.2.1	Sensitive	['Menardo_2021','diff','tree','Napier_2020','tbprofiler','input']	tuberculosis: human-adapted	L2.2.1	Mycobacterium tuberculosis
SAMN37848522	SRR26399832	WGS	UNIVERSITY OF MELBOURNE/ THE PETER DOHERTY INSTITUTE FOR INFECTION AND IMMUNITY	SRX22105899	Illumina HiSeq 4000	PAIRED	RANDOM	GENOMIC	ILLUMINA	SRS19170980	SRP466602	['SRS19170980','Sample_603_1.fastq.gz','1028637','37848522','SRX22105899','bp0','PRJNA1028637','Sample_603','SRR26399832','SRP466602','SAMN37848522']		2023-10-16T19:05:00.000Z		10.8231 N 106.6297 E	VNM	Asia	Ho Chi Minh City	sputum	Homo sapiens	3	human																					579	579930300	240614791	PRJNA1028637			99.55	1659769	56	lineage2.2.1	RR-TB	['tbprofiler','input','tree','diff']	tuberculosis: unclassified		Mycobacterium tuberculosis
G2728													2018				ESP	Europe	province of Valencia					S					S																				No	99.58	1721585	76	lineage4.1.2.1	Sensitive	['tbprofiler','tree','diff','input','TGU']	tuberculosis: unclassified		Mycobacterium tuberculosis
SAMEA11761298	ERR8025495	WGS	DST/NRF CENTRE OF EXCELLENCE FOR BIOMEDICAL TB RES	ERX7591083	Illumina NovaSeq 6000	PAIRED	RANDOM PCR	GENOMIC	ILLUMINA	ERS9408687	ERP127235	['ERS9408687','ERX7591083','ERR8025495','ERP127235','PRJEB43283','ena-RUN-TAB-17-01-2022-09:26:01:244-17497','ena-STUDY-DST/NRF Centre of Excellence for Biomedical TB research, SAMRC Centre for TB Research-24-02-2021-10:13:08:178-1231','25051410','R20376','SAMEA11761298','798337','ena-EXPERIMENT-TAB-17-01-2022-09:26:01:244-17496']	2013	2022-07-30T10:46:00.000Z			ZAF	Africa		sputum	Homo sapiens	3	human																					1145	1145837088	771347171	PRJEB43283								input	tuberculosis: unclassified		Mycobacterium tuberculosis
SAMN31672763	SRR22251678	WGS	INSTITUTE OF CLINICAL PATHOLOGY AND MEDICAL RESEARCH	SRX18228050	NextSeq 500	PAIRED	RANDOM	GENOMIC	ILLUMINA	SRS15724332	SRP407089	['SRX18228050','bp0','17-3391-0258','SRR22251678','17-3391-0258_1.fastq.gz','SAMN31672763','PRJNA899911','31672763','SRP407089','899911','SRS15724332']	2017	2022-11-10T00:00:00.000Z			AUS	Oceania	NSW		Homo sapiens	3	human																					271	271228409	133806386	PRJNA899911			99.29	1558449	50	lineage2.2.1	Sensitive	['diff','tbprofiler','tree','input']	tuberculosis: unclassified		Mycobacterium tuberculosis
SAMN27520120	SRR18715451	WGS	NIH / NIAID	SRX14815677	NextSeq 500	PAIRED	RANDOM	GENOMIC	ILLUMINA	SRS12572214	SRP369525	['TBPO-1671_lib40371_nextseq_nx0123_151bp.filtered_2nd.1.fastq.gz','SRP369525','27520120','PRJNA825524','SRX14815677','SRS12572214','SAMN27520120','SRR18715451','825524','bp0','24306']	2018	2022-04-11T14:32:00.000Z		41.7151 N 44.8271 E	GEO	Asia	Tbilisi	sputum	Homo sapiens	3	human																					614	614470717	282703307	PRJNA825524			99.6	1482941	46	lineage4.8	MDR-TB	['tree','TB_Portals','input','tbprofiler','diff']	tuberculosis: unclassified		Mycobacterium tuberculosis
SAMEA6456334	ERR3806651	WGS	INSTITUTE OF TROPICAL MEDICINE	ERX3808395	Illumina HiSeq 2500	PAIRED	RANDOM	GENOMIC	ILLUMINA	ERS4221848	ERP119211	['600196','ERP119211','ena-STUDY-Institute of tropical medicine-08-01-2020-09:16:49:129-1770','ERR3806651','webin-reads-E14-24671','SAMEA6456334','E14-24671','ERX3808395','13850570','PRJEB36076','ERS4221848']	2014	2020-01-19T11:26:00.000Z			GMB	Africa		sputum	Homo sapiens	3	human																					1005	1005933837	711054697	PRJEB36076								input	tuberculosis: human-adapted		Mycobacterium africanum
SAMN02380652	SRR1028682	Tn-Seq	BI	SRX376619	Illumina HiSeq 2000	PAIRED	RANDOM	GENOMIC	ILLUMINA	SRS501544	SRP001860	['D2FGJACXX130904.6.revcomp_of_tagged_930.bam','SRR1028682','TRaCS_for_M_tuberculosis','PRJNA63503','232329.WR37845.Solexa-176407.D2FGJACXX130904.P','CS_TraCS115','SRS501544','2380652','SRP001860','SAMN02380652','SRX376619','63503']	2013	2013-11-12T17:20:00.000Z			USA	North America	Worchester, MA	As reported: spleen	Mus musculus	2	mouse																					4010	4010875034	2362779485	PRJNA63503									tuberculosis: human-adapted	L4	Mycobacterium tuberculosis	H37Rv
SAMN26442580	SRR18231766	AMPLICON	TGEN NORTH	SRX14373239	Illumina MiSeq	PAIRED	PCR	GENOMIC	ILLUMINA	SRS12186009	SRP339739	['B136_AMP.0','SRP339739','TB-B136-106_S27_L001_R1_001.fastq.gz','SRR18231766','SRS12186009','26442580','bp0','SAMN26442580','PRJNA767896','B136_AMP','767896','SRX14373239']	2017	2022-03-04T19:48:00.000Z			ZAF	Africa	Capetown	sputum	Homo sapiens	3	human																					133	133020828	76064904	PRJNA767896									tuberculosis: unclassified		Mycobacterium tuberculosis
SAMEA112624902	ERR10873678	WGS	LATVIAN BIOMEDICAL RESEARCH AND STUDY CENTRE	ERX10318416	Illumina MiSeq	PAIRED	RANDOM	GENOMIC	ILLUMINA	ERS14616883	ERP144868	['55966a77-1279-4aa1-a4c6-9542cf9f0e35','ERR10873678','webin-reads-LVR4327','33283611','SAMEA112624902','ERP144868','LVR4327','933877','ERS14616883','PRJEB59824','ERX10318416']	2013	2023-02-15T14:05:00.000Z			LVA	Europe			Homo sapiens	3	human																					1446	1446099618	859130814	PRJEB59824			99.54	1462478	84	lineage2.2.1	MDR-TB	['tree','tbprofiler','diff','input']	tuberculosis: unclassified		Mycobacterium tuberculosis
SAMN09100534	SRR7069776	OTHER	MODMEDMICOXFORD	SRX4000777	Illumina MiSeq	PAIRED		OTHER	ILLUMINA	SRS3282893	SRP076676	['SRP076676','SAMN09100534','SRS3282893','MMMOSAM:7b1e6ff9-3db5-46b6-ae08-35e5fb28d81f','SRX4000777','302362','SRR7069776','MMMOSRA:7b1e6ff9-3db5-46b6-ae08-35e5fb28d81f','PRJNA302362','9100534']	2016	2018-04-26T14:23:00.000Z			GBR	Europe			Homo sapiens	3	human																					302	302651749	175695768	PRJNA302362									tuberculosis: unclassified		Mycobacterium tuberculosis
SAMN03647692	SRR2100519	WGS	UNIVERSITY OF OXFORD	SRX1095213	Illumina HiSeq 2500	PAIRED	RANDOM	GENOMIC	ILLUMINA	SRS990291	SRP061066	['SRX1095213','SRS990291','SAMN03647692','SRR2100519','3647692','PRJNA282721','282721','SRP061066','f566f957-c19b-49bc-9db3-21e0aecf295f_R00000039_v2.bam','C00012927']		2015-07-25T18:12:00.000Z			GBR	Europe										S		S					S	S								401	401619200	260635439	PRJNA282721	CRyPTIC_WHO2021_PMC7612554		99.33	1892295	43	lineage3.1.3	Sensitive	['Menardo_2018','tree','Menardo_2021','diff','tbprofiler','input','Napier_2020','Walker_2022']	tuberculosis: human-adapted	L3.2	Mycobacterium tuberculosis
SAMN30158109	SRR20969414	WGS	CENTRE FOR TUBERCULOSIS CONTROL OF GUANGDONG PROVINCE	SRX16987306	Illumina NovaSeq 6000	PAIRED	RANDOM	GENOMIC	ILLUMINA	SRS14573070	SRP390552	['D20003187a','SRR20969414','SRP390552','PRJNA866200','SRS14573070','SRX16987306','bp0','866200','SAMN30158109','30158109','gdtb_135','D20003187a.realigned.bam']	2017	2022-08-08T18:36:00.000Z		23.08 N 113.14 E	CHN	Asia	Guangdong	sputum	Homo sapiens	3	human																					1661	1661070114	127541568	PRJNA866200			99.38	1863296	64	lineage4.2.2	MDR-TB	['tbprofiler','diff','input','tree']	tuberculosis: unclassified		Mycobacterium tuberculosis
SAMEA7560005	ERR4827569	WGS	IML GAUTING	ERX4697553	NextSeq 500	PAIRED	RANDOM	GENOMIC	ILLUMINA	ERS5316642	ERP124980	['ERX4697553','ERR4827569','sample.2143','SAMEA7560005','22475570','run.2143','project.Central_Asia','ERP124980','ERS5316642','PRJEB41239','experiment.2143','773307']		2021-11-12T01:09:00.000Z																														567	567884844	240495795	PRJEB41239			99.52	1655459	56	lineage2.2.1	MDR-TB	['CRyPTIC_Gauting_CentralAsia','tbprofiler','diff','input','tree']	tuberculosis: unclassified		Mycobacterium tuberculosis
SAMEA5800048	ERR3445502	WGS	INSTITUTO EVANDRO CHAGAS	ERX3467521	NextSeq 550	PAIRED	RANDOM	GENOMIC	ILLUMINA	ERS3588666	ERP116404	['ERP116404','ena-STUDY-Instituto Evandro Chagas-19-07-2019-17:05:04:754-795','ERR3445502','PRJEB33598','13757506','ERX3467521','ena-RUN-Instituto Evandro Chagas-19-07-2019-17:05:04:062-18','ERS3588666','MB_18','SAMEA5800048','ena-EXPERIMENT-Instituto Evandro Chagas-19-07-2019-17:05:04:062-18','606722']		2020-02-13T23:18:00.000Z																														688	688812344	315779210	PRJEB33598								input	tuberculosis: animal-adapted	La1	Mycobacterium bovis
SAMN04407937	SRR3103521	WGS	NATIONAL MICROBIOLOGY LABORATORY	SRX1532171	Illumina MiSeq	PAIRED	RANDOM	GENOMIC	ILLUMINA	SRS1249486	SRP064127	['SRX1532171','4407937','295328','PRJNA295328','run_TS_72','run_TS_72_files','SRR3103521','SRS1249486','SAMN04407937','SRP064127']	2005	2016-01-15T13:11:00.000Z			CAN	North America			Homo sapiens	3	human																					745	745561157	489510190	PRJNA295328			99.78	1071784	72	lineage4.8	Sensitive	['diff','input','tbprofiler','tree']	tuberculosis: unclassified		Mycobacterium tuberculosis
SAMN05182619	SRR3665610	WGS	SICHUAN UNIVERSITY	SRX1844116	Illumina HiSeq 2000	PAIRED	RANDOM	GENOMIC	ILLUMINA	SRS1502975	SRP076535	['PRJNA323639','SAMN05182619','SRX1844116','323639','SRP076535','SRR3665610','5182619','set-1_23','SRS1502975','24_R2_paired.fastq.gz','13-26']	2013	2016-06-14T16:17:00.000Z			CHN	Asia	Shanghai	sputum	Homo sapiens	3	human																					559	559118481	398334967	PRJNA323639									NTM: unclassified		Mycobacterium kansasi
SAMEA115745065	ERR13276346	WGS	UNIVERSITY OF OXFORD, NUFFIELD DEPARTMENT OF MEDIC	ERX12646772	NextSeq 500	PAIRED	RANDOM PCR	GENOMIC	ILLUMINA	ERS20254949	ERP161058	['PRJEB76547','ERR13276346','00ea964e7d7a','b28b5ff0-515d-42d2-bc0f-19e45ec26bb9','ERX12646772','1124794','SAMEA115745065','webin-reads-00ea964e7d7a','ERS20254949','ERP161058','41888769']	2020	2024-08-10T05:35:00.000Z			DEU	Europe																										421	421214805	213343792	PRJEB76547								CRyPTIC_2024	tuberculosis: unclassified		Mycobacterium tuberculosis
SAMN12551251	SRR10040283	WGS	FUDAN UNIVERSITY	SRX6775462	Illumina HiSeq 2000	PAIRED	RANDOM PCR	GENOMIC	ILLUMINA	SRS5322549	SRP219763	['12551251','PRJNA559678','SZ_2013_0104','SRR10040283','bp0','SRP219763','SZ_2013_0104_R1.fastq.gz','SRS5322549','MTB_SZ_2013_0104','SAMN12551251','559678','SRX6775462']	2013	2019-08-30T14:19:00.000Z		22.55 N 114.06 E	CHN	Asia	Shenzhen	sputum	Homo sapiens	3	human																					1164	1164188400	459034253	PRJNA559678			99.46	1787747	61	lineage2.2.1	MDR-TB	['Menardo_2021','tree','tbprofiler','diff','R-MDR_2013-17_Shenzhen_CHN','input']	tuberculosis: human-adapted	L2	Mycobacterium tuberculosis
SAMN21616205	SRR16058054	WGS	PUBLIC HEALTH ONTARIO	SRX12344614	Illumina HiSeq 2500	PAIRED	RANDOM	GENOMIC	ILLUMINA	SRS10316994	SRP338617	['2005-163_R1.fastq.gz','21616205','SRS10316994','SRR16058054','SRX12344614','SRP338617','SAMN21616205','PRJNA766079','766079','2005-163','bp0']	2005	2021-09-24T21:46:00.000Z			CAN	North America	Ontario		Homo sapiens	3	human							S					S		S							539	539499250	310441137	PRJNA766079	CRyPTIC_WHO2021_PMC7612554		99.68	1594076	45	lineage4.4.1.1	Sensitive	['tree','tbprofiler','input','diff','Walker_2022']	tuberculosis: unclassified		Mycobacterium tuberculosis
SAMEA2400124	ERR564334	WGS	SC	ERX523359	Illumina HiSeq 2000	PAIRED	RANDOM	GENOMIC	ILLUMINA	ERS422024	ERP005265	['SC_RUN_12754_7#75','255488','SAMEA2400124','Mycobacterium_bovis_study_on_samples_from_New_Zealand-sc-2982','SC_EXP_12754_7#75','PRJEB5830','AgR75-sc-1882096','ERX523359','ERP005265','2920105','ERR564334','ERS422024']		2014-07-18T09:14:00.000Z																														397	397548000	192530915	PRJEB5830			99.43	1640366	38	La1.8.1	Other	['tbprofiler','input','diff','tree']	tuberculosis: animal-adapted	La1	Mycobacterium bovis
SAMEA113556315	ERR11488781	WGS	FZB	ERX10894957	NextSeq 2000	PAIRED		GENOMIC	ILLUMINA	ERS15552438	ERP147779	['SMN-578','PRJEB62665','ena-RUN-TAB-27-05-2023-22:16:03:857-27984','ERS15552438','SAMEA113556315','ERP147779','989949','ERR11488781','36323331','86810e0e-614f-4ad6-9cd7-0bc407fc82e6','ERX10894957','ena-EXPERIMENT-TAB-27-05-2023-22:16:03:857-27983']		2023-10-05T03:55:00.000Z			MOZ	Africa	Maputo																									1416	1416914235	493437640	PRJEB62665			98.77	1488001	34	lineage2.2.1	MDR-TB	['R-RR_MOZ','tbprofiler','input','diff','tree']	tuberculosis: unclassified		Mycobacterium tuberculosis
SAMEA10030061	ERR7911337	WGS	FZB	ERX7478734	NextSeq 500	PAIRED		GENOMIC	ILLUMINA	ERS7708269	ERP132622	['ena-STUDY-FZB-22-10-2021-10:26:06:450-343','ERX7478734','ERR7911337','ERP132622','24682029','ena-EXPERIMENT-FZB-05-01-2022-10:45:57:316-495','SAMEA10030061','794636','ena-RUN-FZB-05-01-2022-10:45:57:316-495','ERS7708269','15-08962','PRJEB48275']		2022-05-09T05:51:00.000Z			GEO	Asia						S	S			R		R	S	S			R	R					S			891	891294132	368544969	PRJEB48275	Finci_2022		99.58	1722096	58	lineage2.2.1	MDR-TB	['diff','input','tbprofiler','tree','Finci_2022']	tuberculosis: human-adapted	L2.2.1	Mycobacterium tuberculosis
SAMN18118157	SRR13837530	WGS	UNIVERISTY OF ANTWERP	SRX10215991	Illumina HiSeq 2500	PAIRED		GENOMIC	ILLUMINA	SRS8360752	SRP308980	['COV20-FASTA40-MCOV20-CONTMabs-CPER5-SEED2395831636','SRX10215991','PRJNA706121','18118157','SRS8360752','706121','SAMN18118157','SRP308980','SRR13837530','ID2395831636','STUDYCOV20-FASTA40-MCOV20-CONTMabs-CPER5-SEED2395831636.R1.fastq.gz','bp0']	2021	2021-03-03T03:49:00.000Z						simulated/in silico																								92	92873700	49015301	PRJNA706121								['laboratory_synthetic','input','denylist']	tuberculosis: human-adapted	L4	Mycobacterium tuberculosis	H37Rv
SAMEA115746230	ERR13285012	WGS	UNIVERSITY OF OXFORD, NUFFIELD DEPARTMENT OF MEDIC	ERX12655438	NextSeq 500	PAIRED	RANDOM PCR	GENOMIC	ILLUMINA	ERS20256114	ERP161058	['ERX12655438','b28b5ff0-515d-42d2-bc0f-19e45ec26bb9','41889774','39808209763b','ERS20256114','ERP161058','ERR13285012','webin-reads-39808209763b','1124794','PRJEB76547','SAMEA115746230']	2020	2024-08-10T05:36:00.000Z			DEU	Europe																										607	607883010	268330663	PRJEB76547								CRyPTIC_2024	tuberculosis: unclassified		Mycobacterium tuberculosis
SAMEA5975361	ERR3559613	WGS	FUDAN UNIVERSITY	ERX3559364	Illumina HiSeq 2500	PAIRED	RANDOM PCR	GENOMIC	ILLUMINA	ERS3778198	ERP117507	['15231139','PRJEB34582','639250','ERR3559613','ena-STUDY-FUDAN UNIVERSITY-25-09-2019-16:05:44:667-292','ERS3778198','ena-RUN-FUDAN UNIVERSITY-25-09-2019-16:05:21:808-541','SC0541','ena-EXPERIMENT-FUDAN UNIVERSITY-25-09-2019-16:05:21:808-541','ERP117507','SAMEA5975361','ERX3559364']	2018	2020-06-13T20:15:00.000Z			CHN	Asia		sputum	Homo sapiens	3	human																					688	688341000	287330982	PRJEB34582								input	tuberculosis: unclassified		Mycobacterium tuberculosis
SAMN07660308	SRR6045280	WGS	MODMEDMICOXFORD	SRX3192586	Illumina MiSeq	PAIRED	RANDOM	GENOMIC	ILLUMINA	SRS2521112	SRP117784	['SRP117784','SRX3192586','7660308','SRS2521112','SRR6045280','SAMN07660308','PRJNA401515','MMMOSRA:14bf3e1e-8940-4605-b47d-810d6e7b3f31','MMMOSAM:14bf3e1e-8940-4605-b47d-810d6e7b3f31','401515']	2016	2017-10-27T16:56:00.000Z			GBR	Europe	Oxford		Homo sapiens	3	human																					164	164998036	93068942	PRJNA401515									NTM: avium complex		Mycobacterium intracellulare subsp. chimaera
SAMN21879908	SRR16096988	WGS	WADSWORTH CENTER - NYS DOH	SRX12383110	Illumina MiSeq	PAIRED	RANDOM	GENOMIC	ILLUMINA	SRS10353486	SRP338930	['SAMN21879908','SRP338930','21879908','PRJNA766641','SRS10353486','IDR1800030974','SRX12383110','IDR1800030974-01-01_S6_L001_R1_001.fastq.gz','SRR16096988','766641']	2018	2021-09-28T11:22:00.000Z			USA	North America	New York state		Homo sapiens	3	human					S		S					S	S	S							519	519374482	307737629	PRJNA766641	CRyPTIC_WHO2021_PMC7612554		99.71	1537265	77	lineage4.3.4.1	Other	['diff','tbprofiler','input','Walker_2022','tree']	tuberculosis: unclassified		Mycobacterium tuberculosis
SAMEA7528080	ERR4799494	WGS	FOUNDATION FOR MEDICAL RESEARCH INDIA	ERX4668911	NextSeq 500	PAIRED	RANDOM	GENOMIC	ILLUMINA	ERS5284551	ERP124850	['project.Mumbai','ERP124850','773292','run.27959','PRJEB41116','ERS5284551','22461625','experiment.27959','ERX4668911','SAMEA7528080','ERR4799494','sample.27959']		2021-11-10T02:02:00.000Z			IND	Asia	Mumbai					S	S				S	S	S	S				S			S		S	S		540	540594496	258702904	PRJEB41116	Walker_2022		99.45	1547777	52	lineage3	Sensitive	['CRyPTIC_IND','Walker_2022','tree','tbprofiler','input','diff']	tuberculosis: unclassified		Mycobacterium tuberculosis
SAMN08732572	SRR6855876	WGS	SAN RAFFAELE	SRX3810913	Illumina MiSeq	PAIRED	RANDOM	GENOMIC	ILLUMINA	SRS3061461	SRP128089	['SAMN08732572','PRJNA428596','bp0','8732572','CG01433802_S32.gatk.bam','SRS3061461','428596','SRP128089','CG01433802_WGS','SRX3810913','SRR6855876','CG01433802']		2018-03-20T13:11:00.000Z							Homo sapiens	3	human																					516	516308923	329460558	PRJNA428596								input	tuberculosis: unclassified		Mycobacterium tuberculosis
SAMN26934588	SRR18473935	WCS	FUDAN UNIVERSITY	SRX14606279	HiSeq X Ten	PAIRED	PCR	GENOMIC	ILLUMINA	SRS12374690	SRP365807	['26934588','TB17114','SRR18473935','SRP365807','819540','PRJNA819540','SZ_2017_0114_R1.fastq.gz','SAMN26934588','bp0','SRS12374690','SRX14606279','E87']	2016	2022-03-26T17:17:00.000Z		22.55 N 114.09 E	CHN	Asia	Shenzhen	sputum	Homo sapiens	3	human																					1920	1920135900	614729457	PRJNA819540									tuberculosis: unclassified		Mycobacterium tuberculosis
SAMN30949241	SRR21689822	WGS	RIVM	SRX17687711	Illumina HiSeq 2500	PAIRED	RANDOM	GENOMIC	ILLUMINA	SRS15219099	SRP399356	['SRP399356','882748','RIVM0557','SRR21689822','SRS15219099','PRJNA882748','SAMN30949241','30949241','SRX17687711','bp0','RIVM0557.bam']	2019	2022-09-23T18:04:00.000Z			NLD	Europe		sputum	Homo sapiens	3	human																					871	871439521	89418770	PRJNA882748								input	tuberculosis: unclassified		Mycobacterium tuberculosis
SAMN19113511	SRR14519751	WGS	MDUPHL	SRX10865316	NextSeq 500	PAIRED	RANDOM	GENOMIC	ILLUMINA	SRS8960656	SRP319622	['SRR14519751','SRS8960656','AUSMDU00045669','bp0','19113511','SRX10865316','SRP319622','NS500345_HYFYTBGXG_AUSMDU00045669','SAMN19113511','PRJNA729189','AUSMDU00045669_R1.fq.gz','729189']	2020	2021-05-15T03:44:00.000Z			AUS	Oceania	Northern Territory		Homo sapiens	3	human																					610	610250430	261198107	PRJNA729189			99.53	1675933	57	lineage3	Other	['tree','input','diff','tbprofiler']	tuberculosis: unclassified		Mycobacterium tuberculosis
SAMEA112805094	ERR11081277	WGS	FZB	ERX10528645	NextSeq 500	PAIRED		GENOMIC	ILLUMINA	ERS14812640	ERP010814	['SAMEA112805094','4538-00','ena-EXPERIMENT-TAB-22-03-2023-09:21:25:369-112650','PRJEB9680','ERX10528645','ena-RUN-TAB-22-03-2023-09:21:25:369-112651','ERR11081277','ena-STUDY-FZB-22-06-2015-17:16:39:392-292','ERP010814','33893191','287903','ERS14812640']		2023-07-21T04:06:00.000Z																														961	961999976	407263732	PRJEB9680			99.52	1716106	57	lineage4.1.2.1	Sensitive	['tbprofiler','tree','input','diff']	tuberculosis: unclassified		Mycobacterium tuberculosis
SAMEA5076113	ERR2884670	WGS	Instituto_de_biomedicina_de_Valencia	ERX2889596	Illumina HiSeq 2500	PAIRED	RANDOM	GENOMIC	ILLUMINA	ERS2887477	ERP111920	['574079','12840625','mtuberculosis_transmission_inference','ERS2887477','ERP111920','ERR2884670','SAMEA5076113','ERX2889596','PRJEB29604','G1823']	2016	2019-09-25T19:08:00.000Z			ESP	Europe	Valencia																									630	630307756	334828872	PRJEB29604								Cancino-Muñoz_2022	tuberculosis: human-adapted	L4.1	Mycobacterium tuberculosis
SAMEA9196854	ERR6052103	WGS	Swiss-TPH	ERX5690935		PAIRED	RANDOM	GENOMIC	ILLUMINA	ERS6921486	ERP129488	['19811951','ERR6052103','ERX5690935','G66126_2','ERP129488','ERS6921486','WGS RR-TB Khayelitsha','PRJEB45389','737713','SAMEA9196854']		2021-07-03T07:02:00.000Z			ZAF	Africa																										695	695529948	326100824	PRJEB45389			99.5	1635107	38	lineage4.1.1.3	Pre-XDR-TB	['R-RR_HIVcoinf_ZAF','tree','input','tbprofiler','diff']	tuberculosis: unclassified		Mycobacterium tuberculosis
SAMEA3558458	ERR1034925	WGS	LSHTM	ERX1113723	Illumina MiSeq	PAIRED		GENOMIC	ILLUMINA	ERS865607	ERP011639	['ERP011639','ERR1034925','PRJEB10385','ena-RUN-LSHTM-25-09-2015-14:04:49:441-350','ena-EXPERIMENT-LSHTM-25-09-2015-14:04:49:441-350','297845','ERX1113723','SAMEA3558458','ena-STUDY-LSHTM-18-08-2015-18:02:02:463-104','mtb350','4154754','ERS865607']		2015-12-10T04:57:00.000Z			ZAF	Africa																										561	561889020	365305595	PRJEB10385			99.39	1005284	23	lineage4	Sensitive	['tbprofiler','diff','Napier_2020','tree','input']	tuberculosis: human-adapted	L4	Mycobacterium tuberculosis
SAMN38301813	SRR26865752	WGA	PUBLIC HEALTH INSTITUTE, UNIVERSIDAD VERACRUZANA	SRX22560330	NextSeq 500	PAIRED	RANDOM	GENOMIC	ILLUMINA	SRS19568850	SRP472617	['S1_S71','38301813','1041872','SAMN38301813','SRR26865752','SRS19568850','bp0','PRJNA1041872','SRP472617','S71','M1_S71_R1_001.fastq','SRX22560330']	2021	2023-11-17T18:38:00.000Z		19.57105 N 96.83565 W	MEX	North America	Xalapa, Veracruz	pulmonary	Homo sapiens	3	human																					658	658255299	219693802	PRJNA1041872								standford	tuberculosis: unclassified		Mycobacterium tuberculosis
SAMEA4846673	ERR3468634	WGS	WELLCOME SANGER INSTITUTE	ERX3490297	Illumina HiSeq X Ten	PAIRED	RANDOM	GENOMIC	ILLUMINA	ERS2666528	ERP021867	['PRJEB19799','ERR3468634','SC_EXP_26415_2#216','Exploring_the_richness_of_Mycobacterium_bovis_strain_diversity-sc-4667','SC_RUN_26415_2#216','ERX3490297','ERS2666528','12515231','ERP021867','4d5e4c20-7498-11e8-bf99-3c4a9275d6c8','480613','SAMEA4846673']		2019-08-07T16:16:00.000Z			GBR	Europe																										191	191278344	51610175	PRJEB19799			99.32	980489	30	La1.8.1	Other	['tree','diff','input','bovis_GBR','tbprofiler']	tuberculosis: animal-adapted	La1	Mycobacterium bovis
SAMEA112801763	ERR11067961	WGS	FZB	ERX10514891	NextSeq 2000	PAIRED		GENOMIC	ILLUMINA	ERS14809309	ERP010814	['22001936','ena-STUDY-FZB-22-06-2015-17:16:39:392-292','ERR11067961','287903','ERP010814','SAMEA112801763','ERX10514891','33853819','ena-EXPERIMENT-TAB-21-03-2023-12:28:22:569-126403','PRJEB9680','ERS14809309','ena-RUN-TAB-21-03-2023-12:28:22:569-126404']		2023-07-21T02:02:00.000Z																														754	754423360	267832120	PRJEB9680			99.18	1703426	53	La1.8.1	Other	['input','tbprofiler','tree','diff']	tuberculosis: unclassified		Mycobacterium tuberculosis
SAMEA104357365	ERR2179570	WGS	FUDAN UNIVERSITY	ERX2235989	Illumina HiSeq 2000	SINGLE	RANDOM PCR	GENOMIC	ILLUMINA	ERS1982343	ERP104892	['PRJEB23157','8238777','MTB014','ERX2235989','ERP104892','ERR2179570','ERS1982343','496441','ena-STUDY-FUDAN UNIVERSITY-24-10-2017-03:50:01:214-391','ena-EXPERIMENT-FUDAN UNIVERSITY-24-10-2017-03:49:56:237-14','ena-RUN-FUDAN UNIVERSITY-24-10-2017-03:49:56:237-14','SAMEA104357365']	2007	2018-10-25T10:59:00.000Z			CHN	Asia		sputum	Homo sapiens	3	human																					0	0	308715077	PRJEB23157								['Napier_2020','input','Menardo_2021']	tuberculosis: human-adapted	L4.5	Mycobacterium tuberculosis
SAMN30634395	SRR21393611	Targeted-Capture	INSTITUTO NACIONAL DE MEDICINA GENOMICA	SRX17398917	NextSeq 500	PAIRED	PCR	GENOMIC	ILLUMINA	SRS14957017	SRP370134	['SRP370134','SAMN30634395','SRR21393611','30634395','15-2856','PRJNA826553','bp0','SRX17398917','N-15-2856_S30_L001_R1_001.fastq.gz','826553','SRS14957017']	2016	2022-09-01T19:09:00.000Z		19.22 N 99.12 W	MEX	North America	Mexico City	sputum	Homo sapiens	3	human																					256	256955492	129509362	PRJNA826553								standford	tuberculosis: unclassified		Mycobacterium tuberculosis
SAMEA1570996	ERR192121	WGS	SC	ERX166810	Illumina HiSeq 2000	PAIRED	RANDOM	GENOMIC	ILLUMINA	ERS143051	ERP001469	['S89-sc-2012-05-30T15:01:52Z-1429981','SC_EXP_8290_2#87','PRJEB3056','SC_RUN_8290_2#87','204598','ERX166810','ERS143051','ERP001469','ERR192121','SAMEA1570996','1802757','Genomic_diversity_in_Mycobacterium_bovis_associated_with_cows_and_badgers-sc-2012-05-30T14:56:05Z-2232']		2012-12-10T05:13:00.000Z																														303	303368200	139551779	PRJEB3056			99.38	2767290	64	La1.8.1	Other	['tree','tbprofiler','diff','input']	tuberculosis: animal-adapted	La1	Mycobacterium bovis
SAMEA1119737	ERR2514556	WGS	PHE	ERX2533766	Illumina MiSeq	PAIRED	RANDOM	GENOMIC	ILLUMINA	ERS2399146	ERP107961	['ERX2533766','ERP107961','SAMEA1119737','PRJEB25991','ERR2514556','project.First_10k_genomes_study_set_4','run.6623','ERS2399146','experiment.6623','10123683','493034','sample.6623']		2022-07-15T14:53:00.000Z			GBR	Europe	England									S		S					S	S								378	378668234	264827136	PRJEB25991	Walker_2022							['Walker_2022','Shuaib_2022','CRyPTIC_PHE','input','Napier_2020']	tuberculosis: unclassified		Mycobacterium tuberculosis
SAMEA4846458	ERR3468419	WGS	WELLCOME SANGER INSTITUTE	ERX3490082	Illumina HiSeq X Ten	PAIRED	RANDOM	GENOMIC	ILLUMINA	ERS2666313	ERP021867	['12515016','ERS2666313','SC_EXP_26415_2#1','ERP021867','ERX3490082','Exploring_the_richness_of_Mycobacterium_bovis_strain_diversity-sc-4667','ERR3468419','SAMEA4846458','SC_RUN_26415_2#1','PRJEB19799','42c69d26-7498-11e8-bf99-3c4a9275d6c8','480613']		2019-08-07T16:13:00.000Z			GBR	Europe																										176	176188310	45596635	PRJEB19799			97.6	910876	31	La1.8.1	Other	['diff','tbprofiler','tree','bovis_GBR','input']	tuberculosis: animal-adapted	La1	Mycobacterium bovis
SAMEA7553357	ERR4819991	WGS	PUBLIC HEALTH ENGLAND	ERX4689833	Illumina MiSeq	PAIRED	RANDOM	GENOMIC	ILLUMINA	ERS5310003	ERP124941	['ERS5310003','SAMEA7553357','experiment.22812','sample.22812','run.22812','22472748','ERR4819991','PRJEB41201','ERX4689833','ERP124941','773303','project.PHE-TB']		2021-11-10T22:25:00.000Z			GBR	Europe										S		S					S	S								261	261520893	166294644	PRJEB41201	Walker_2022		99.49	1443243	44	lineage3	Sensitive	['diff','input','tree','CRyPTIC_PHE','tbprofiler','Walker_2022']	tuberculosis: unclassified		Mycobacterium tuberculosis
SAMN20525190	SRR15368951	WGS	SCHOOL OF PUBLIC HEALTH, FUDAN UNIVERSITY	SRX11671263	Illumina HiSeq 2000	PAIRED	PCR	GENOMIC	ILLUMINA	SRS9703371	SRP330727	['D116_R1.fastq.gz','SRP330727','PRJNA751240','bp0','SAMN20525190','D116','SRS9703371','2013-North-028','SRX11671263','SRR15368951','751240','20525190']	2013	2021-08-08T10:53:00.000Z		30.37 N 120.27 E	CHN	Asia	Zheijiang	sputum	Homo sapiens	3	human																					1249	1249977900	501012611	PRJNA751240			99.5	1846123	63	lineage2.2.1	Other	['input','diff','tree','tbprofiler','timelapse_Zhejiang_CHN']	tuberculosis: unclassified		Mycobacterium tuberculosis
SAMEA7547294	ERR4813788	WGS	BRAZIL	ERX4683778	Illumina HiSeq 4000	PAIRED	RANDOM	GENOMIC	ILLUMINA	ERS5303948	ERP124940	['ERS5303948','SAMEA7547294','experiment.16650','PRJEB41200','sample.16650','22466687','project.Brazil','ERP124940','ERX4683778','773302','ERR4813788','run.16650']	2018	2021-11-10T10:56:00.000Z			BRA	South America						S				S	R	R	S	S				R		S	R	S	S	S	R	360	360262200	164246134	PRJEB41200	['CRyPTIC_reuse_table','Walker_2022']		99.7	1646361	56	lineage4.3.4.1	MDR-TB	['tree','CRyPTIC_reuse_table','diff','tbprofiler','Walker_2022','standford','input','CRyPTIC_BRA']	tuberculosis: unclassified		Mycobacterium tuberculosis
SAMEA114443444	ERR13249429	WGS	SEOUL NATIONAL UNIVERSITY	ERX12620080	Illumina MiSeq	PAIRED	RANDOM	GENOMIC	ILLUMINA	ERS16431228	ERP151439	['webin-reads-GReAT_JP_343','41815637','ERP151439','PRJEB66375','c7f31963-9edb-49ef-a000-987e031fb6cb','SAMEA114443444','ERX12620080','1022751','GReAT_JP_343','ERR13249429','ERS16431228']	2007	2024-08-09T23:19:00.000Z			JPN	Asia		sputum	Homo sapiens	3	human																					522	522877843	312853143	PRJEB66375									tuberculosis: unclassified		Mycobacterium tuberculosis
SAMN15718750	SRR12380798	WGS	DIVISION OF GENOMIC MEDICINE AND INNOVATION SUPPORT	SRX8879568	NextSeq 500	SINGLE	RANDOM PCR	GENOMIC	ILLUMINA	SRS7140046	SRP275727	['bp0','SRP275727','SRS7140046','MTBDR180818_S38_good_1.fastq.gz','SAMN15718750','SRX8879568','MTBDR180818','15718750','PRJNA650561','650561','SRR12380798']	2019	2020-08-03T23:10:00.000Z		15.87 N 100.99 E	THA	Asia		sputum	Homo sapiens	3	human																					92	92914099	45315716	PRJNA650561									tuberculosis: unclassified		Mycobacterium tuberculosis
SAMN08906641	SRR7236328	WGS	USDA-NVSL-DBL	SRX4142509	Illumina MiSeq	PAIRED	RANDOM PCR	GENOMIC	ILLUMINA	SRS3356302	SRP149365	['8906641','SAMN08906641','SRR7236328','97-2181_S22_L001_R2_001.fastq.gz','SRX4142509','PRJNA449507','SRP149365','449507','SRS3356302','97-2181']		2018-05-30T23:34:00.000Z			MEX	North America	Queretaro		Bos taurus	3	domestic cattle																					264	264162348	174518321	PRJNA449507			99.48	585759	31	La1.8.1	Other	['diff','tree','input','tbprofiler']	tuberculosis: animal-adapted	La1	Mycobacterium bovis
SAMN15403830	SRR12399378	AMPLICON	GENOSCREEN	SRX8897746	NextSeq 500	PAIRED	PCR	GENOMIC	ILLUMINA	SRS7156519	SRP276358	['DRC_Deeplex191','18-4','15403830','PRJNA643157','SRR12399378','18-4_S18_L001_R1_001.fastq.gz','SAMN15403830','SRP276358','SRS7156519','643157','SRX8897746','bp0']	2016	2020-08-06T09:56:00.000Z			COD	Africa		sputum	Homo sapiens	3	human																					48	48341746	27240114	PRJNA643157									tuberculosis: unclassified		Mycobacterium tuberculosis
SAMN06008167	SRR5013456	AMPLICON	TEXAS A&M UNIVERSITY	SRX2343362	Illumina HiSeq 2500	PAIRED	PCR	GENOMIC	ILLUMINA	SRS1793186	SRP093213	['SRR5013456','352866','SRS1793186','SRP093213','PRJNA352866','SRX2343362','3591_Lib-IVVS32122_CGCCAG_R1.fastq','3591','SAMN06008167','6008167']		2016-11-12T09:26:00.000Z																														715	715910500	497532151	PRJNA352866									tuberculosis: human-adapted	L4	Mycobacterium tuberculosis	H37Rv
SAMN00114915	['SRR067557','SRR069974','SRR069917']	WGS		['SRX029132','SRX042068','SRX027577']	Illumina Genome Analyzer II	PAIRED	RANDOM	GENOMIC	ILLUMINA	SRS116448		['Mycobacterium_tuberculosis_PGG1_multi_isolate_project_70_or_more_MTB_strains','SRR069974','BI.PE.100806_SL-XAT_00016_FC624THAAXX.6.tagged_938.srf','SRP003679','SRR067557','49647','BI.PE.100806_SL-XAT_00016_FC624THAAXX.4.tagged_938.srf','SRR069917','SRX042068','SRS116448','BROAD:SEQUENCING_SAMPLE:58384.0','BI.PE.100806_SL-XAT_00016_FC624THAAXX.5.tagged_938.srf','SAMN00114915','114915','82866.WR23211.Solexa-37854.624THAAXX100806.P','PRJNA49647','82866.WR23211.Solexa-38750.624THAAXX100806.P','SRX029132']																																550	551356416	342679261	PRJNA49647									tuberculosis: unclassified		Mycobacterium tuberculosis
SAMEA12855072	ERR11246052	WGS	SWISS TROPICAL AND PUBLIC HEALTH INSTITUTE	ERX10654256	Illumina NovaSeq 6000	SINGLE	RANDOM	GENOMIC	ILLUMINA	ERS10461960	ERP135175	['SAMEA12855072','ena-EXPERIMENT-TAB-17-04-2023-19:57:14:829-8201','G44211','ERS10461960','930268','34308639','ERR11246052','ERP135175','ena-RUN-TAB-17-04-2023-19:57:14:830-8202','ERX10654256','PRJEB50582','8cc6b8bd-130a-4c76-a0b2-3197bafe5cc6']	2015	2023-07-27T11:30:00.000Z			GEO	Asia		sputum																								432	432498968	144657536	PRJEB50582									tuberculosis: unclassified		Mycobacterium tuberculosis
SAMEA7552483	ERR4819118	WGS	PUBLIC HEALTH ENGLAND	ERX4688960	Illumina HiSeq 2500	PAIRED	RANDOM	GENOMIC	ILLUMINA	ERS5309130	ERP124941	['experiment.21938','ERS5309130','project.PHE-TB','PRJEB41201','SAMEA7552483','run.21938','sample.21938','773303','ERP124941','22471875','ERX4688960','ERR4819118']		2021-11-10T21:12:00.000Z			GBR	Europe										S		S						S								577	577703253	225223934	PRJEB41201	Walker_2022		99.52	1860461	42	lineage2.2.1	Sensitive	['diff','tree','input','tbprofiler','CRyPTIC_PHE','Walker_2022']	tuberculosis: unclassified		Mycobacterium tuberculosis
SAMEA12851206	ERR11243747	WGS	SWISS TROPICAL AND PUBLIC HEALTH INSTITUTE	ERX10651951	Illumina NovaSeq 6000	SINGLE	RANDOM	GENOMIC	ILLUMINA	ERS10459563	ERP135175	['8cc6b8bd-130a-4c76-a0b2-3197bafe5cc6','ena-EXPERIMENT-TAB-17-04-2023-19:57:14:035-3591','930268','34306187','PRJEB50582','SAMEA12851206','ERR11243747','ERS10459563','ena-RUN-TAB-17-04-2023-19:57:14:036-3592','ERX10651951','G45730','ERP135175']	2016	2023-07-27T09:50:00.000Z			GEO	Asia		sputum																								406	406267349	133516031	PRJEB50582									tuberculosis: unclassified		Mycobacterium tuberculosis
SAMN08619642	SRR6789637	WGS	KWAZULU-NATAL RESEARCH INNOVATION AND SEQUENCING PLATFORM (KRISP)	SRX3748858	Illumina MiSeq	PAIRED	other	GENOMIC	ILLUMINA	SRS3005099	SRP133634	['KP120043_S18_L001_R2_001.fastq.gz','bp0','SRR6789637','8619642','SRX3748858','KP120043','SRP133634','SAMN08619642','SRS3005099','PRJNA436223','436223']		2018-02-28T05:51:00.000Z			BWA	Africa			Homo sapiens	3	human																					226	226845472	149352545	PRJNA436223								input	tuberculosis: unclassified		Mycobacterium tuberculosis
SAMEA7561813	ERR4829375	WGS	SAN RAFFAELE SCIENTIFIC INSTITUTE	ERX4699359	NextSeq 500	PAIRED	RANDOM	GENOMIC	ILLUMINA	ERS5318448	ERP124983	['sample.16584','ERP124983','project.Italy','PRJEB41242','773309','ERR4829375','ERX4699359','ERS5318448','22477382','SAMEA7561813','experiment.16584','run.16584']		2021-11-11T07:03:00.000Z			ITA	Europe						S				S	S	R	S	S				R		S	S	S	S	S	R	494	494783290	195915110	PRJEB41242	['Walker_2022','CRyPTIC_reuse_table']		99.21	1739531	55	lineage4.6.2.2	MDR-TB	['diff','tree','tbprofiler','input','CRyPTIC_SanRaffaele','Walker_2022','CRyPTIC_reuse_table']	tuberculosis: unclassified		Mycobacterium tuberculosis
SAMN38211422	SRR26795317	WGS	HMS	SRX22492525	Illumina HiSeq 4000	SINGLE	cDNA	GENOMIC	ILLUMINA	SRS19505640	SRP471323	['Peru8226_R1.fastq.gz','8226','bp0','1039243','SRR26795317','PRJNA1039243','SAMN38211422','Peru8226','38211422','SRP471323','SRX22492525','SRS19505640']	2012	2023-11-11T23:12:00.000Z			PER	South America		sputum	Homo sapiens	3	human																					177	177007200	89753009	PRJNA1039243								standford	tuberculosis: unclassified		Mycobacterium tuberculosis
SAMN13169503	SRR10380202	WGS	NIH / NIAID	SRX7080732	Illumina MiSeq	PAIRED	RANDOM	GENOMIC	ILLUMINA	SRS5596498	SRP227831	['bp0','TB-CPath-Valeriu-IS-1009-8400_S270_R1_001.fastq.gz','SRX7080732','SRS5596498','6991','SRP227831','PRJNA586859','13169503','586859','SRR10380202','SAMN13169503']	2017	2019-10-31T13:31:00.000Z		47.0105 N 28.8638 E	MDA	Europe	Chisinau	sputum	Homo sapiens	3	human																					479	479654520	208894420	PRJNA586859			99.62	1647115	56	lineage2.2.1	Sensitive	['Menardo_2021','tbprofiler','diff','input','tree']	tuberculosis: human-adapted	L2	Mycobacterium tuberculosis
SAMN15404194	SRR12399528	AMPLICON	GENOSCREEN	SRX8897596	NextSeq 500	PAIRED	PCR	GENOMIC	ILLUMINA	SRS7156369	SRP276358	['20-8','643157','SRS7156369','SRR12399528','SRP276358','15404194','SRX8897596','bp0','DRC_Deeplex556','20-8_S20_L001_R1_001.fastq.gz','SAMN15404194','PRJNA643157']	2016	2020-08-06T09:57:00.000Z			COD	Africa		sputum	Homo sapiens	3	human																					46	46888241	27125518	PRJNA643157									tuberculosis: unclassified		Mycobacterium tuberculosis
SAMEA5232719	ERR3085950	WGS	PUBLIC HEALTH AGENCY OF SWEDEN	ERX3146789	Ion S5 XL	SINGLE	RANDOM	GENOMIC	ION_TORRENT	ERS3040146	ERP113414	['SEA201800185','ERS3040146','ERR3085950','PRJEB30922','ena-RUN-Public Health Agency of Sweden-22-01-2019-12:08:47:416-20','ERP113414','10814579','SAMEA5232719','ERX3146789','516854','ena-STUDY-Public Health Agency of Sweden-22-01-2019-12:08:47:973-754','ena-EXPERIMENT-Public Health Agency of Sweden-22-01-2019-12:08:47:415-20']	2018	2019-01-27T00:05:00.000Z			SWE	Europe			Homo sapiens	3	human																					251	251459766	201955841	PRJEB30922									tuberculosis: unclassified		Mycobacterium tuberculosis
SAMEA4473382	ERR1664628	WGS	LSHTM	ERX1734939	Illumina MiSeq	PAIRED	PCR	GENOMIC	ILLUMINA	ERS1372561	ERP017368	['SRMTB10','ena-RUN-LSHTM-29-09-2016-17:27:30:697-10','ena-EXPERIMENT-LSHTM-29-09-2016-17:27:30:697-10','PRJEB15555','ERX1734939','SAMEA4473382','ERS1372561','347924','5906760','ERR1664628','ERP017368','ena-STUDY-LSHTM-29-09-2016-16:07:09:797-562']		2016-10-14T13:34:00.000Z																														280	280039631	178654062	PRJEB15555								input	tuberculosis: unclassified		Mycobacterium tuberculosis
G2064													2017				ESP	Europe	province of Valencia					S					S																				No	99.82	1901192	91	lineage4.8	Sensitive	['tbprofiler','input','TGU','diff','tree']	tuberculosis: unclassified		Mycobacterium tuberculosis
SAMN01925701	['SRR1011498','SRR833213']	WGS		['SRX364166','SRX270904']	Illumina HiSeq 2000	PAIRED	RANDOM	GENOMIC	ILLUMINA	SRS415381		['1925701','C2JHPACXX131002.8.tagged_117.bam','SRS415381','SRR833213','1909622.WR35851.Solexa-146329.H088VADXX130418.P','OFXR-15','SAMN01925701','PRJNA191019','1909622.WR37828.Solexa-188684.C2JHPACXX131002.P','SRP021451','PRJNA191021','SRX270904','H088VADXX130418.1.Illumina_P5-Dikad_P7-Xeran.bam','SRX364166','SRR1011498','191019']								As reported: bodily fluid	Homo sapiens	3	human																					2814	2814917470	1373727385	PRJNA191019			99.52	2964140	68	lineage2.2.1	Sensitive	['input','tree','Menardo_2018','tbprofiler','diff','Menardo_2021']	tuberculosis: human-adapted	L2	Mycobacterium tuberculosis
SAMEA11008569	ERR7363039	WGS	UNIVERSITY OF S*O PAULO	ERX6931676	NextSeq 500	PAIRED	RANDOM PCR	GENOMIC	ILLUMINA	ERS8658346	ERP132925	['ena-RUN-TAB-17-11-2021-14:48:28:345-47762','ERP132925','SAMEA11008569','ERX6931676','52a60506-ee50-4f58-9245-018b120f0e9a','1814-2016','844718','ena-EXPERIMENT-TAB-17-11-2021-14:48:28:345-47761','ERR7363039','ERS8658346','28804716','PRJEB48543']	2016	2022-06-11T07:34:00.000Z			BRA	South America		sputum	Homo sapiens	3	human																					504	504715980	233848245	PRJEB48543			99.71	1515909	52	lineage4.3.3	Sensitive	['tree','standford','diff','tbprofiler','input']	tuberculosis: unclassified		Mycobacterium tuberculosis
SAMN21984695	SRR16157124	WGS	TGEN NORTH	SRX12441944	Illumina MiniSeq	PAIRED	RANDOM	GENOMIC	ILLUMINA	SRS10408096	SRP339742	['TB-FS588--123_S18_R1_001.fastq.gz','21984695','PRJNA767899','767899','SRX12441944','bp0','SRP339742','SAMN21984695','SRS10408096','SRR16157124','FS588']		2021-10-01T19:30:00.000Z							Homo sapiens	3	human																					156	156236982	56722086	PRJNA767899			99.39	945204	31	lineage4.1.1.3	RR-TB	['input','tree','diff','tbprofiler']	tuberculosis: unclassified		Mycobacterium tuberculosis
SAMEA114625993	ERR12268485	WGS	Campania Region Hospital	ERX11678702	NextSeq 500	PAIRED	other	GENOMIC	ILLUMINA	ERS17008483	ERP154616	['38307813','ERR12268485','E-MTAB-13058_2','SAMEA114625993','ERP154616','1042066','ERX11678702','E-MTAB-13058_2:2021_AS_40_S3_R','PRJEB69682','ERS17008483','E-MTAB-13058_2:2021_AS_40_S3_p','E-MTAB-13058_2:2021_AS_40_S3']		2023-11-18T02:31:00.000Z																														430	430881080	199218105	PRJEB69682			99.3	1515580	42	lineage4.8	Sensitive	['tbprofiler','input','diff','tree']	tuberculosis: human-adapted	L4	Mycobacterium tuberculosis	H37Rv
SAMEA7550732	ERR4817369	WGS	PUBLIC HEALTH ENGLAND	ERX4687211	Illumina HiSeq 2500	PAIRED	RANDOM	GENOMIC	ILLUMINA	ERS5307381	ERP124941	['ERP124941','PRJEB41201','experiment.20189','sample.20189','SAMEA7550732','ERR4817369','project.PHE-TB','22470126','773303','ERX4687211','run.20189','ERS5307381']		2021-11-10T17:20:00.000Z			GBR	Europe										S		S						S								601	601733250	264584526	PRJEB41201	Walker_2022							['Walker_2022','CRyPTIC_PHE','input']	tuberculosis: unclassified		Mycobacterium tuberculosis
SAMN12551471	SRR10040138	WGS	FUDAN UNIVERSITY	SRX6775191	Illumina HiSeq 2000	PAIRED	RANDOM PCR	GENOMIC	ILLUMINA	SRS5322278	SRP219763	['SRS5322278','SZ_2015_0688','559678','MTB_SZ_2015_0688','bp0','SAMN12551471','12551471','SRR10040138','PRJNA559678','SRX6775191','SZ_2015_0688_R1.fastq.gz','SRP219763']	2015	2019-08-30T14:01:00.000Z		22.55 N 114.06 E	CHN	Asia	Shenzhen	sputum	Homo sapiens	3	human																					589	589146900	238396564	PRJNA559678			99.47	1703954	58	lineage2.2.2	MDR-TB	['diff','tree','R-MDR_2013-17_Shenzhen_CHN','tbprofiler','Menardo_2021','input']	tuberculosis: human-adapted	L2	Mycobacterium tuberculosis
SAMN02599036	['SRR1172125','SRR1180267','SRR1169538','SRR1183087']	WGS		['SRX479571','SRX471029']	Illumina HiSeq 2000	PAIRED	RANDOM	GENOMIC	ILLUMINA	SRS557838		['2599036','SRR1169538','PRJNA235701','SRX471029','M1449','C38J0ACXX140204.3.Illumina_P5-Dikad_P7-Kilay.bam','SAMN02599036','2892424.WR39948.Solexa-220524.C361VACXX140214.P','PRJNA235852','C361VACXX140214.6.tagged_34.bam','SRS557838','235701','SRP037929','SRR1172125','SRR1180267','2892424.WR39947.Pond-321152.C38J0ACXX140204.P','SRX479571','C38J0ACXX140204.4.Illumina_P5-Dikad_P7-Kilay.bam','SRR1183087','C361VACXX140214.5.tagged_34.bam']	2002				IND	Asia	Tiruvallur	sputum	Homo sapiens	3	human																					1653	1654357174	887282659	PRJNA235701			93.2	7176827	165	lineage1.1.2	HR-TB	['tbprofiler','input','tree','diff','Napier_2020','nextstrain_global_tree','Menardo_2018','Menardo_2021']	tuberculosis: human-adapted	L1.1.2	Mycobacterium tuberculosis
SAMN02586055	['SRR1196522','SRR1175063','SRR1184322','SRR1172864']	WGS		['SRX473402','SRX493360','SRX481760']	Illumina HiSeq 2000	PAIRED	RANDOM	GENOMIC	ILLUMINA	SRS559724		['SRP038427','C3UMYACXX140212.6.Illumina_P5-Rexon_P7-Focok.bam','2838390.WR39953.Pond-322038.C37KUACXX140306.P','PRJNA235565','SRR1175063','SRX493360','PRJNA235618','SRX481760','SRX473402','SRS559724','2838390.WR39953.Pond-322038.H7H4FADXX140301.P','SRR1172864','H7H4FADXX140301.1.Illumina_P5-Rexon_P7-Focok.bam','C37KUACXX140306.1.Illumina_P5-Rexon_P7-Focok.bam','235565','SRR1184322','2838390.WR39953.Pond-322038.C3UMYACXX140212.P','2586055','TKK_04_0085','SAMN02586055','C3UMYACXX140212.7.Illumina_P5-Rexon_P7-Focok.bam','SRR1196522']					ZAF	Africa	King Edward VIII Hospital	sputum	Homo sapiens	3	human																					663	664440822	292060471	PRJNA235565			99.2	4740649	108	lineage1.2.2.2	MDR-TB	['Menardo_2018','Napier_2020','tbprofiler','tree','input','diff','Menardo_2021']	tuberculosis: human-adapted	L1.3.2	Mycobacterium tuberculosis
SAMN38644491	SRR27048582	WGS	FIOCRUZ	SRX22738139	NextSeq 500	PAIRED		GENOMIC	ILLUMINA	SRS19726653	SRP475706	['KAN-58_lib26037_nextseq_n0238_151bp_R1.fastq.gz','KAN-58','PRJNA1048499','SRR27048582','SRX22738139','SAMN38644491','961073','SRP475706','38644491','SRS19726653','bp0','1048499']	1989	2023-12-04T17:01:00.000Z			ITA	Europe		sputum	Homo sapiens	3	human																					603	603815605	268216021	PRJNA1048499									unclassified mycobacteria		Mycobacterium sp.
SAMN05575280	SRR4033166	WGS	HARVARD MEDICAL SCHOOL	SRX2024497	Illumina HiSeq 2000	PAIRED	RANDOM	GENOMIC	ILLUMINA	SRS1618926	SRP082185	['SAMN05575280','P16-Liver-B2','SRX2024497','SRR4033166','730-LivB2_1.fastq.gz','SRP082185','5575280','SRS1618926','323744','PRJNA323744']	2013-05	2016-08-15T23:12:00.000Z		29.6483 S 30.3318 E	ZAF	Africa	Kwazulu-Natal	necropsy (morgue)	Homo sapiens	3	human																					352	352257296	243022067	PRJNA323744								['Napier_2020','intrapatient_ZAF','denylist','input']	tuberculosis: human-adapted	L2.2.1	Mycobacterium tuberculosis
SAMEA4846573	ERR3468534	WGS	WELLCOME SANGER INSTITUTE	ERX3490197	Illumina HiSeq X Ten	PAIRED	RANDOM	GENOMIC	ILLUMINA	ERS2666428	ERP021867	['ERX3490197','12515131','ERP021867','SAMEA4846573','ERS2666428','ERR3468534','PRJEB19799','484361c6-7498-11e8-bf99-3c4a9275d6c8','Exploring_the_richness_of_Mycobacterium_bovis_strain_diversity-sc-4667','480613','SC_EXP_26415_2#116','SC_RUN_26415_2#116']		2019-08-07T16:16:00.000Z			GBR	Europe																										231	231392702	57147678	PRJEB19799			97.55	1250895	40	La1.8.1	Other	['tree','input','bovis_GBR','diff','tbprofiler']	tuberculosis: animal-adapted	La1	Mycobacterium bovis
SAMN40466112	SRR28351214	WGS	FIND, THE FOUNDATION FOR INNOVATIVE NEW DIAGNOSTICS	SRX23956603	Illumina HiSeq X	PAIRED	RANDOM	GENOMIC	ILLUMINA	SRS20756947	SRP495384	['1087582','SRR28351214','SRS20756947','TB034030146_R1.fastq.gz','TB034030146','SAMN40466112','SRX23956603','WGS-TB034030146','PRJNA1087582','40466112','SRP495384']	2019-11	2024-03-15T05:39:00.000Z			MDA	Europe		sputum	Homo sapiens	3	human																					1336	1336251548	562921942	PRJNA1087582			99.78	1818789	54	lineage4.2.1	Pre-XDR-TB	['tree','input','diff','tbprofiler']	tuberculosis: unclassified		Mycobacterium tuberculosis
SAMEA12854869	ERR11245859	WGS	SWISS TROPICAL AND PUBLIC HEALTH INSTITUTE	ERX10654063	Illumina NovaSeq 6000	SINGLE	RANDOM	GENOMIC	ILLUMINA	ERS10461757	ERP135175	['ena-RUN-TAB-17-04-2023-19:57:14:763-7816','930268','SAMEA12854869','8cc6b8bd-130a-4c76-a0b2-3197bafe5cc6','ERR11245859','G46014','34308436','ERS10461757','ena-EXPERIMENT-TAB-17-04-2023-19:57:14:762-7815','ERP135175','ERX10654063','PRJEB50582']	2016	2023-07-27T11:30:00.000Z			GEO	Asia		sputum																								511	511694785	161042136	PRJEB50582									tuberculosis: unclassified		Mycobacterium tuberculosis
SAMEA1117858	ERR2512677	WGS	PHE	ERX2531887	Illumina MiSeq	PAIRED	RANDOM	GENOMIC	ILLUMINA	ERS2397267	ERP107961	['experiment.4265','493034','ERS2397267','sample.4265','ERR2512677','10121804','project.First_10k_genomes_study_set_4','run.4265','SAMEA1117858','ERX2531887','ERP107961','PRJEB25991']		2021-10-23T15:05:00.000Z			GBR	Europe	England									S		S					S	S								346	346668017	208229626	PRJEB25991	Walker_2022		99.44	2004119	63	lineage3	Sensitive	['input','tree','Walker_2022','Napier_2020','diff','tbprofiler','CRyPTIC_PHE']	tuberculosis: human-adapted	L3	Mycobacterium tuberculosis
SAMEA6990883	ERR4276891	WGS	FZB	ERX4231518	NextSeq 500	PAIRED		GENOMIC	ILLUMINA	ERS4758978	ERP122226	['ena-STUDY-FZB-09-06-2020-11:38:59:040-283','ena-EXPERIMENT-FZB-19-06-2020-08:24:38:340-42','19002342','ERP122226','SAMEA6990883','ERS4758978','656053','ERR4276891','ERX4231518','ena-RUN-FZB-19-06-2020-08:24:38:340-42','15769234','PRJEB38780']		2020-08-15T07:00:00.000Z																														1130	1130560727	529521702	PRJEB38780			99.46	1533804	50	lineage2.2.1	MDR-TB	['input','tbprofiler','diff','tree']	MTBC		Mycobacterium tuberculosis complex sp.
SAMN42882909	SRR30180263	WGS	TAIWAN CENTERS OF DISEASE CONTROL	SRX25646466	Illumina MiSeq	PAIRED	RANDOM	GENOMIC	ILLUMINA	SRS22289752	SRP525189	['SRR30180263','SRS22289752','1141184','S218','SRP525189','PRJNA1141184','TWCDCMDR_218','42882909','22MDR_218_F.fastq.gz','SAMN42882909','SRX25646466']		2024-08-08T21:33:00.000Z		25.02 N 121.252 E	TWN	Asia		lung	Homo sapiens	3	human																					335	335957982	211191043	PRJNA1141184									tuberculosis: unclassified		Mycobacterium tuberculosis
SAMN31030391	SRR21732553	WGS	MDUPHL	SRX17728263	NextSeq 500	PAIRED	RANDOM	GENOMIC	ILLUMINA	SRS15257727	SRP399923	['31030391','AUSMDU00026841_S29_R1_001.fastq.gz','SRR21732553','SAMN31030391','AUSMDU00026841','PRJNA857537','SRS15257727','SRX17728263','857537','SRP399923']	2019	2022-09-27T23:42:00.000Z			AUS	Oceania	Victoria		Homo sapiens	3	human																					1537	1537463557	642219014	PRJNA857537			99.76	1718683	56	lineage4.3.4.2.1	Sensitive	['tbprofiler','input','diff','tree']	tuberculosis: unclassified		Mycobacterium tuberculosis
SAMEA7525748	ERR4795886	WGS	SAN RAFFAELE SCIENTIFIC INSTITUTE	ERX4665659	Illumina HiSeq 2500	PAIRED	RANDOM	GENOMIC	ILLUMINA	ERS5282222	ERP124853	['project.Albania','run.13087','ERS5282222','22459312','PRJEB41119','773294','SAMEA7525748','experiment.13087','ERR4795886','ERX4665659','sample.13087','ERP124853']		2021-11-11T15:58:00.000Z			ALB	Europe						S				S	S	S	S	S				S		S	S	S	S	S	S	282	282385900	153695536	PRJEB41119	CRyPTIC_reuse_table							['input','CRyPTIC_SanRaffaele_Albania','CRyPTIC_reuse_table']	tuberculosis: unclassified		Mycobacterium tuberculosis
SAMEA115750501	ERR13291354	WGS	UNIVERSITY OF OXFORD, NUFFIELD DEPARTMENT OF MEDIC	ERX12661840	Illumina MiSeq	PAIRED	RANDOM PCR	GENOMIC	ILLUMINA	ERS20266788	ERP161058	['ERX12661840','ERP161058','1124794','SAMEA115750501','ERR13291354','feebb8593c8e','ERS20266788','b28b5ff0-515d-42d2-bc0f-19e45ec26bb9','41909449','PRJEB76547','webin-reads-feebb8593c8e']	2020	2024-08-10T09:46:00.000Z			USA	North America																										346	346947082	219920704	PRJEB76547								CRyPTIC_2024	tuberculosis: unclassified		Mycobacterium tuberculosis
SAMN06011417	SRR5031897	WGS	UNIVERSITY OF CALIFORNIA, SAN DIEGO	SRX2356946	Illumina HiSeq 2000	PAIRED	RANDOM	GENOMIC	ILLUMINA	SRS1805805	SRP092618	['SRR5031897','SRX2356946','6011417','PRJNA351843','myc09_TAGCTT_L004_R1_001.fastq.gz','myc09','351843','SRS1805805','SRP092618','SAMN06011417']	2006	2016-11-17T16:33:00.000Z			USA	North America	San Diego CA																									4469	4469868000	3091960820	PRJNA351843									NTM: avium complex		Mycobacterium avium
SAMEA13119662	ERR8773497	WGS	UNIVERSITY OF BASEL, SWITZERLAND	ERX8436871	Illumina NovaSeq 6000	PAIRED		GENOMIC	ILLUMINA	ERS10723628	ERP135588	['G01489','ena-RUN-TAB-24-02-2022-09:00:19:118-90580','ERR8773497','ena-EXPERIMENT-TAB-24-02-2022-09:00:19:117-90579','SAMEA13119662','ERP135588','30046172','ERX8436871','ERS10723628','e85ebed1-8b4e-426c-a0a5-d56f438d6aa3','PRJEB50999','863195']	2013	2022-08-10T21:32:00.000Z			GMB	Africa			Homo sapiens	3	human																					311	311517104	159657696	PRJEB50999			99.66	981799	47	lineage4.8	Sensitive	['tbprofiler','diff','tree','input']	tuberculosis: unclassified		Mycobacterium tuberculosis
SAMEA6617338	ERR5758402	WGS	STELLENBOSCH UNIVERSITY	ERX5468054	Illumina HiSeq 2000	PAIRED	RANDOM PCR	GENOMIC	ILLUMINA	ERS4381071	ERP118828	['ERS4381071','ERR5758402','ERX5468054','ena-RUN-STELLENBOSCH UNIVERSITY-22-04-2021-20:22:13:687-92','18859650','R3700','SAMEA6617338','614243','ena-STUDY-STELLENBOSCH UNIVERSITY-09-12-2019-11:40:53:869-998','ena-EXPERIMENT-STELLENBOSCH UNIVERSITY-22-04-2021-20:22:13:687-92','PRJEB35725','ERP118828']	2008	2021-05-06T23:21:00.000Z			ZAF	Africa		sputum	Homo sapiens	3	human																					2418	2418331644	1505789843	PRJEB35725			99.44	1878297	41	lineage2.2.2	MDR-TB	['tbprofiler','input','tree','diff']	tuberculosis: unclassified		Mycobacterium tuberculosis
SAMEA7526015	ERR4797464	WGS	FOUNDATION FOR MEDICAL RESEARCH INDIA	ERX4666880	NextSeq 500	PAIRED	RANDOM	GENOMIC	ILLUMINA	ERS5282488	ERP124850	['22459578','773292','project.Mumbai','ERP124850','sample.10452','ERR4797464','ERS5282488','ERX4666880','SAMEA7526015','PRJEB41116','run.10452','experiment.10452']		2021-11-09T22:53:00.000Z			IND	Asia	Mumbai					S	S			S	S	S	S	S				S		S	S	S	S	S	S	805	805786500	341552546	PRJEB41116	['CRyPTIC_reuse_table','Walker_2022']		99.41	1705207	50	lineage4.3.3	Sensitive	['diff','tree','Walker_2022','CRyPTIC_IND','input','tbprofiler','CRyPTIC_reuse_table']	tuberculosis: unclassified		Mycobacterium tuberculosis
SAMEA1406002	ERR117725	WGS	SC	ERX093999	Illumina HiSeq 2000	PAIRED	RANDOM	GENOMIC	ILLUMINA	ERS083244	ERP000276	['S00007363-sc-2011-12-22T13:24:07Z-1328641','Mycobacterium tuberculosis pilot-sc-2010-07-26','SC_EXP_7554_5#75','SAMEA1406002','ERP000276','995166','203976','ERR117725','PRJEB2221','SC_RUN_7554_5#75','ERS083244','ERX093999']		2014-09-22T11:24:00.000Z																														1371	1371277000	832089827	PRJEB2221			99.36	1847996	40	lineage3	Pre-XDR-TB	['diff','tbprofiler','input','tree']	tuberculosis: unclassified		Mycobacterium tuberculosis
SAMN30950916	SRR21658379	WGS	WADSWORTH CENTER	SRX17658229	Illumina MiSeq	PAIRED	RANDOM	GENOMIC	ILLUMINA	SRS15190504	SRP338930	['766641','SRS15190504','IDR1600017789','IDR1600017789-01-01_S12_L001_R1_001.fastq.gz','SRX17658229','PRJNA766641','SAMN30950916','30950916','SRP338930','SRR21658379']	2016	2022-09-21T10:12:00.000Z			USA	North America	New York state		Homo sapiens	3	human																					355	355793407	215521686	PRJNA766641								input	tuberculosis: unclassified		Mycobacterium tuberculosis
SAMN02586061	['SRR1184315','SRR1173023','SRR1196484','SRR1173324']	WGS		['SRX473519','SRX493325','SRX481750']	Illumina HiSeq 2000	PAIRED	RANDOM	GENOMIC	ILLUMINA	SRS559816		['2838396.WR39953.Pond-322060.H7H4FADXX140301.P','PRJNA235571','SRP038512','H7H4FADXX140301.1.Illumina_P5-Dikad_P7-Xokep.bam','2586061','C3UMYACXX140212.6.Illumina_P5-Dikad_P7-Xokep.bam','SRX493325','SRS559816','SRR1173324','SRX473519','2838396.WR39953.Pond-322060.C3UMYACXX140212.P','PRJNA235618','SRR1196484','TKK_04_0097','SRR1184315','SAMN02586061','235571','C3UMYACXX140212.7.Illumina_P5-Dikad_P7-Xokep.bam','C37KUACXX140306.1.Illumina_P5-Dikad_P7-Xokep.bam','2838396.WR39953.Pond-322060.C37KUACXX140306.P','SRR1173023','SRX481750']					ZAF	Africa	Thulasizwe Hopsital	sputum	Homo sapiens	3	human																					1009	1009797192	444857738	PRJNA235571			99.72	5294087	120	lineage4.3.3	MDR-TB	['Menardo_2018','diff','input','tree','Napier_2020','Menardo_2021','tbprofiler','Nimmo_2024']	tuberculosis: human-adapted	L4.3.3	Mycobacterium tuberculosis
SAMN40030525	SRR28044682	WGS	CHRISTIAN MEDICAL COLLAGE, VELLORE	SRX23696351	Illumina NovaSeq 6000	PAIRED	RANDOM	GENOMIC	ILLUMINA	SRS20526559	SRP226525	['902011484','902011484_R1.fastq.gz','SRS20526559','PRJNA575883','40030525','SRP226525','SRR28044682','SRX23696351','575883','SAMN40030525']	2022	2024-02-22T06:57:00.000Z		21.7679 N 78.8718 E	IND	Asia	Madhya Pradesh - Bhairopur		Homo sapiens	3	human																					589	589064892	254629102	PRJNA575883			99.51	1677002	54	lineage2.2.1	Pre-XDR-TB	['tree','diff','tbprofiler','input']	tuberculosis: unclassified		Mycobacterium tuberculosis
SAMN41418412	SRR29052960	WGS	FIND, THE FOUNDATION FOR INNOVATIVE NEW DIAGNOSTICS	SRX24577819	Illumina HiSeq 2000	PAIRED	RANDOM	GENOMIC	ILLUMINA	SRS21317805	SRP507535	['6B1800_972AB152B7E8_IDR1700037261','SRX24577819','1109295','SRS21317805','6B1800_972AB152B7E8','PRJNA1109295','SRP507535','IDR1700037261-01-01_S16_L001_R1_001.fastq.gz','SAMN41418412','SRR29052960','41418412']		2024-05-18T00:32:00.000Z			USA	North America			Homo sapiens	3	human																					326	326358398	230549891	PRJNA1109295								WHO_mutations_2023	tuberculosis: unclassified		Mycobacterium tuberculosis
SAMEA12852683	ERR11244415	WGS	SWISS TROPICAL AND PUBLIC HEALTH INSTITUTE	ERX10652619	Illumina NovaSeq 6000	SINGLE	RANDOM	GENOMIC	ILLUMINA	ERS10460255	ERP135175	['34306878','ERP135175','ERR11244415','ERS10460255','ERX10652619','ena-EXPERIMENT-TAB-17-04-2023-19:57:14:234-4927','PRJEB50582','930268','SAMEA12852683','8cc6b8bd-130a-4c76-a0b2-3197bafe5cc6','ena-RUN-TAB-17-04-2023-19:57:14:234-4928','G43385']	2015	2023-07-27T09:54:00.000Z			GEO	Asia		sputum																								268	268526781	89200654	PRJEB50582									tuberculosis: unclassified		Mycobacterium tuberculosis
SAMN19321426	SRR14636674	WGS	MDUPHL	SRX10976267	NextSeq 500	PAIRED	RANDOM	GENOMIC	ILLUMINA	SRS9053570	SRP321213	['SAMN19321426','SRX10976267','SRP321213','PRJNA732474','AUSMDU00041536','SRR14636674','SRS9053570','bp0','732474','AUSMDU00041536_R1.fq.gz','19321426']	2016	2021-05-24T21:53:00.000Z			TLS	Asia			Homo sapiens	3	human																					460	460823544	197571543	PRJNA732474			99.66	1585240	55	lineage4.3.4.1	Sensitive	['input','tbprofiler','tree','diff']	tuberculosis: unclassified		Mycobacterium tuberculosis
SAMN36849752	SRR25534384	WGS	SHANDONG PROVINCIAL HOSPITAL	SRX21263743	Illumina HiSeq 4000	PAIRED	RANDOM	GENOMIC	ILLUMINA	SRS18516820	SRP453313	['SRS18516820','bp0','SRX21263743','SAMN36849752','PRJNA1002108','SRR25534384','36849752','T5061','T5061.IS300_Clean.1.fastq.gz','1002108','SRP453313']	2017	2023-08-05T20:42:00.000Z		36.40 N 117.00 E	CHN	Asia	Shandong	As reported: phlegm	Homo sapiens	3	human																					1145	1145697600	484139663	PRJNA1002108			99.59	1830645	62	lineage2.2.1	Sensitive	['tree','tbprofiler','diff','input']	tuberculosis: human-adapted	L4	Mycobacterium tuberculosis	H37Rv
SAMN06055960	SRR5074193	WGS	UNIVERSITY OF MELBOURNE	SRX2393281	Illumina HiSeq 2500	PAIRED	RANDOM	GENOMIC	ILLUMINA	SRS1834734	SRP094134	['355614','SRS1834734','6055960','SRX2393281','SRP094134','HCMC1563','bp0','SAMN06055960','102_S82_L001_1.fastq.gz','PRJNA355614','SRR5074193']	2009-01	2016-12-02T20:14:00.000Z		10.82 N 106.63 E	VNM	Asia	Ho Chi Minh City	sputum	Homo sapiens	3	human																					351	351297650	169068457	PRJNA355614			99.52	1698342	57	lineage2.2.1	Sensitive	['Napier_2020','diff','tbprofiler','input','Menardo_2021']	tuberculosis: human-adapted	L2.2.1	Mycobacterium tuberculosis
SAMEA7550068	ERR4816706	WGS	PUBLIC HEALTH ENGLAND	ERX4686548	Illumina MiSeq	PAIRED	RANDOM	GENOMIC	ILLUMINA	ERS5306718	ERP124941	['run.19526','22469463','773303','project.PHE-TB','PRJEB41201','ERX4686548','ERR4816706','sample.19526','ERS5306718','experiment.19526','SAMEA7550068','ERP124941']		2021-11-10T16:24:00.000Z			GBR	Europe										S		S					R	S								274	274165538	158328705	PRJEB41201	Walker_2022							['input','Walker_2022','CRyPTIC_PHE']	tuberculosis: unclassified		Mycobacterium tuberculosis
SAMEA2533375	ERR550662	WGS	FZB	ERX509731	Illumina HiSeq 2500	PAIRED		GENOMIC	ILLUMINA	ERS456777	ERP010814	['SAMEA2533375','3793381','9337-09','ena-STUDY-FZB-22-06-2015-17:16:39:392-292','ERR550662','ERP010814','PRJEB9680','287903','9337-09_genoscreen_genoscreen_2013-03-28_101bp','ERX509731','ERS456777']		2015-06-25T09:16:00.000Z			DEU	Europe										S		S					S	S	S							759	759852290	523275680	PRJEB9680	CRyPTIC_WHO2021_PMC7612554		99.44	1393849	31	lineage3	Sensitive	['Walker_2022','Napier_2020','input','Menardo_2018','tree','Menardo_2021','tbprofiler','diff']	tuberculosis: human-adapted	L3	Mycobacterium tuberculosis
SAMN12825936	SRR10305898	WGS	CHINESE CENTER FOR DISEASE CONTROL AND PREVENTION	SRX7016983	Illumina Genome Analyzer IIx	SINGLE	RANDOM	GENOMIC	ILLUMINA	SRS5538200	SRP226155	['07MDR17146.fq.gz','SAMN12825936','07MDR17146','CN2022','PRJNA573798','SRP226155','SRX7016983','12825936','SRR10305898','573798','SRS5538200','bp0']	2007	2019-10-18T05:28:00.000Z		30.51 N 115.28 E	CHN	Asia	Hubei	sputum	Homo sapiens	3	human																					250	250328952	177004516	PRJNA573798									tuberculosis: unclassified		Mycobacterium tuberculosis
SAMN03648734	SRR2101487	WGS	UNIVERSITY OF OXFORD	SRX1096181	Illumina HiSeq 2500	PAIRED	RANDOM	GENOMIC	ILLUMINA	SRS990777	SRP061066	['072003dc-0514-44a4-ae3c-e744ac1cdfaf','3648734','SAMN03648734','282721','SRP061066','SRS990777','072003dc-0514-44a4-ae3c-e744ac1cdfaf_R00000039_v3.bam','SRR2101487','SRX1096181','PRJNA282721']		2015-07-14T18:23:00.000Z			ZAF	Africa						S	S			S		S	S	S			S	S	S				S			235	235602246	164058078	PRJNA282721	CRyPTIC_WHO2021_PMC7612554		99.45	740119	33	lineage3;lineage2.2.1	Sensitive	['Menardo_2018','input','Walker_2022','tbprofiler','diff']	tuberculosis: unclassified		Mycobacterium tuberculosis
SAMEA1101623	ERR2510353	WGS	SAN RAFFAELE SCIENTIFIC INSTITUTE	ERX2529768	NextSeq 500	PAIRED	RANDOM	GENOMIC	ILLUMINA	ERS2394669	ERP107941	['ERS2394669','ERR2510353','project.First_10k_genomes_study_set_3','SAMEA1101623','experiment.3363','493033','ERX2529768','ERP107941','sample.3363','10120981','PRJEB25972','run.3363']		2021-10-23T14:05:00.000Z			PAK	Asia						S				S	S	S	S	S				R	S	S	S	S	S	S	R	280	280873547	103432783	PRJEB25972	['Walker_2022','CRyPTIC_reuse_table']		99.49	1742601	59	lineage3	RR-TB	['Walker_2022','tree','tbprofiler','CRyPTIC_SanRaffaele','CRyPTIC_reuse_table','diff','input','Napier_2020']	tuberculosis: human-adapted	L3	Mycobacterium tuberculosis
SAMEA6456035	ERR3803798	WGS	INSTITUTE OF TROPICAL MEDICINE	ERX3805688	Illumina HiSeq 2500	PAIRED	RANDOM	GENOMIC	ILLUMINA	ERS4221584	ERP119211	['E12-0439','13824037','ERP119211','webin-reads-E12-0439','ena-STUDY-Institute of tropical medicine-08-01-2020-09:16:49:129-1770','ERS4221584','600196','ERR3803798','PRJEB36076','ERX3805688','SAMEA6456035']	2012	2020-01-18T22:52:00.000Z			GMB	Africa		sputum	Homo sapiens	3	human																					1039	1039950501	655372825	PRJEB36076								input	tuberculosis: human-adapted		Mycobacterium africanum
SAMN31673601	SRR22249712	WGS	INSTITUTE OF CLINICAL PATHOLOGY AND MEDICAL RESEARCH	SRX18226648	NextSeq 500	PAIRED	RANDOM	GENOMIC	ILLUMINA	SRS15722996	SRP407089	['SRS15722996','SRP407089','899911','SRR22249712','31673601','PRJNA899911','SRX18226648','19-1773-0219R_1.fastq.gz','SAMN31673601','bp0','19-1773-0219R']	2019	2022-11-09T19:18:00.000Z			AUS	Oceania	NSW		Homo sapiens	3	human																					213	213496450	88851547	PRJNA899911			99.38	1386978	39	lineage3	Sensitive	['tbprofiler','diff','tree','input']	tuberculosis: unclassified		Mycobacterium tuberculosis
SAMN17019788	SRR13232465	WGS	NIH / NIAID	SRX9664480	Illumina MiSeq	PAIRED	RANDOM	GENOMIC	ILLUMINA	SRS7862974	SRP297425	['SRS7862974','683067','SRX9664480','SAMN17019788','17019788','bp0','PRJNA683067','SRP297425','6041','TBPO-243_lib29428_nextseq_n0258_151bp_R1.fastq.gz','SRR13232465']	2016-04	2020-12-09T14:21:00.000Z		53.9006 N 27.5590 E	BLR	Europe	Minsk	sputum	Homo sapiens	3	human																					990	990699563	412911614	PRJNA683067			99.76	1698451	58	lineage4.3.3	MDR-TB	['tbprofiler','input','tree','diff']	tuberculosis: unclassified		Mycobacterium tuberculosis
SAMN08795322	SRR6896334	WGS	SAN RAFFAELE	SRX3846104	Illumina MiSeq	PAIRED	RANDOM	GENOMIC	ILLUMINA	SRS3090410	SRP128089	['428596','PRJNA428596','TRL0019284_S2.gatk.bam','SRP128089','SAMN08795322','TRL0019284_WGS','SRR6896334','8795322','bp0','SRX3846104','TRL0019284','SRS3090410']		2018-03-26T10:30:00.000Z							Homo sapiens	3	human																					117	117180473	64229410	PRJNA428596								input	tuberculosis: unclassified		Mycobacterium tuberculosis
SAMN06055709	SRR5073846	WGS	UNIVERSITY OF MELBOURNE	SRX2392936	Illumina HiSeq 2500	PAIRED	RANDOM	GENOMIC	ILLUMINA	SRS1834389	SRP094134	['HCMC1312','SRP094134','SAMN06055709','6055709','02MTB0422_S139_L002_1.fastq.gz','SRR5073846','SRS1834389','355614','PRJNA355614','bp0','SRX2392936']	2009-07	2016-12-02T18:55:00.000Z		10.82 N 106.63 E	VNM	Asia	Ho Chi Minh City	sputum	Homo sapiens	3	human																					334	334451331	160532360	PRJNA355614			99.02	1692586	51	lineage1.1.1.1	Sensitive	['diff','tree','tbprofiler','Menardo_2021','input','Napier_2020']	tuberculosis: human-adapted	L1.1.1.1	Mycobacterium tuberculosis
SAMN42034628	SRR29539022	WGS	NIAID TB PORTALS PROGRAM	SRX25046440	NextSeq 2000	PAIRED	RANDOM	GENOMIC	ILLUMINA	SRS21743588	SRP515897	['41622','SRX25046440','PRJNA1074785','1074785','SAMN42034628','SRP515897','SRS21743588','SRR29539022','TBPO-4142_lib56362_nextseq_ny0087_151bp.filtered_2_bwa.1.fastq.gz','42034628']	2021	2024-06-25T13:32:00.000Z		48.3794 N 31.1656 E	UKR	Europe		sputum	Homo sapiens	3	human																					467	467111677	159716455	PRJNA1074785									tuberculosis: unclassified		Mycobacterium tuberculosis
SAMN22261926	SRR17133614	AMPLICON	BEIJING CHEST HOSPITAL	SRX13318025	Ion Torrent Proton	PAIRED	PCR	GENOMIC	ION_TORRENT	SRS11226206	SRP349266	['22261926','bp0','SRR17133614','86.bam','SRS11226206','SRP349266','SRX13318025','771241','PRJNA771241','sample_86','sample86.bam','SAMN22261926']	2020	2021-12-04T21:16:00.000Z			CHN	Asia	Beijing	As reported: tissue sample	Homo sapiens	3	human																					312	312746976	172696413	PRJNA771241									unclassified mycobacteria		Mycobacterium sp.
SAMN23038992	SRR16915726	WGS	BROAD INSTITUTE	SRX13108098	Illumina NovaSeq 6000	PAIRED	RANDOM	GENOMIC	ILLUMINA	SRS11044139	SRP345571	['SRX13108098','SRR16915726','SAMN23038992','SRS11044139','001139-0210-M','778463','001139-0210-M_realigned.sorted.bam','23038992','SRP345571','PRJNA778463']	2021	2021-11-11T05:21:00.000Z			PER	South America		sputum	Homo sapiens	3	human																					7135	7135311696	785328552	PRJNA778463			99.56	1838951	63	lineage4.3.3	Sensitive	['tree','tbprofiler','input','standford','diff']	tuberculosis: unclassified		Mycobacterium tuberculosis
SAMEA7555324	ERR4821955	WGS	PUBLIC HEALTH ENGLAND	ERX4691797	Illumina MiSeq	PAIRED	RANDOM	GENOMIC	ILLUMINA	ERS5311967	ERP124941	['22474731','project.PHE-TB','SAMEA7555324','ERX4691797','ERR4821955','ERP124941','experiment.24776','sample.24776','ERS5311967','773303','run.24776','PRJEB41201']		2021-11-11T02:27:00.000Z			GBR	Europe										S		R					S	R								400	400469820	282815464	PRJEB41201	Walker_2022							['CRyPTIC_PHE','input','Walker_2022']	tuberculosis: unclassified		Mycobacterium tuberculosis
SAMN15228709	SRR12006706	WGS	CHARLES DARWIN UNIVERSITY	SRX8539693	Illumina HiSeq 2500	PAIRED	RANDOM	GENOMIC	ILLUMINA	SRS6834495	SRP267157	['SAMN15228709','bp0','SRR12006706','SRP267157','SRS6834495','RB18MT13051_paired_R1.fastq.gz','15228709','SRX8539693','PRJNA639216','639216','RB18MT13051']	2013	2020-06-13T05:09:00.000Z			MYS	Asia	Kota Kinabalu		Homo sapiens	3	human																					269	269005241	118503378	PRJNA639216			99.69	1684313	56	lineage4.3.4.1	Sensitive	['input','tree','diff','tbprofiler']	tuberculosis: unclassified		Mycobacterium tuberculosis
SAMEA7157075	['ERR5865052','ERR5865053']	WGS		['ERX5510847','ERX5510848']	Illumina HiSeq 2500	PAIRED		GENOMIC	ILLUMINA	ERS4917537		['ERR5865052','ERS4917537','ERP123095','ena-EXPERIMENT-Swiss Tropical and Public Health Institute-03-05-2021-19:33:15:158-1517','ERR5865053','ena-RUN-Swiss Tropical and Public Health Institute-03-05-2021-19:33:15:158-1517','ERX5510847','19059660','ena-EXPERIMENT-Swiss Tropical and Public Health Institute-03-05-2021-19:33:15:158-1516','SRS8942925','SAMEA7157075','PRJEB39561','ERX5510848','ena-STUDY-Swiss Tropical and Public Health Institute-27-07-2020-11:23:30:592-1894','G07592','674180','ena-RUN-Swiss Tropical and Public Health Institute-03-05-2021-19:33:15:158-1516']					GEO	Asia																										597	598051421	305408563	PRJEB39561								['R-MDR_GEO','input']	tuberculosis: unclassified		Mycobacterium tuberculosis
SAMEA14460448	ERR9787129	WGS	INSTITUTE OF TROPICAL MEDICINE	ERX9334405	Illumina HiSeq 2500	PAIRED	RANDOM	GENOMIC	ILLUMINA	ERS12087894	ERP137916	['ERS12087894','ERX9334405','ena-EXPERIMENT-TAB-27-05-2022-13:53:26:586-12918','ERR9787129','ERP137916','28830264','ena-RUN-TAB-27-05-2022-13:53:26:586-12919','844815','SAMEA14460448','PRJEB53138','ECF-13-4645','0efe4541-10cd-4d79-a29f-96d29eadb5f3']	2013	2022-06-25T18:17:00.000Z			GMB	Africa		sputum	Homo sapiens	3	human																					236	236797075	155580314	PRJEB53138			99.38	947571	49	lineage6.1.1	Sensitive	['WGS_2011-2014_GMB','diff','tree','input','tbprofiler']	tuberculosis: unclassified		Mycobacterium tuberculosis
SAMEA3491655	ERR970443	WGS	STELLENBOSCH UNIVERSITY	ERX1047409	Illumina HiSeq 2000	PAIRED	RANDOM	GENOMIC	ILLUMINA	ERS798804	ERP011140	['ena-EXPERIMENT-STELLENBOSCH UNIVERSITY-27-07-2015-09:27:28:351-3','ERX1047409','PRJEB9976','ERP011140','ena-STUDY-STELLENBOSCH UNIVERSITY-27-07-2015-08:13:57:268-311','ena-RUN-STELLENBOSCH UNIVERSITY-27-07-2015-09:27:28:351-3','ERR970443','SAMEA3491655','ERS798804','Single colony6','4115486','297118']		2015-09-27T08:06:00.000Z																														653	653081958	449420889	PRJEB9976			99.47	1512682	35	lineage2.2.1.1	RR-TB	['input','diff','tbprofiler','tree']	tuberculosis: unclassified		Mycobacterium tuberculosis
SAMEA104112306	ERR2693239	WGS	THE WELLCOME TRUST SANGER INSTITUTE	ERX2707682	HiSeq X Ten	PAIRED	RANDOM	GENOMIC	ILLUMINA	ERS1776199	ERP021867	['Exploring_the_richness_of_Mycobacterium_bovis_strain_diversity-sc-4667','2ab39f10-36fd-11e7-bc2e-3c4a9275d6c8','ERX2707682','ERS1776199','PRJEB19799','9649502','ERR2693239','480613','SC_EXP_22984_8#156','SAMEA104112306','ERP021867','SC_RUN_22984_8#156']		2018-07-12T14:56:00.000Z			GBR	Europe																										314	314343344	155255383	PRJEB19799								['bovis_GBR','input']	tuberculosis: animal-adapted	La1	Mycobacterium bovis
SAMN08708407	SRR6831813	WGS	SAN RAFFAELE	SRX3787981	Illumina HiSeq 2500	PAIRED	RANDOM	GENOMIC	ILLUMINA	SRS3040647	SRP128089	['8708407','428596','130-1957','SRX3787981','130-1957_090816_UKR_090816_100.gatk.bam','bp0','SRP128089','SRS3040647','SRR6831813','PRJNA428596','SAMN08708407','130-1957_WGS']		2018-03-14T09:17:00.000Z			UKR	Europe			Homo sapiens	3	human	S	S			S		R	S	S			S	S	R				S			298	298852233	135788059	PRJNA428596	CRyPTIC_WHO2021_PMC7612554		99.36	2583312	55	lineage4.2.1.1	HR-TB	['input','tree','Walker_2022','tbprofiler','diff']	tuberculosis: unclassified		Mycobacterium tuberculosis
SAMEA4772786	ERR2677390	WGS	FZB	ERX2692381	NextSeq 500	PAIRED		GENOMIC	ILLUMINA	ERS2592740	ERP109425	['ERX2692381','ena-RUN-FZB-29-06-2018-17:08:19:134-5','ERP109425','ena-EXPERIMENT-FZB-29-06-2018-17:08:19:134-5','ERS2592740','ena-STUDY-FZB-19-06-2018-08:10:23:898-811','SAMEA4772786','PRJEB27354','ERR2677390','9859710','13-2016','486641']		2018-08-19T11:45:00.000Z														R							R									539	539355975	216484926	PRJEB27354	Andres_2019		99.4	1695563	49	lineage2.2.1	Pre-XDR-TB	['input','tbprofiler','Napier_2020','diff','Andres_2019','tree']	tuberculosis: human-adapted	L2.2.1	Mycobacterium tuberculosis
SAMN32709547	['SRR23061605','SRR23061637']	AMPLICON		['SRX19015045','SRX19015076']	Illumina MiSeq	PAIRED	PCR	GENOMIC	ILLUMINA	SRS16434506		['SRS16434506','bp0','SRX19015045','PRJNA923280','Deeplex116-250','SRX19015076','SRP417183','SRR23061605','923280','SRR23061637','WGS5_S74_L001_R1_001.fastq.gz','WGS5_S12_L001_R1_001.fastq.gz','SAMN32709547','32709547','WGS5','Deeplex116']					COM	Africa		skin	Homo sapiens	3	human																					53	53918691	33122107	PRJNA923280									leprosy		Mycobacterium leprae
SAMEA1903161	['ERR495160','ERR501646','ERR279629']	WGS		['ERX252962','ERX467003','ERX460576']	Illumina HiSeq 2000	PAIRED	RANDOM	GENOMIC	ILLUMINA	ERS200030		['205725','ERX252962','SC_RUN_9471_6#67','PRJEB1366','Effect_of_HIV_co_infection_on_the_population_genomics_of_Mycobacterium_tuberculosis_in_Sub_Saharan_Africa-sc-2013-01-29T14:57:52Z-2469','SAMEA1903161','ERP002179','SC_RUN_12290_1#84','ERX460576','ERR495160','SC_EXP_9471_6#67','SC_EXP_12290_1#84','2181169','ERR501646','ERX467003','ERR279629','SC_RUN_12162_4#67','SC_EXP_12162_4#67','IDM163-sc-2012-12-19T14:23:01Z-1524524','ERS200030']																																799	800716400	462636086	PRJEB1366			99.31	4521646	75	lineage2.2.2	Other	['tbprofiler','diff','tree','input']	tuberculosis: unclassified		Mycobacterium tuberculosis
SAMEA7225290	ERR4507565	WGS	ISRAELI NATIONAL PUBLIC HEALTH LABORATORY	ERX4445636	Illumina MiSeq	PAIRED	RANDOM	GENOMIC	ILLUMINA	ERS4985275	ERP123580	['M6_102-17','ena-STUDY-Israeli National Public Health Laboratory-24-08-2020-10:59:44:238-438','SAMEA7225290','ERS4985275','ena-RUN-Israeli National Public Health Laboratory-25-08-2020-20:51:31:126-11','ena-EXPERIMENT-Israeli National Public Health Laboratory-25-08-2020-20:51:31:126-11','PRJEB39994','ERX4445636','ERP123580','ERR4507565','16076573','662069']	2017	2020-09-12T09:13:00.000Z		32.77 N 35.05 E				sputum	Homo sapiens	3	human																					187	187792941	113095618	PRJEB39994									NTM: avium complex		Mycobacterium intracellulare subsp. chimaera
SAMN17266416	SRR13399087	WGS	NATIONAL JEWISH HEALTH	SRX9818295	Illumina HiSeq 2500	PAIRED	RANDOM	GENOMIC	ILLUMINA	SRS8001411	SRP159996	['PRJNA319839','17266416','SRX9818295','SRR13399087','SRP159996','CF00938-01000.MAV','CF00938-01000.MAV.trimmed-pair1.fastq.gz','SRS8001411','319839','SAMN17266416']	2017	2021-01-10T23:47:00.000Z			USA	North America	MI	sputum	Homo sapiens	3	human																					522	522927887	263293291	PRJNA319839									NTM: avium complex		Mycobacterium avium
SAMD00258749	DRR255759	WGS	NIIGATA	DRX245477	Illumina MiSeq	PAIRED		GENOMIC	ILLUMINA	DRS163548	DRP006724	['DRR255759','DRP006724','PRJDB10999','SAMD00258749','DRS163548','16814255','PRJDB10771','676052','DRX245477']	2019	2020-12-02T10:46:00.000Z																														517	517462151	325949372	PRJDB10771									unclassified mycobacteria		Mycobacterium sp.
SAMEA7157380	['ERR5865633','ERR5865634']	WGS		['ERX5511428','ERX5511429']	Illumina HiSeq 2500	PAIRED		GENOMIC	ILLUMINA	ERS4917842		['674180','ena-STUDY-Swiss Tropical and Public Health Institute-27-07-2020-11:23:30:592-1894','G03367','ERX5511428','ERX5511429','ERR5865633','ERS4917842','ena-RUN-Swiss Tropical and Public Health Institute-03-05-2021-19:33:15:182-2098','ERR5865634','PRJEB39561','ERP123095','ena-EXPERIMENT-Swiss Tropical and Public Health Institute-03-05-2021-19:33:15:182-2098','SAMEA7157380','SRS8943230','ena-RUN-Swiss Tropical and Public Health Institute-03-05-2021-19:33:15:182-2097','ena-EXPERIMENT-Swiss Tropical and Public Health Institute-03-05-2021-19:33:15:182-2097','19059944']					GEO	Asia																										1139	1140137692	548062476	PRJEB39561			99.46	3511558	78	lineage2.2.1	MDR-TB	['tbprofiler','diff','input','R-MDR_GEO','tree']	tuberculosis: unclassified		Mycobacterium tuberculosis
SAMN36834657	SRR25515457	WGS	SHANDONG PROVINCIAL HOSPITAL	SRX21245792	Illumina HiSeq 4000	PAIRED	RANDOM	GENOMIC	ILLUMINA	SRS18500073	SRP453313	['SAMN36834657','SRR25515457','36834657','T1642','SRX21245792','SRP453313','1002108','PRJNA1002108','bp0','T1642.IS300_Clean.1.fastq.gz','SRS18500073']	2017	2023-08-04T04:41:00.000Z		36.40 N 117.00 E	CHN	Asia	Shandong	As reported: phlegm	Homo sapiens	3	human																					1150	1150366800	534164168	PRJNA1002108			99.32	1741299	60	lineage2.2.1	Pre-XDR-TB	['tbprofiler','diff','input','tree']	tuberculosis: human-adapted	L4	Mycobacterium tuberculosis	H37Rv
SAMEA1119312	ERR2514131	WGS	PHE	ERX2533341	Illumina HiSeq 2500	PAIRED	RANDOM	GENOMIC	ILLUMINA	ERS2398721	ERP107961	['10123258','ERR2514131','PRJEB25991','project.First_10k_genomes_study_set_4','ERS2398721','sample.6075','experiment.6075','ERP107961','SAMEA1119312','ERX2533341','493034','run.6075']		2021-10-23T17:06:00.000Z			GBR	Europe	England									S		S					S	S								421	421941716	194144730	PRJEB25991	Walker_2022		99.45	1913234	65	lineage3	Sensitive	['Napier_2020','diff','tree','Walker_2022','tbprofiler','CRyPTIC_PHE','input']	tuberculosis: human-adapted	L3	Mycobacterium tuberculosis
SAMN30543928	SRR21277164	WGS	SCHOOL OF PUBLIC HEALTH, FUDAN UNIVERSITY	SRX17286333	Illumina HiSeq 2500	PAIRED	RANDOM	GENOMIC	ILLUMINA	SRS14851013	SRP394436	['SRR21277164','30543928','SAMN30543928','LD21F103X','PRJNA874331','LD21F103X_R1.fastq.gz','SRX17286333','SRP394436','SRS14851013','bp0','874331']	2019	2022-08-28T01:07:00.000Z			CHN	Asia	Eastern China		Homo sapiens	3	human																					2559	2559781781	782418049	PRJNA874331			98.99	1877536	63	lineage2.2.1	Sensitive	['tbprofiler','tree','diff','input']	tuberculosis: unclassified		Mycobacterium tuberculosis
SAMEA112188700	ERR10748106	WGS	CTB/NICD	ERX10199712	Illumina MiSeq	PAIRED	RANDOM	GENOMIC	ILLUMINA	ERS14298589	ERP143048	['ERX10199712','ERS14298589','South African MDR-TB 2019-2020','32028713','sample.S033','ERP143048','run.S033','908050','experiment.S033','SAMEA112188700','PRJEB58017','ERR10748106']		2023-01-17T16:04:00.000Z																														407	407110502	266323589	PRJEB58017			99.81	991932	61	lineage2.2.1	XDR-TB	['tbprofiler','diff','tree','input']	tuberculosis: unclassified		Mycobacterium tuberculosis
SAMN30543866	SRR21277350	WGS	SCHOOL OF PUBLIC HEALTH, FUDAN UNIVERSITY	SRX17286820	Illumina HiSeq 2500	PAIRED	RANDOM	GENOMIC	ILLUMINA	SRS14851500	SRP394436	['bp0','30543866','SAMN30543866','LD21C29X2_R1.fastq.gz','PRJNA874331','SRX17286820','874331','LD21C29X2','SRR21277350','SRP394436','SRS14851500']	2019	2022-08-28T01:02:00.000Z			CHN	Asia	Eastern China		Homo sapiens	3	human																					1374	1374432187	413778454	PRJNA874331								input	tuberculosis: unclassified		Mycobacterium tuberculosis
SAMEA13321232	ERR9286041	WGS	FZB	ERX8828154	NextSeq 500	PAIRED		GENOMIC	ILLUMINA	ERS10923967	ERP135372	['ERP135372','ERR9286041','ERX8828154','ena-RUN-TAB-15-03-2022-16:45:22:114-9823','2cd0bdb6-32c5-4af0-bebb-b7a34ee46296','SAMEA13321232','822241','ena-EXPERIMENT-TAB-15-03-2022-16:45:22:113-9822','27174965','PN160','PRJEB50767','ERS10923967']		2022-05-20T07:48:00.000Z			KEN	Africa	Nairobi																									879	879601944	401027326	PRJEB50767			99.4	1485046	51	lineage2.2.1	HR-TB	['tbprofiler','WGS_KEN','diff','input','tree']	tuberculosis: unclassified		Mycobacterium tuberculosis
SAMN33849782	SRR23961559	WGS	LANDSCAPE EPIDEMIOLOGY AND WILDLIFE DISEASES - CE3C	SRX19770135	Illumina NovaSeq 6000	PAIRED	RANDOM	GENOMIC	ILLUMINA	SRS17134500	SRP428142	['bp0','SRP428142','SRR23961559','946560','1790-N0494_R1.fastq.gz','1790','33849782','SAMN33849782','SRS17134500','SRX19770135','PRJNA946560']	2012	2024-02-22T02:45:00.000Z			PRT	Europe			Sus scrofa	2	wild boar																					3733	3733133400	1173423669	PRJNA946560								input	tuberculosis: animal-adapted	La1	Mycobacterium bovis
SAMEA115749329	ERR13290180	WGS	UNIVERSITY OF OXFORD, NUFFIELD DEPARTMENT OF MEDIC	ERX12660666	Illumina MiSeq	PAIRED	RANDOM PCR	GENOMIC	ILLUMINA	ERS20265616	ERP161058	['PRJEB76547','5849e07d9606','ERP161058','1124794','webin-reads-5849e07d9606','SAMEA115749329','41908496','ERX12660666','ERS20265616','ERR13290180','b28b5ff0-515d-42d2-bc0f-19e45ec26bb9']	2017	2024-08-10T13:47:00.000Z			GBR	Europe																										277	277947218	194382468	PRJEB76547								CRyPTIC_2024	tuberculosis: unclassified		Mycobacterium tuberculosis
SAMEA113537735	ERR11465600	WGS	FZB	ERX10871757	NextSeq 500	PAIRED		GENOMIC	ILLUMINA	ERS15534156	ERP147571	['BTB-1835','ERP147571','ena-RUN-TAB-22-05-2023-12:53:16:143-6639','ena-EXPERIMENT-TAB-22-05-2023-12:53:16:143-6638','PRJEB62480','d05d2f15-c027-4055-b906-d9d6d110849e','ERX10871757','ERR11465600','979605','35506112','SAMEA113537735','ERS15534156']		2023-09-17T03:07:00.000Z			BWA	Africa																										436	436620162	188530256	PRJEB62480			98.87	1430466	34	lineage4.3.4.2.1	Sensitive	['diff','Kopanyo','tbprofiler','input']	tuberculosis: unclassified		Mycobacterium tuberculosis
SAMN43783808	SRR30679989	WGS	QMRL	SRX26098203	Illumina MiniSeq	PAIRED	RANDOM	GENOMIC	ILLUMINA	SRS22664833	SRP532987	['15MT18110_R1.fastq.gz','SRS22664833','SRP532987','SRX26098203','PRJNA1161723','SRR30679989','SAMN43783808','15MT18110','43783808','1161723','bp0']		2024-09-16T19:34:00.000Z			AUS	Oceania			Homo sapiens	3	human																					409	409768855	173257804	PRJNA1161723									tuberculosis: unclassified		Mycobacterium tuberculosis
SAMD00179060	DRR184987	WGS	RIT_JATA	DRX175466	Illumina MiSeq	PAIRED	RANDOM	GENOMIC	ILLUMINA	DRS113885	DRP005596	['DRS113885','DRX175466','590380','13323133','SAMD00179060','PRJDB8553','DRR184987','DRP005596']		2019-11-18T19:27:00.000Z			VNM	Asia	Hanoi																									404	404363098	275501822	PRJDB8553			99.56	791292	45	lineage2.2.1	HR-TB	['tree','input','Menardo_2021','Napier_2020','tbprofiler','diff']	tuberculosis: human-adapted	L2.2.1	Mycobacterium tuberculosis
SAMEA4441720	ERR1654656	WGS	FZB	ERX1724972	NextSeq 500	PAIRED		GENOMIC	ILLUMINA	ERS1353169	ERP017223	['ERX1724972','ERS1353169','ERR1654656','344133','ERP017223','ena-RUN-FZB-21-09-2016-15:36:41:334-16','5829872','ena-STUDY-FZB-21-09-2016-07:37:06:827-64','ena-EXPERIMENT-FZB-21-09-2016-15:36:41:334-16','SAMEA4441720','PRJEB15463','DRC-062295']		2016-10-06T01:03:00.000Z			COD	Africa	Kinshasa																									516	516680007	244288150	PRJEB15463			99.56	1280906	43	lineage4.6.1.2	MDR-TB	['input','tree','tbprofiler','diff']	MTBC		Mycobacterium tuberculosis complex sp.
SAMN14971291	SRR12355008	AMPLICON	GENOSCREEN	SRX8854573	Illumina MiSeq	PAIRED	PCR	GENOMIC	ILLUMINA	SRS7116247	SRP274381	['PRJNA649788','SRP274381','bp0','SRR12355008','443A','443A_deeplex_TAGGCATG-CTCTCTAT_L001_R1_001.fastq.gz','SRS7116247','649788','SAMN14971291','Deeplex385','14971291','SRX8854573']		2020-07-30T16:46:00.000Z							Homo sapiens	3	human																					72	72243900	40466901	PRJNA649788									tuberculosis: unclassified		Mycobacterium tuberculosis
SAMN08131039	SRR6346258	WGS	MICROBIOLOGICAL DIAGNOSTICS UNIT	SRX3443579	Illumina MiSeq	PAIRED	RANDOM	GENOMIC	ILLUMINA	SRS2734195	SRP126123	['8131039','SRR6346258','DMG1701411_R1.fastq.gz','SRP126123','SRX3443579','DMG1701411','421048','SRS2734195','bp0','PRJNA421048','SAMN08131039']	2008	2017-12-04T23:22:00.000Z	Buruli ulcer		AUS	Oceania	Bellarine Peninsula	lesion	Homo sapiens	3	human																					514	514345269	355915081	PRJNA421048									NTM: unclassified		Mycobacterium ulcerans
SAMN31674276	SRR22250090	WGS	INSTITUTE OF CLINICAL PATHOLOGY AND MEDICAL RESEARCH	SRX18226828	NextSeq 500	PAIRED	RANDOM	GENOMIC	ILLUMINA	SRS15723176	SRP407089	['SRX18226828','899911','bp0','SAMN31674276','SRP407089','SRR22250090','SRS15723176','31674276','21-002-0230','21-002-0230_1.fastq.gz','PRJNA899911']	2021	2022-11-09T19:20:00.000Z			AUS	Oceania	NSW		Homo sapiens	3	human																					522	522867645	229901551	PRJNA899911			99.56	1946758	63	lineage3.1.1	Sensitive	['input','tree','diff','tbprofiler']	tuberculosis: unclassified		Mycobacterium tuberculosis
SAMN35982185	SRR25056555	WGS	STELLENBOSCH UNIVERSITY	SRX20810730	Illumina MiniSeq	PAIRED	PCR	GENOMIC	ILLUMINA	SRS18094194	SRP446382	['SAMN35982185','LD2','PRJNA987443','SRR25056555','35982185','987443','SRS18094194','LoD-2','SRP446382','LOD2_R1.fastq.gz','SRX20810730','bp0']	2022	2023-06-28T21:32:00.000Z			ZAF	Africa	Western Cape			2	lab strain																					3428	3428213274	1465492044	PRJNA987443			99.71	1843619	57	lineage4.9	Sensitive	['tbprofiler','input','diff']	tuberculosis: unclassified		Mycobacterium tuberculosis
SAMEA2534097	ERR551658	WGS	FZB	ERX510727	Illumina HiSeq 2500	PAIRED		GENOMIC	ILLUMINA	ERS457499	ERP010814	['SAMEA2534097','3793773','ERS457499','9296-10','PRJEB9680','287903','ena-STUDY-FZB-22-06-2015-17:16:39:392-292','ERP010814','ERR551658','9296-10_genoscreen_genoscreen_2013-03-28_101bp','ERX510727']		2015-06-25T08:26:00.000Z			DEU	Europe										S		S					S	S	S							1019	1019305130	703070809	PRJEB9680	CRyPTIC_WHO2021_PMC7612554		99.41	1381377	31	lineage3	Other	['Menardo_2018','tree','input','Walker_2022','tbprofiler','Napier_2020','diff','Menardo_2021']	tuberculosis: human-adapted	L3	Mycobacterium tuberculosis
SAMEA7525742	ERR4797200	WGS	FOUNDATION FOR MEDICAL RESEARCH INDIA	ERX4666615	NextSeq 500	PAIRED	RANDOM	GENOMIC	ILLUMINA	ERS5282216	ERP124850	['ERX4666615','sample.1925','ERR4797200','project.Mumbai','experiment.1925','ERS5282216','SAMEA7525742','ERP124850','PRJEB41116','run.1925','773292','22459306']		2021-11-09T22:18:00.000Z			IND	Asia	Mumbai					S	S			S	S	R	S	R				R		S	S	S	R	S	R	698	698829600	304111348	PRJEB41116	['Walker_2022','CRyPTIC_reuse_table']							['Walker_2022','input','CRyPTIC_reuse_table','CRyPTIC_IND']	tuberculosis: unclassified		Mycobacterium tuberculosis
SAMEA114090116	ERR11774898	WGS	UCL CENTRE FOR CLINICAL MICROBIOLOGY	ERX11173563	NextSeq 550	PAIRED	RANDOM	GENOMIC	ILLUMINA	ERS16073959	ERP149436	['SAMEA114090116','ERP149436','ERS16073959','41283346','ERX11173563','4da99455-d94f-43bb-96cc-eb7e1d7e89c2','webin-reads-TBA_741','TBA_741','PRJEB64299','1109088','ERR11774898']	2019	2024-07-24T21:42:00.000Z		UCL CCM	RUS	Europe			Homo sapiens	3	human																					662	662029032	376976776	PRJEB64299									tuberculosis: unclassified		Mycobacterium tuberculosis
SAMN39959037	SRR27986006	AMPLICON	KWAZULU-NATAL RESEARCH INNOVATION AND SEQUENCING PLATFORM-UKZN	SRX23639124	NextSeq 2000	PAIRED	RT-PCR	GENOMIC	ILLUMINA	SRS20474497	SRP489954	['K056161','bp0','39959037','K056161_S63_R1_001.fastq.gz','1077072','PRJNA1077072','SRP489954','SRS20474497','SRR27986006','SRX23639124','SAMN39959037']		2024-02-16T01:08:00.000Z			ZAF	Africa	Western Cape	sputum	Homo sapiens	3	human																					2336	2336195177	797873176	PRJNA1077072									tuberculosis: unclassified		Mycobacterium tuberculosis
SAMN40983555	SRR28706648	WGS	NIAID TB PORTALS PROGRAM	SRX24273607	NextSeq 2000	PAIRED	RANDOM	GENOMIC	ILLUMINA	SRS21039573	SRP502062	['66221','SRS21039573','SRP502062','SRR28706648','40983555','SAMN40983555','TBPO-6185_lib63135_nextseq_nz0015_151bp.filtered_2_bwa.1.fastq.gz','1074793','SRX24273607','PRJNA1074793']	2022	2024-04-16T14:22:00.000Z		48.0196 N 66.9237 E	KAZ	Asia		sputum	Homo sapiens	3	human																					920	920201620	322582656	PRJNA1074793			99.56	1483728	50	lineage2.2.1	MDR-TB	['tree','input','tbprofiler','diff']	tuberculosis: unclassified		Mycobacterium tuberculosis
SAMEA6875076	ERR4195604	WGS	Instituto_de_Biomedicina_de_Valencia	ERX4156302	Illumina MiSeq	PAIRED	RANDOM	GENOMIC	ILLUMINA	ERS4602637	ERP122165	['G766m','846033','mtb_valencia_isolates','PRJEB38719','ERR4195604','ERS4602637','28874275','SAMEA6875076','ERX4156302','ERP122165']	2015	2022-06-11T04:50:00.000Z			ESP	Europe	Valencia					S					S															467	467935379	175524635	PRJEB38719		No	99.5	1835943	51	lineage4.1.2.1	Sensitive	['Cancino-Muñoz_2022','tree','diff','TGU','tbprofiler','input']	tuberculosis: human-adapted	L4.1.2.1	Mycobacterium tuberculosis
SAMEA104398459	ERR2202620	WGS	HOSPITAL GENERAL UNIVERSITARIO GREGORIO MARANON	ERX2256994	Illumina MiSeq	PAIRED	Restriction Digest	GENOMIC	ILLUMINA	ERS2016401	ERP105261	['ERP105261','SAMEA104398459','ena-EXPERIMENT-Hospital General Universitario Gregorio Maranon-22-11-2017-12:59:58:651-45','420291','ena-RUN-Hospital General Universitario Gregorio Maranon-22-11-2017-12:59:58:651-45','Cluster1-Case3.I','PRJEB23503','ERX2256994','ERS2016401','ena-STUDY-Hospital General Universitario Gregorio Maranon-20-11-2017-09:05:43:072-1035','ERR2202620','8099032']		2017-12-10T20:35:00.000Z																														850	850559088	600133076	PRJEB23503								input	tuberculosis: unclassified		Mycobacterium tuberculosis
SAMEA6875675	ERR4195372	WGS	Instituto_de_Biomedicina_de_Valencia	ERX4156900	Illumina MiSeq	PAIRED	RANDOM	GENOMIC	ILLUMINA	ERS4603235	ERP122165	['SAMEA6875675','PRJEB38719','ERR4195372','mtb_valencia_isolates','ERX4156900','G1961','28874873','ERP122165','ERS4603235','846033']		2022-06-11T04:48:00.000Z			ESP	Europe	Valencia																									379	379308982	218779604	PRJEB38719			99.25	1400084	75	lineage5.1	MDR-TB	['diff','tbprofiler','tree','Cancino-Muñoz_2022','input']	tuberculosis: human-adapted	L5	Mycobacterium africanum
SAMN27555083	SRR18740823	WGS	RIVM	SRX14840835	Illumina HiSeq 1000	PAIRED	RANDOM	GENOMIC	ILLUMINA	SRS12595880	SRP369760	['SAMN27555083','825716','SRS12595880','PRJNA825716','NLZ002105121.bam','27555083','SRP369760','MD-045-12','NLZ002105121','SRX14840835','SRR18740823','bp0']	2020	2022-04-13T08:10:00.000Z		47.00 N 28.90 E	MDA	Europe	Chisinau	sputum	Homo sapiens	3	human																					826	826959648	78441020	PRJNA825716								input	tuberculosis: unclassified		Mycobacterium tuberculosis
SAMN09725399	SRR7617541	WGS	AGRESEARCH	SRX4482036	Illumina MiSeq	PAIRED	RANDOM PCR	GENOMIC	ILLUMINA	SRS3606386	SRP155672	['SRP155672','9725399','SRR7617541','AgR170607','SRX4482036','SRS3606386','AgR170607_R1.fastq.gz','SAMN09725399','PRJNA479921','479921']	2017	2018-07-29T22:05:00.000Z			NZL	Oceania	Dobson		Bos taurus	2	bovine																					492	492757554	294682435	PRJNA479921			99.47	1525214	85	La1.8.1	Other	['tree','tbprofiler','diff','input']	tuberculosis: animal-adapted	La1	Mycobacterium bovis
SAMN15228626	SRR12006559	WGS	CHARLES DARWIN UNIVERSITY	SRX8539840	Illumina HiSeq 2500	PAIRED	RANDOM	GENOMIC	ILLUMINA	SRS6834642	SRP267157	['639216','PRJNA639216','bp0','18MT13146','SAMN15228626','18MT13146_paired_R1.fastq.gz','SRS6834642','SRP267157','SRR12006559','SRX8539840','15228626']	2014	2020-06-13T05:01:00.000Z			MYS	Asia	Kota Kinabalu		Homo sapiens	3	human																					617	617298599	264062929	PRJNA639216			99.37	1821401	61	lineage1.2.1.2.1	Sensitive	['tbprofiler','tree','diff','input']	tuberculosis: unclassified		Mycobacterium tuberculosis
SAMN42410262	SRR29772596	WGS	INDIAN COUNCIL FOR MEDICAL RESEARCH NATIONAL INSTITUTE OF RESEARCH IN TUBERCULOSIS	SRX25272454	Illumina MiSeq	PAIRED	PCR	GENOMIC	ILLUMINA	SRS21956891	SRP367420	['bp0','SRS21956891','822663','MD354','SAMN42410262','SRX25272454','SRR29772596','42410262','27256867','PRJNA822663','MD354_R1.fastq.gz','SRP367420']	2022	2024-07-11T01:33:00.000Z		13.07265210 N 80.25039808 E	IND	Asia			Homo sapiens	3	human																					979	979655988	400230981	PRJNA822663									tuberculosis: unclassified		Mycobacterium tuberculosis
SAMN41772266	SRR29341556	WGS	FIND, THE FOUNDATION FOR INNOVATIVE NEW DIAGNOSTICS	SRX24857335	Illumina HiSeq 2000	PAIRED	RANDOM	GENOMIC	ILLUMINA	SRS21567951	SRP512858	['IT2363_R1.fastq.gz','SRX24857335','PRJNA1122079','SRR29341556','bp0','1122079','IT2363','41772266','SAMN41772266','SRP512858','SRS21567951']		2024-06-11T23:43:00.000Z							Homo sapiens	3	human																					399	399814391	167451289	PRJNA1122079									tuberculosis: unclassified		Mycobacterium tuberculosis
SAMN19113420	SRR14519876	WGS	MDUPHL	SRX10865191	NextSeq 500	PAIRED	RANDOM	GENOMIC	ILLUMINA	SRS8960531	SRP319622	['SRS8960531','AUSMDU00034694_R1.fq.gz','AUSMDU00034694','PRJNA729189','SRP319622','SAMN19113420','SRX10865191','bp0','729189','SRR14519876','NB551233_HF377BGXC_AUSMDU00034694','19113420']	2014	2021-05-15T03:49:00.000Z			AUS	Oceania	Northern Territory		Homo sapiens	3	human																					1041	1041182898	453330435	PRJNA729189			99.33	1532330	53	lineage1.1.3.1	Sensitive	['input','diff','tree','tbprofiler']	tuberculosis: unclassified		Mycobacterium tuberculosis
SAMN03328522	SRR1793724	WGS	UNIVERSITY OF CALGARY	SRX869158	Illumina MiSeq	PAIRED	RANDOM	GENOMIC	ILLUMINA	SRS839935	SRP053356	['SRP053356','SRX869158','A1179','A1179_files','SRS839935','SAMN03328522','3328522','SRR1793724','PRJNA274491','274491']	2010	2015-02-09T12:28:00.000Z			CAN	North America	AT	feces	Bos taurus	2	domestic cattle																					171	171381357	106575535	PRJNA274491									NTM: avium complex		Mycobacterium avium subsp. paratuberculosis
SAMEA115744172	ERR13273063	WGS	UNIVERSITY OF OXFORD, NUFFIELD DEPARTMENT OF MEDIC	ERX12643489	NextSeq 500	PAIRED	RANDOM PCR	GENOMIC	ILLUMINA	ERS20254056	ERP161058	['webin-reads-49dcb18ed027','41870179','1124794','ERX12643489','ERR13273063','b28b5ff0-515d-42d2-bc0f-19e45ec26bb9','49dcb18ed027','PRJEB76547','ERP161058','ERS20254056','SAMEA115744172']	2020	2024-08-08T11:07:00.000Z			DEU	Europe																										904	904459907	412881783	PRJEB76547								CRyPTIC_2024	tuberculosis: unclassified		Mycobacterium tuberculosis
SAMN14929854	SRR11839127	WGS	AGRICULTURE VICTORIA	SRX8389336	Illumina MiSeq	PAIRED	PCR	GENOMIC	ILLUMINA	SRS6702761	SRP263341	['SRX8389336','C5L6G_MAP-587A_S6_L001_R1_001.fastq.gz','SRS6702761','C5L6G_MAP-587A','14929854','632696','MAP-587','SRR11839127','SRP263341','PRJNA632696','SAMN14929854']	2018	2021-04-16T06:06:00.000Z			AUS	Oceania		feces																								770	770649896	377430919	PRJNA632696									NTM: avium complex		Mycobacterium avium subsp. paratuberculosis
SAMEA104357477	ERR2179682	WGS	FUDAN UNIVERSITY	ERX2236101	Illumina HiSeq 2000	SINGLE	RANDOM PCR	GENOMIC	ILLUMINA	ERS1982455	ERP104892	['MTB126','ERP104892','ERR2179682','ERS1982455','ena-EXPERIMENT-FUDAN UNIVERSITY-24-10-2017-03:49:56:242-126','ena-STUDY-FUDAN UNIVERSITY-24-10-2017-03:50:01:214-391','ena-RUN-FUDAN UNIVERSITY-24-10-2017-03:49:56:242-126','496441','SAMEA104357477','8238889','ERX2236101','PRJEB23157']	2007	2018-10-25T10:59:00.000Z			CHN	Asia		sputum	Homo sapiens	3	human																					0	0	80553634	PRJEB23157								['Menardo_2021','Napier_2020']	tuberculosis: human-adapted	L3	Mycobacterium tuberculosis
SAMEA7562723	ERR4830283	WGS	OUCRU-HCMC	ERX4700267	Illumina MiSeq	PAIRED	RANDOM	GENOMIC	ILLUMINA	ERS5319356	ERP124988	['773314','22478290','SAMEA7562723','run.15759','ERS5319356','ERP124988','PRJEB41247','ERR4830283','experiment.15759','sample.15759','ERX4700267','project.CRyPTIC_08_02TBextension']		2021-11-11T09:06:00.000Z			VNM	Asia						S				S	I	S	S	S				S		S	S	S	R	S	S	759	759370520	411593350	PRJEB41247	['Walker_2022','CRyPTIC_reuse_table']		99.5	1904958	43	lineage2.2.1.1	Sensitive	['tbprofiler','CRyPTIC_reuse_table','CRyPTIC_OUCRU','Walker_2022','tree','input','diff']	tuberculosis: unclassified		Mycobacterium tuberculosis
SAMN09725639	SRR7617463	WGS	AGRESEARCH	SRX4482114	Illumina MiSeq	PAIRED	RANDOM PCR	GENOMIC	ILLUMINA	SRS3606461	SRP155672	['SAMN09725639','PRJNA479921','AgR170271_R1.fastq.gz','SRP155672','SRX4482114','9725639','SRR7617463','AgR170271','479921','SRS3606461']	2017	2018-07-29T22:06:00.000Z			NZL	Oceania	Outram		Bos taurus	2	bovine																					485	485923172	319454782	PRJNA479921								input	tuberculosis: animal-adapted	La1	Mycobacterium bovis
SAMN15098184	SRR11922536	WGS	IEDEA	SRX8468191	Illumina HiSeq 2500	SINGLE	PCR	GENOMIC	ILLUMINA	SRS6768955	SRP153329	['15098184','SRP153329','G19935','PRJNA454477','G19935_1.fastq.gz','SAMN15098184','SRR11922536','454477','SRX8468191','SRS6768955']	2015	2020-06-04T20:56:00.000Z			COD	Africa			Homo sapiens	3	human																					301	301524372	155568599	PRJNA454477									tuberculosis: unclassified		Mycobacterium tuberculosis
SAMN28527857	SRR19276620	WGS	INSTITUTO NACIONAL DE SALUD	SRX15336952	Illumina MiSeq	PAIRED	RANDOM	GENOMIC	ILLUMINA	SRS13065343	SRP309572	['28527857','INS-LRNM-031','PRJNA707145','1189-15','SAMN28527857','707145','SRP309572','SRR19276620','SRX15336952','INS-LRNM-031_1.fastq.gz','SRS13065343','bp0']		2022-05-18T16:33:00.000Z		12.05 S 77.04 W	PER	South America		lung	Homo sapiens	3	human																					536	536086395	354915323	PRJNA707145								['standford','input']	tuberculosis: unclassified		Mycobacterium tuberculosis
SAMN38810294	SRR27198159	RNA-Seq	HARVARD TH CHAN SCHOOL OF PUBLIC HEALTH	SRX22878197	Illumina MiSeq	PAIRED	PCR	SYNTHETIC	ILLUMINA	SRS19850838	SRP477760	['bp0','SRR27198159','DNA-231205FOR-92','12618-S-RLL_S83_L001_R1_001.fastq.gz','PRJNA1052011','12618_RLL_bacterialDNA','38810294','1052011','SRP477760','SAMN38810294','SRS19850838','SRX22878197']	2019	2023-12-13T10:44:00.000Z			USA	North America	Pittsburg	lung	Macaca fascicularis	3	crab-eating macaque																					26	26618784	18374346	PRJNA1052011									tuberculosis: unclassified		Mycobacterium tuberculosis
SAMEA104600496	ERR2307723	WGS	FZB	ERX2359015	Illumina HiSeq 2500	PAIRED		GENOMIC	ILLUMINA	ERS2211778	ERP105903	['448111','PRJEB24099','ena-STUDY-FZB-22-12-2017-11:22:56:801-326','ena-EXPERIMENT-FZB-19-02-2018-14:17:48:283-360','ena-RUN-FZB-19-02-2018-14:17:48:283-360','ERS2211778','8821535','ERR2307723','SAMEA104600496','ERX2359015','ERP105903','MA034']		2022-07-14T06:16:00.000Z																														455	455487900	281833009	PRJEB24099			99.58	1364467	47	lineage2.2.1	MDR-TB	['diff','tree','input','tbprofiler']	MTBC		Mycobacterium tuberculosis complex sp.
SAMN38211292	SRR26795205	WGS	HMS	SRX22492637	Illumina HiSeq 4000	SINGLE	cDNA	GENOMIC	ILLUMINA	SRS19505753	SRP471323	['SRR26795205','SRX22492637','8095','SRS19505753','1039243','PRJNA1039243','Peru8095_R1.fastq.gz','SRP471323','bp0','38211292','SAMN38211292','Peru8095']	2012	2023-11-11T23:12:00.000Z			PER	South America		sputum	Homo sapiens	3	human																					141	141543900	71164033	PRJNA1039243								standford	tuberculosis: unclassified		Mycobacterium tuberculosis
SAMEA7562153	ERR4829714	WGS	SAN RAFFAELE SCIENTIFIC INSTITUTE	ERX4699698	NextSeq 500	PAIRED	RANDOM	GENOMIC	ILLUMINA	ERS5318787	ERP124983	['ERS5318787','sample.31013','ERP124983','PRJEB41242','22477721','ERX4699698','project.Italy','experiment.31013','run.31013','ERR4829714','773309','SAMEA7562153']		2021-11-11T07:57:00.000Z			ITA	Europe						S				S	S		S	S				S		S	S	S	S	S	S	366	366548042	168290723	PRJEB41242	['CRyPTIC_reuse_table','Walker_2022']		99.34	2057081	65	lineage4.5	HR-TB	['Walker_2022','tbprofiler','CRyPTIC_reuse_table','diff','tree','CRyPTIC_SanRaffaele','input']	tuberculosis: unclassified		Mycobacterium tuberculosis
SAMN14943885	SRR11817418	AMPLICON	GENOSCREEN	SRX8368564	Illumina MiniSeq	PAIRED	PCR	GENOMIC	ILLUMINA	SRS6684081	SRP262449	['6923-MS2_S46_L001_R1_001.fastq.gz','6923-MS2','SRP262449','SRS6684081','Deeplex80','bp0','14943885','633444','SRR11817418','SAMN14943885','PRJNA633444','SRX8368564']		2020-05-20T11:32:00.000Z			DJI	Africa			Homo sapiens	3	human																					149	149153222	57529961	PRJNA633444									tuberculosis: unclassified		Mycobacterium tuberculosis
SAMN08626380	SRR6824514	WGS	BEIJING INSTITUTE OF GENOMICS,CHINESE ACADEMY OF SCIENCES	SRX3780883	HiSeq X Ten	PAIRED	RANDOM	GENOMIC	ILLUMINA	SRS3034429	SRP134826	['MTB14205_D17020811_HGWV7ALXX_L5_2.clean.fq.gz','SRP134826','SRR6824514','SRX3780883','PRJNA436454','436454','SAMN08626380','SRS3034429','non-MDR_14205','8626380']	2007	2018-03-12T07:49:00.000Z		28.40 N 115.55 E	CHN	Asia	Jiangxi	sputum	Homo sapiens	3	human																					1282	1282761600	619988584	PRJNA436454			99.53	1461749	50	lineage2.2.1	Sensitive	['tbprofiler','input','Menardo_2021','tree','Napier_2020','diff']	tuberculosis: human-adapted	L2.2.1	Mycobacterium tuberculosis
SAMEA115109435	ERR12488148	WGS	HOSPITAL GENERAL UNIVERSITARIO GREGORIO MARANON	ERX11864231	MinION	SINGLE		GENOMIC	OXFORD_NANOPORE	ERS17745154	ERP153004	['41654153','ERR12488148','f3d2e378-321f-4a52-9cff-b0604c236c6c','SAMEA115109435','ERS17745154','ena-SAMPLE-TAB-16-01-2024-14:24:57:622-2247','ERX11864231','PRJEB67993','1119866','ERP153004','ena-EXPERIMENT-TAB-17-01-2024-09:51:03:175-4803','ena-RUN-TAB-17-01-2024-09:51:03:175-4804']	2023	2024-08-19T10:41:00.000Z			ESP	Europe		sputum	Homo sapiens	3	human																					315	315036597	278643749	PRJEB67993									tuberculosis: unclassified		Mycobacterium tuberculosis
SAMEA115164435	ERR12554842	WGS	HOPITAL AVICENNE	ERX11929183	Illumina MiSeq	PAIRED	RANDOM	GENOMIC	ILLUMINA	ERS17979592	ERP156782	['ERS17979592','ERR12554842','ERX11929183','PRJEB71996','39751278','1069537','aa2e0da2-b035-43d8-a26f-2c30b220ed84','ERP156782','CB 0024','SAMEA115164435','webin-reads-CB0024']	2019	2024-02-02T20:22:00.000Z			FRA	Europe			Homo sapiens	3	human																					343	343664774	208442688	PRJEB71996			99.63	1072540	55	lineage4.1.2.1	Sensitive	['tree','input','diff','tbprofiler']	tuberculosis: unclassified		Mycobacterium tuberculosis
SAMEA5977373	ERR3561759	WGS	FUDAN UNIVERSITY	ERX3560281	Illumina HiSeq 2500	PAIRED	RANDOM PCR	GENOMIC	ILLUMINA	ERS3780207	ERP117537	['15231394','ERR3561759','ena-RUN-FUDAN UNIVERSITY-26-09-2019-18:27:36:457-1','ena-STUDY-FUDAN UNIVERSITY-26-09-2019-18:27:37:209-52','PRJEB34609','ERP117537','ena-EXPERIMENT-FUDAN UNIVERSITY-26-09-2019-18:27:36:457-1','SAMEA5977373','ERX3560281','ERS3780207','639251','PC0001']	2018	2020-06-13T21:14:00.000Z			CHN	Asia		sputum	Homo sapiens	3	human																					4694	4694083800	1963466204	PRJEB34609			99.51	1850271	63	lineage2.2.1	Sensitive	['diff','input','Menardo_2021','tree','tbprofiler']	tuberculosis: human-adapted	L2	Mycobacterium tuberculosis
SAMEA12854229	ERR11245247	WGS	SWISS TROPICAL AND PUBLIC HEALTH INSTITUTE	ERX10653451	Illumina NovaSeq 6000	SINGLE	RANDOM	GENOMIC	ILLUMINA	ERS10461118	ERP135175	['PRJEB50582','ERS10461118','8cc6b8bd-130a-4c76-a0b2-3197bafe5cc6','ERP135175','930268','ERR11245247','SAMEA12854229','34307797','ERX10653451','ena-EXPERIMENT-TAB-17-04-2023-19:57:14:538-6591','ena-RUN-TAB-17-04-2023-19:57:14:538-6592','G43741']	2015	2023-07-27T11:28:00.000Z			GEO	Asia		sputum																								330	330087998	117284590	PRJEB50582									tuberculosis: unclassified		Mycobacterium tuberculosis
SAMEA5875910	ERR4769446	WGS	WELLCOME SANGER INSTITUTE	ERX4639296	HiSeq X Ten	PAIRED	RANDOM	GENOMIC	ILLUMINA	ERS3664379	ERP114840	['597402dc-c28c-11e9-82fd-68b59976a384','SAMEA5875910','ERP114840','PRJEB32192','ERS3664379','674092','Epidemiology_of_Mycobacterium_bovis_in_Ethiopia-sc-5794','ERX4639296','ERR4769446','SC_EXP_31663_6#108','16593054','SC_RUN_31663_6#108']		2020-11-05T22:02:00.000Z																														276	276216146	123173667	PRJEB32192								input	tuberculosis: animal-adapted	La1	Mycobacterium bovis
SAMEA7547826	ERR4814467	WGS	PUBLIC HEALTH ENGLAND	ERX4684309	Illumina HiSeq 2500	PAIRED	RANDOM	GENOMIC	ILLUMINA	ERS5304479	ERP124941	['SAMEA7547826','project.PHE-TB','ERS5304479','PRJEB41201','run.17287','ERR4814467','sample.17287','experiment.17287','22467218','ERP124941','773303','ERX4684309']		2021-11-10T12:04:00.000Z			GBR	Europe										S		S						S								288	288214997	134581750	PRJEB41201	Walker_2022		99.31	2731091	60	La1.8.1	Other	['tree','input','diff','CRyPTIC_PHE','tbprofiler','Walker_2022']	tuberculosis: unclassified		Mycobacterium tuberculosis
SAMN20525232	SRR15369001	WGS	SCHOOL OF PUBLIC HEALTH, FUDAN UNIVERSITY	SRX11671213	Illumina HiSeq 2000	PAIRED	PCR	GENOMIC	ILLUMINA	SRS9703322	SRP330727	['H122','20525232','SRS9703322','SRP330727','SAMN20525232','bp0','SRX11671213','SRR15369001','PRJNA751240','751240','H122_R1.fastq.gz','2013-North-070']	2013	2021-08-08T10:56:00.000Z		30.37 N 120.69 E	CHN	Asia	Zheijiang	sputum	Homo sapiens	3	human																					1048	1048101300	490485920	PRJNA751240			99.11	1669237	57	lineage2.2.1	MDR-TB	['input','timelapse_Zhejiang_CHN','tree','tbprofiler','diff']	tuberculosis: unclassified		Mycobacterium tuberculosis
SAMEA7560099	ERR4827663	WGS	IML GAUTING	ERX4697647	NextSeq 500	PAIRED	RANDOM	GENOMIC	ILLUMINA	ERS5316736	ERP124980	['ERR4827663','PRJEB41239','773307','ERX4697647','sample.2237','SAMEA7560099','project.Central_Asia','run.2237','ERS5316736','22475664','experiment.2237','ERP124980']		2021-11-12T02:49:00.000Z																														400	400021553	175800814	PRJEB41239			99.58	1600985	55	lineage2.2.1	Pre-XDR-TB	['CRyPTIC_Gauting_CentralAsia','diff','input','tbprofiler','tree']	tuberculosis: unclassified		Mycobacterium tuberculosis
SAMN21616576	SRR16058686	WGS	PUBLIC HEALTH ONTARIO	SRX12345177	Illumina MiSeq	PAIRED	RANDOM	GENOMIC	ILLUMINA	SRS10317556	SRP338617	['SRR16058686','21616576','2018-398_R1.fastq.gz','bp0','SRS10317556','766079','SRX12345177','SAMN21616576','2018-398','SRP338617','PRJNA766079']	2018	2021-09-24T22:02:00.000Z			CAN	North America	Ontario		Homo sapiens	3	human					S		S					S	S								635	635629466	439506826	PRJNA766079	CRyPTIC_WHO2021_PMC7612554							['input','Walker_2022']	tuberculosis: unclassified		Mycobacterium tuberculosis
SAMEA7524811	ERR4796355	WGS	FOUNDATION FOR MEDICAL RESEARCH INDIA	ERX4665769	NextSeq 500	PAIRED	RANDOM	GENOMIC	ILLUMINA	ERS5281286	ERP124850	['773292','PRJEB41116','experiment.1080','ERP124850','ERX4665769','run.1080','SAMEA7524811','sample.1080','ERS5281286','ERR4796355','project.Mumbai','22458376']		2021-11-09T21:46:00.000Z			IND	Asia	Mumbai					R				R	S	R	R	R				R	R	S	S	S	R	S	R	736	736031700	286873743	PRJEB41116	['CRyPTIC_reuse_table','Walker_2022']							['Walker_2022','CRyPTIC_reuse_table','CRyPTIC_IND','input']	tuberculosis: unclassified		Mycobacterium tuberculosis
SAMN43397578	SRR30442752	AMPLICON	TGEN NORTH	SRX25868208	Illumina MiSeq	PAIRED	RANDOM	GENOMIC	ILLUMINA	SRS22481770	SRP529181	['PRJNA1153567','TB_CX776_RAW_S27','SAMN43397578','SRR30442752','1153567','bp0','SRP529181','SRX25868208','TB_CX776_RAW_S27_L001_R1_001.fastq.gz','43397578','SRS22481770','TB_CX776_RAW_S27_1']	2016	2024-08-28T16:33:00.000Z			ZAF	Africa			Homo sapiens	3	human																					22	22262344	16737839	PRJNA1153567									tuberculosis: unclassified		Mycobacterium tuberculosis
SAMEA3451231	ERR2517608	WGS	RIVM	ERX2536824	Illumina HiSeq 2500	PAIRED	RANDOM	GENOMIC	ILLUMINA	ERS2402286	ERP107973	['ERX2536824','PRJEB26002','493040','ERP107973','10126945','SAMEA3451231','ERS2402286','project.First_10k_genomes_study_set_10','ERR2517608','run.9765','experiment.9765','sample.9765']		2021-10-23T20:17:00.000Z			NLD	Europe										S		S						S	S							576	576418363	287637482	PRJEB26002	Walker_2022		99.42	1845583	46	lineage4.8	Sensitive	['Walker_2022','Napier_2020','input','diff','CRyPTIC_RIVM','tbprofiler']	tuberculosis: human-adapted	L4.8	Mycobacterium tuberculosis
SAMEA112805316	ERR11081512	WGS	FZB	ERX10528880	NextSeq 500	PAIRED		GENOMIC	ILLUMINA	ERS14812862	ERP010814	['ERR11081512','33893413','PRJEB9680','ERS14812862','ERX10528880','SAMEA112805316','5188-17','ena-RUN-TAB-22-03-2023-09:21:25:430-113121','ERP010814','ena-STUDY-FZB-22-06-2015-17:16:39:392-292','ena-EXPERIMENT-TAB-22-03-2023-09:21:25:430-113120','287903']		2023-07-21T04:08:00.000Z																														478	478392581	211763717	PRJEB9680			99.61	1619662	54	lineage2.2.1	MDR-TB	['tree','tbprofiler','input','diff']	tuberculosis: unclassified		Mycobacterium tuberculosis
SAMN31030064	SRR21732114	WGS	MDUPHL	SRX17728054	NextSeq 500	PAIRED	RANDOM	GENOMIC	ILLUMINA	SRS15257518	SRP399923	['857537','PRJNA857537','AUSMDU00017045_S39_R1_001.fastq.gz','AUSMDU00017045','SRX17728054','SAMN31030064','SRR21732114','SRP399923','31030064','SRS15257518']	2018	2022-09-27T23:39:00.000Z			AUS	Oceania	Victoria		Homo sapiens	3	human																					842	842251328	379295505	PRJNA857537			99.36	1606036	56	lineage1.1.2	Sensitive	['input','diff','tbprofiler','tree']	tuberculosis: unclassified		Mycobacterium tuberculosis
SAMEA1904660	ERR294186	WGS	SC	ERX267519	Illumina HiSeq 2000	PAIRED	RANDOM	GENOMIC	ILLUMINA	ERS213921	ERP000276	['ERS213921','Mycobacterium tuberculosis pilot-sc-2010-07-26','203976','SC_RUN_9472_8#9','SC_EXP_9472_8#9','S00013766-sc-2013-02-14T07:41:13Z-1561506','ERP000276','ERR294186','SAMEA1904660','ERX267519','2190731','PRJEB2221']		2013-06-25T06:41:00.000Z																														471	471415400	247778081	PRJEB2221			99.25	1767018	40	lineage1.2.2.2	Sensitive	['input','tbprofiler','diff','tree']	tuberculosis: unclassified		Mycobacterium tuberculosis
SAMN15407029	SRR12119639	AMPLICON	GENOSCREEN	SRX8641129	NextSeq 500	PAIRED	PCR	GENOMIC	ILLUMINA	SRS6925851	SRP269393	['SAMN15407029','643242','DRC_Deeplex1196','bp0','SRX8641129','6-13','SRP269393','PRJNA643242','SRR12119639','6-13_S6_L001_R1_001.fastq.gz','SRS6925851','15407029']	2016	2020-06-30T17:06:00.000Z			COD	Africa		sputum	Homo sapiens	3	human																					44	44785307	24049972	PRJNA643242									tuberculosis: unclassified		Mycobacterium tuberculosis
SAMN22262012	SRR17133581	AMPLICON	BEIJING CHEST HOSPITAL	SRX13318058	Ion Torrent Proton	PAIRED	PCR	GENOMIC	ION_TORRENT	SRS11226239	SRP349266	['sample_172','22262012','SRX13318058','771241','sample172.bam','PRJNA771241','SRR17133581','SAMN22262012','SRS11226239','bp0','SRP349266','172.bam']	2020	2021-12-04T20:30:00.000Z			CHN	Asia	Beijing	As reported: tissue sample	Homo sapiens	3	human																					0	10502	2424850	PRJNA771241									unclassified mycobacteria		Mycobacterium sp.
SAMN09101552	SRR7070059	OTHER	MODMEDMICOXFORD	SRX4001088	Illumina MiSeq	PAIRED		OTHER	ILLUMINA	SRS3283184	SRP076676	['SAMN09101552','302362','PRJNA302362','MMMOSAM:4d66a9c6-483b-4a45-99b5-f03f01f70138','SRX4001088','9101552','SRS3283184','SRR7070059','SRP076676','MMMOSRA:4d66a9c6-483b-4a45-99b5-f03f01f70138']	2017	2018-04-26T14:25:00.000Z			GBR	Europe			Homo sapiens	3	human																					286	286979853	178634048	PRJNA302362									tuberculosis: unclassified		Mycobacterium tuberculosis
SAMEA7527522	ERR4798936	WGS	FOUNDATION FOR MEDICAL RESEARCH INDIA	ERX4668353	NextSeq 500	PAIRED	RANDOM	GENOMIC	ILLUMINA	ERS5283993	ERP124850	['SAMEA7527522','22461067','project.Mumbai','773292','ERR4798936','run.27401','sample.27401','ERS5283993','ERP124850','experiment.27401','ERX4668353','PRJEB41116']		2021-11-10T01:48:00.000Z			IND	Asia	Mumbai					R	R				R		R	S							S		S	S		829	829876200	356239894	PRJEB41116	Walker_2022		99.23	1648588	55	lineage1.2.2.2	MDR-TB	['diff','tbprofiler','Walker_2022','CRyPTIC_IND','input','tree']	tuberculosis: unclassified		Mycobacterium tuberculosis
SAMN36834684	SRR25515171	WGS	SHANDONG PROVINCIAL HOSPITAL	SRX21245406	Illumina HiSeq 4000	PAIRED	RANDOM	GENOMIC	ILLUMINA	SRS18499687	SRP453313	['SRX21245406','PRJNA1002108','SRP453313','SRR25515171','36834684','T172','T172.IS300_Clean.1.fastq.gz','1002108','SAMN36834684','SRS18499687','bp0']	2017	2023-08-04T04:41:00.000Z		36.40 N 117.00 E	CHN	Asia	Shandong	As reported: phlegm	Homo sapiens	3	human																					1077	1077462000	491680151	PRJNA1002108			99.52	1763298	62	lineage2.2.1	Sensitive	['tree','diff','input','tbprofiler']	tuberculosis: human-adapted	L4	Mycobacterium tuberculosis	H37Rv
SAMEA104390466	ERR2245307	WGS	NORWEGIAN INSTITUTE OF PUBLIC HEALTH	ERX2297330	NextSeq 500	PAIRED	RANDOM	GENOMIC	ILLUMINA	ERS2008408	ERP105253	['429598','ena-STUDY-NORWEGIAN INSTITUTE OF PUBLIC HEALTH-17-11-2017-12:06:35:918-833','ERX2297330','ERR2245307','ena-EXPERIMENT-NORWEGIAN INSTITUTE OF PUBLIC HEALTH-15-01-2018-13:52:15:608-33','ena-RUN-NORWEGIAN INSTITUTE OF PUBLIC HEALTH-15-01-2018-13:52:15:608-33','8367139','ERS2008408','SAMEA104390466','PRJEB23495','Case 1','ERP105253']	1999	2018-01-16T15:11:00.000Z			NOR	Europe		As reported: human host	Homo sapiens	3	human																					577	577770394	278061359	PRJEB23495			98.94	1481878	47	lineage3.1.1	Sensitive	['input','Napier_2020','tbprofiler','diff']	tuberculosis: human-adapted	L3.1.1	Mycobacterium tuberculosis
SAMEA1101438	ERR2510233	WGS	UNIVERSIDAD PERUANA CAYETANO HEREDIA	ERX2529648	Illumina HiSeq 2000	PAIRED	RANDOM	GENOMIC	ILLUMINA	ERS2394549	ERP107940	['sample.3243','project.First_10k_genomes_study_set_2','10120861','ERX2529648','run.3243','ERS2394549','SAMEA1101438','ERR2510233','493032','experiment.3243','PRJEB25971','ERP107940']		2021-10-23T14:06:00.000Z			PER	South America												S						R								524	524699379	393937325	PRJEB25971	Walker_2022		99.66	1545203	35	lineage4.3.3	MDR-TB	['tbprofiler','Napier_2020','CRyPTIC_UPCH','tree','Walker_2022','input','diff']	tuberculosis: human-adapted	L4.3.3	Mycobacterium tuberculosis
SAMEA113538209	['ERR11466138','ERR11466137']	WGS		['ERX10872294','ERX10872295']	NextSeq 500	PAIRED		GENOMIC	ILLUMINA	ERS15534630		['979605','ERX10872295','ERS15534630','ERP147571','SAMEA113538209','BTB-459','ena-EXPERIMENT-TAB-22-05-2023-12:53:16:357-7712','35506586','ERR11466138','ena-EXPERIMENT-TAB-22-05-2023-12:53:16:357-7714','ena-RUN-TAB-22-05-2023-12:53:16:357-7715','PRJEB62480','ERR11466137','d05d2f15-c027-4055-b906-d9d6d110849e','ERX10872294','ena-RUN-TAB-22-05-2023-12:53:16:357-7713']					BWA	Africa																										761	762121663	342436889	PRJEB62480			98.87	1921653	52	lineage1.2.2.2	Sensitive	['tbprofiler','input','diff','tree','Kopanyo']	tuberculosis: unclassified		Mycobacterium tuberculosis
SAMN33756613	SRR23862108	WGS	NIH / NIAID	SRX19674587	NextSeq 500	PAIRED	RANDOM	GENOMIC	ILLUMINA	SRS17044840	SRP427259	['SRP427259','SRX19674587','PRJNA944654','SAMN33756613','SRS17044840','39728','33756613','bp0','944654','TBPO-2444_lib47433_nextseq_ny0027_151bp.filtered_2nd.1.fastq.gz','SRR23862108']	2021	2023-03-17T00:36:00.000Z		41.7151 N 44.8271 E	GEO	Asia	Tbilisi	sputum	Homo sapiens	3	human																					538	538880996	178373044	PRJNA944654			99.54	1687138	53	lineage4.8	Sensitive	['diff','tree','tbprofiler','input']	tuberculosis: unclassified		Mycobacterium tuberculosis
SAMN32709565	SRR23061585	AMPLICON	GENOSCREEN	SRX19015096	Illumina MiSeq	PAIRED	PCR	GENOMIC	ILLUMINA	SRS16434538	SRP417183	['SRR23061585','SRX19015096','0182-2017-06960','SAMN32709565','bp0','Deeplex134','PRJNA923280','923280','32709565','0182-2017-06960_S49_L001_R1_001.fastq.gz','SRP417183','SRS16434538']		2023-01-12T09:44:00.000Z			COM	Africa		skin	Homo sapiens	3	human																					42	42372431	21827267	PRJNA923280									leprosy		Mycobacterium leprae
SAMN19113495	SRR14519689	WGS	MDUPHL	SRX10865378	NextSeq 500	PAIRED	RANDOM	GENOMIC	ILLUMINA	SRS8960718	SRP319622	['SRX10865378','SRS8960718','AUSMDU00034887_R1.fq.gz','SAMN19113495','729189','19113495','AUSMDU00034887','bp0','SRP319622','PRJNA729189','NB551233_HF2LNBGXC_AUSMDU00034887','SRR14519689']	2019	2021-05-15T03:42:00.000Z			AUS	Oceania	Northern Territory		Homo sapiens	3	human																					1859	1859138845	782785230	PRJNA729189			99.75	1640414	56	lineage2.1	Sensitive	['tbprofiler','tree','diff','input']	tuberculosis: unclassified		Mycobacterium tuberculosis
SAMN28052705	SRR19048611	WGS	NATIONAL INSTITUTE OF INFECTIOUS DISEASES "L. SPALLANZANI"	SRX15120116	Ion Torrent S5	SINGLE	RANDOM	GENOMIC	ION_TORRENT	SRS12864253	SRP373287	['834606','SAMN28052705','SP975','bp0','28052705','SRR19048611','SRX15120116','SRS12864253','SRP373287','PRJNA834606','SP975.fastq']	2019	2022-05-03T04:32:00.000Z		41.86 N 12.45 E	ITA	Europe	Rome	sputum	Homo sapiens	3	human																					188	188132027	144420529	PRJNA834606									tuberculosis: unclassified		Mycobacterium tuberculosis
SAMN13208001	SRR10397111	WGS	NIH / NIAID	SRX7097516	Illumina MiSeq	PAIRED	RANDOM	GENOMIC	ILLUMINA	SRS5609886	SRP228479	['bp0','13208001','SRX7097516','SAMN13208001','3670','587747','PRJNA587747','SRP228479','SRS5609886','TB-CPath-Shubladze-IS-1032-591_S48_R1_001.fastq.gz','SRR10397111']	2017	2019-11-05T17:41:00.000Z		41.7151 N 44.8271 E	GEO	Asia	Tbilisi	sputum	Homo sapiens	3	human																					584	584051390	230995706	PRJNA587747			99.56	1797074	60	lineage2.2.1	MDR-TB	['tree','tbprofiler','input','diff']	tuberculosis: unclassified		Mycobacterium tuberculosis
SAMEA115740738	ERR13266056	WGS	UNIVERSITY OF OXFORD, NUFFIELD DEPARTMENT OF MEDIC	ERX12636482	NextSeq 500	PAIRED	RANDOM PCR	GENOMIC	ILLUMINA	ERS20250481	ERP161058	['ERP161058','ERS20250481','1d728fd3d90a','ERX12636482','SAMEA115740738','41868677','1124794','PRJEB76547','ERR13266056','webin-reads-1d728fd3d90a','b28b5ff0-515d-42d2-bc0f-19e45ec26bb9']	2019	2024-08-23T08:41:00.000Z			IND	Asia																										532	532135200	230161899	PRJEB76547								CRyPTIC_2024	tuberculosis: unclassified		Mycobacterium tuberculosis
SAMEA104600318	['ERR2307530','ERR2307531']	WGS		['ERX2358823','ERX2358822']	Illumina MiSeq	PAIRED		GENOMIC	ILLUMINA	ERS2211600		['448111','ena-RUN-FZB-19-02-2018-14:17:48:277-168','ERP105903','8821357','ERX2358823','ERX2358822','PRJEB24099','SAMEA104600318','ERR2307531','ERS2211600','ena-STUDY-FZB-22-12-2017-11:22:56:801-326','ena-EXPERIMENT-FZB-19-02-2018-14:17:48:277-168','ERR2307530','ena-RUN-FZB-19-02-2018-14:17:48:276-167','4437-02','ena-EXPERIMENT-FZB-19-02-2018-14:17:48:276-167']																																314	314422514	240461862	PRJEB24099			99.51	198971	11	lineage2.2.1	Other	['input','tbprofiler']	MTBC		Mycobacterium tuberculosis complex sp.
SAMEA3558366	ERR1034833	WGS	LSHTM	ERX1113631	Illumina MiSeq	PAIRED		GENOMIC	ILLUMINA	ERS865515	ERP011639	['ERS865515','ERR1034833','ena-STUDY-LSHTM-18-08-2015-18:02:02:463-104','mtb258','SAMEA3558366','ena-EXPERIMENT-LSHTM-25-09-2015-14:04:49:435-258','PRJEB10385','ERX1113631','ena-RUN-LSHTM-25-09-2015-14:04:49:435-258','4154662','297845','ERP011639']		2015-12-10T05:11:00.000Z			PRT	Europe						S	S				S				S											333	333318510	223317503	PRJEB10385	Coll_2018		99.59	1648614	35	lineage4.1.4	Sensitive	['tree','input','diff','Napier_2020','tbprofiler','Coll_2018']	tuberculosis: human-adapted	L4.1.4	Mycobacterium tuberculosis
SAMEA7280212	ERR4553470	WGS	INSTITUTE OF TROPICAL MEDICINE	ERX4489840	Illumina HiSeq 2500	PAIRED	RANDOM	GENOMIC	ILLUMINA	ERS5040813	ERP123102	['ERR4553470','ena-STUDY-Institute of tropical medicine-27-07-2020-14:37:16:152-1905','ena-RUN-Institute of tropical medicine-28-08-2020-16:29:08:348-68','ITM2006-00310','ena-EXPERIMENT-Institute of tropical medicine-28-08-2020-16:29:08:348-68','PRJEB39569','ERP123102','660147','SAMEA7280212','15937259','ERX4489840','ERS5040813']	2006	2020-08-29T18:37:00.000Z			BGD	Asia		sputum	Homo sapiens	3	human																					275	275401350	119676267	PRJEB39569			99.73	1671272	57	lineage4	MDR-TB	['tbprofiler','diff','input','tree']	tuberculosis: unclassified		Mycobacterium tuberculosis
SAMEA7547136	ERR4813630	WGS	UNIVERSIDAD PERUANA CAYETANO HEREDIA	ERX4683620	Illumina NovaSeq 6000	PAIRED	RANDOM	GENOMIC	ILLUMINA	ERS5303790	ERP124939	['project.Peru_Wellcome','ERR4813630','run.33283','ERS5303790','22466529','773301','ERP124939','SAMEA7547136','ERX4683620','PRJEB41199','sample.33283','experiment.33283']		2021-11-10T10:08:00.000Z			PER	South America																										774	774725734	258350888	PRJEB41199			99.8	1832460	62	lineage4.3.4.2	Pre-XDR-TB	['tbprofiler','tree','input','diff','CRyPTIC_UPCH','standford']	tuberculosis: unclassified		Mycobacterium tuberculosis
SAMEA12855176	ERR11246149	WGS	SWISS TROPICAL AND PUBLIC HEALTH INSTITUTE	ERX10654353	Illumina HiSeq 2500	SINGLE	RANDOM	GENOMIC	ILLUMINA	ERS10462064	ERP135175	['PRJEB50582','8cc6b8bd-130a-4c76-a0b2-3197bafe5cc6','G32020','ena-RUN-TAB-17-04-2023-19:57:14:902-8396','SAMEA12855176','34308743','ena-EXPERIMENT-TAB-17-04-2023-19:57:14:901-8395','ERP135175','930268','ERS10462064','ERX10654353','ERR11246149']	2014	2023-07-27T11:30:00.000Z			GEO	Asia		sputum																								407	407253042	194723203	PRJEB50582									tuberculosis: unclassified		Mycobacterium tuberculosis
SAMEA7549783	ERR4816422	WGS	PUBLIC HEALTH ENGLAND	ERX4686264	Illumina MiSeq	PAIRED	RANDOM	GENOMIC	ILLUMINA	ERS5306434	ERP124941	['22469179','project.PHE-TB','ERP124941','ERS5306434','773303','run.19242','ERR4816422','experiment.19242','SAMEA7549783','sample.19242','ERX4686264','PRJEB41201']		2021-11-10T15:07:00.000Z			GBR	Europe										S		S					S	S								313	313308747	198241576	PRJEB41201	Walker_2022							['CRyPTIC_PHE','input','Walker_2022']	tuberculosis: unclassified		Mycobacterium tuberculosis
SAMN17709394	SRR13591433	WGS	LIFE AND HEALTH SCIENCES RESEARCH INSTITUTE (ICVS)	SRX9985968	Illumina HiSeq 2000	PAIRED		GENOMIC	ILLUMINA	SRS8157152	SRP303985	['4G1_R1.fastq.gz','SRS8157152','698233','PRJNA698233','17709394','SRR13591433','4G1','bp0','SAMN17709394','G03678L006','SRX9985968','SRP303985']		2021-01-31T10:29:00.000Z			PRT	Europe	Porto	sputum	Homo sapiens	3	human																					304	304558834	163860955	PRJNA698233			99.72	2510775	57	lineage4.3.3	Sensitive	['tree','tbprofiler','input','diff']	tuberculosis: unclassified		Mycobacterium tuberculosis
SAMEA13291999	ERR9117748	WGS	NDM EXPERIEMENTAL MEDICINE	ERX8660841	Illumina HiSeq 2500	PAIRED	RANDOM	GENOMIC	ILLUMINA	ERS10894930	ERP135943	['ERP135943','ERS10894930','813498','PRJEB51323','f507d2ff-e822-4277-a350-81f1c265a540','webin-reads-7952f37e-656f-41af-bf54-ffe24b27c497\-upload','26521663','SAMEA13291999','ERX8660841','7952f37e-656f-41af-bf54-ffe24b27c497','ERR9117748']	2016	2023-11-01T03:26:00.000Z			GBR	Europe	Birmingham		Homo sapiens	3	human																					170	170596596	55115681	PRJEB51323			99.29	1049377	35	lineage3	Other	['diff','input','tbprofiler','tree']	tuberculosis: unclassified		Mycobacterium tuberculosis
SAMEA5975394	ERR3559646	WGS	FUDAN UNIVERSITY	ERX3559397	Illumina HiSeq 2500	PAIRED	RANDOM PCR	GENOMIC	ILLUMINA	ERS3778231	ERP117507	['ena-RUN-FUDAN UNIVERSITY-25-09-2019-16:05:21:810-574','ena-EXPERIMENT-FUDAN UNIVERSITY-25-09-2019-16:05:21:810-574','ERS3778231','15231172','ena-STUDY-FUDAN UNIVERSITY-25-09-2019-16:05:44:667-292','ERX3559397','SAMEA5975394','ERR3559646','SC0574','639250','ERP117507','PRJEB34582']	2018	2020-06-13T20:23:00.000Z			CHN	Asia		sputum	Homo sapiens	3	human																					722	722468100	299172476	PRJEB34582			99.57	1791012	61	lineage2.2.1	Sensitive	['Menardo_2021','input','diff','tree','tbprofiler']	tuberculosis: human-adapted	L2	Mycobacterium tuberculosis
SAMN34293881	SRR24256294	WGS	NIH / NIAID	SRX20052169	NextSeq 500	PAIRED	RANDOM	GENOMIC	ILLUMINA	SRS17387431	SRP433800	['bp0','SRP433800','SAMN34293881','UKR-781_lib42540_nextseq_nx0148_151bp.filtered_2nd.1.fastq.gz','SRX20052169','SRR24256294','SRS17387431','PRJNA958249','958249','34293881','20172']	2020	2023-04-21T18:00:00.000Z		48.3794 N 31.1656 E	UKR	Europe		sputum	Homo sapiens	3	human																					788	788252262	381053636	PRJNA958249			99.53	1388031	47	lineage2.2.1	MDR-TB	['input','tree','tbprofiler','diff']	tuberculosis: unclassified		Mycobacterium tuberculosis
SAMEA14455971	ERR9792756	WGS	PUBLIC HEALTH AGENCY OF SWEDEN	ERX9340217	Ion Torrent S5 XL	SINGLE	RANDOM	GENOMIC	ION_TORRENT	ERS12080257	ERP137927	['ena-RUN-TAB-30-05-2022-11:16:51:144-11447','ERR9792756','5f7a55da-d931-4f74-852e-16ca825d27df','PRJEB53147','ena-EXPERIMENT-TAB-30-05-2022-11:16:51:144-11446','844817','SAMEA14455971','ERS12080257','ERX9340217','SEA201500183','28800743','ERP137927']	2015	2022-06-25T10:10:00.000Z			SWE	Europe			Homo sapiens	3	human																					335	335930384	256356187	PRJEB53147									tuberculosis: unclassified		Mycobacterium tuberculosis
SAMN35721512	SRR24904140	WGS	NATIONAL UNIVERSITY HOSPITAL	SRX20665761	Illumina NovaSeq 6000	PAIRED	RANDOM	GENOMIC	ILLUMINA	SRS17961810	SRP443033	['MV43_DKDN220016077-1A_H7YYNDSX5_L2_1.fq.gz','SRX20665761','SAMN35721512','SRR24904140','SRS17961810','35721512','PRJNA983112','bp0','SRP443033','983112','mv43']	2021	2023-06-13T07:08:00.000Z			SGP	Asia		sputum	Homo sapiens	3	human																					1785	1785588900	564152773	PRJNA983112									NTM: avium complex		Mycobacterium avium complex sp.
SAMN22594727	SRR16588748	WGS	CHINESE ACADEMY OF SCIENCES	SRX12790147	Illumina HiSeq 2500	PAIRED	PCR	GENOMIC	ILLUMINA	SRS10736091	SRP343372	['SRX12790147','bp0','774929','22594727','F214_1.fastq','F214','SRP343372','SRR16588748','PRJNA774929','SAMN22594727','SRS10736091']	2016	2021-10-27T04:44:00.000Z		29.58 N 106.43 E	CHN	Asia	Chongqing	sputum	Homo sapiens	3	human																					5158	5158987200	1650743980	PRJNA774929			99.46	1860705	64	lineage2.2.1	Sensitive	['input','tree','diff','tbprofiler']	tuberculosis: unclassified		Mycobacterium tuberculosis
SAMEA7554532	ERR4821164	WGS	PUBLIC HEALTH ENGLAND	ERX4691006	Illumina HiSeq 2500	PAIRED	RANDOM	GENOMIC	ILLUMINA	ERS5311176	ERP124941	['22473926','run.23985','ERS5311176','PRJEB41201','ERR4821164','ERX4691006','project.PHE-TB','experiment.23985','sample.23985','773303','ERP124941','SAMEA7554532']		2021-11-11T02:01:00.000Z			GBR	Europe																										254	254319716	121591366	PRJEB41201			99.33	2219628	43	lineage2.2.1.1	Other	['input','tree','CRyPTIC_PHE','diff','tbprofiler']	tuberculosis: unclassified		Mycobacterium tuberculosis
SAMEA112801975	ERR11068173	WGS	FZB	ERX10515103	NextSeq 2000	PAIRED		GENOMIC	ILLUMINA	ERS14809521	ERP010814	['ena-STUDY-FZB-22-06-2015-17:16:39:392-292','33854031','SAMEA112801975','287903','ERR11068173','ena-EXPERIMENT-TAB-21-03-2023-12:28:22:756-126827','ERP010814','ena-RUN-TAB-21-03-2023-12:28:22:756-126828','ERX10515103','ERS14809521','PRJEB9680','22003334']		2023-07-21T02:03:00.000Z																														594	594335094	205170356	PRJEB9680			99.45	1691565	55	lineage4.8	Sensitive	['tbprofiler','input','tree','diff']	tuberculosis: unclassified		Mycobacterium tuberculosis
SAMEA3447594	ERR2517342	WGS	RIVM	ERX2536558	Illumina HiSeq 2500	PAIRED	RANDOM	GENOMIC	ILLUMINA	ERS2402020	ERP107973	['run.8918','sample.8918','project.First_10k_genomes_study_set_10','SAMEA3447594','ERS2402020','ERR2517342','experiment.8918','PRJEB26002','10126679','ERX2536558','493040','ERP107973']		2022-07-21T15:12:00.000Z			NLD	Europe										S		R					S	R	R							379	379143827	190226191	PRJEB26002	Walker_2022							['CRyPTIC_RIVM','Walker_2022','Napier_2020','input']	tuberculosis: human-adapted	L4.2.2.2	Mycobacterium tuberculosis
SAMN41599129	SRR29231678	WGS	FIND, THE FOUNDATION FOR INNOVATIVE NEW DIAGNOSTICS	SRX24750607	Illumina HiSeq 2000	PAIRED	RANDOM	GENOMIC	ILLUMINA	SRS21471196	SRP507535	['D8700C_FA30A84D45C7_DRC-073434','SRS21471196','D8700C_FA30A84D45C7','SRR29231678','41599129','SAMN41599129','DRC-073434_lib4354_nextseq_n0021_151bp_R1.fastq.gz','SRP507535','1109295','SRX24750607','PRJNA1109295']	2007	2024-05-30T06:28:00.000Z			COD	Africa			Homo sapiens	3	human																					471	471986900	203128677	PRJNA1109295								WHO_mutations_2023	tuberculosis: unclassified		Mycobacterium tuberculosis
SAMEA11206957	ERR7801312	WGS	UNIVERSITY OF BASEL, SWITZERLAND	ERX7369000	Illumina HiSeq 2500	PAIRED		GENOMIC	ILLUMINA	ERS8856457	ERP134075	['ERX7369000','24685142','ena-EXPERIMENT-TAB-21-12-2021-16:44:10:416-12355','SAMEA11206957','G32170','9bc3fa2b-c877-4dc7-b821-d8f2b9e08e1b','PRJEB49562','ERP134075','794708','ERR7801312','ERS8856457','ena-RUN-TAB-21-12-2021-16:44:10:416-12356']	2015	2022-07-17T08:56:00.000Z			TZA	Africa			Homo sapiens	3	human																					633	633983768	281051935	PRJEB49562								input	tuberculosis: unclassified		Mycobacterium tuberculosis
SAMEA5189629	ERR4188107	WGS	WELLCOME SANGER INSTITUTE	ERX4149876	HiSeq X Ten	PAIRED	RANDOM	GENOMIC	ILLUMINA	ERS2997124	ERP021867	['SC_EXP_29589_2#258','ERR4188107','SC_RUN_29589_2#258','ERS2997124','480613','15093132','SAMEA5189629','ERP021867','Exploring_the_richness_of_Mycobacterium_bovis_strain_diversity-sc-4667','PRJEB19799','14701726-ff90-11e8-9f73-3c4a9275d6c8','ERX4149876']		2020-06-04T07:51:00.000Z			GBR	Europe																										873	873002876	231783728	PRJEB19799			96.86	1667080	48	La1.8.1	Other	['input','tbprofiler','tree','diff','bovis_GBR']	tuberculosis: animal-adapted	La1	Mycobacterium bovis
SAMN27519903	SRR18714825	WGS	NIH / NIAID	SRX14815268	NextSeq 500	PAIRED	RANDOM	GENOMIC	ILLUMINA	SRS12571805	SRP369525	['825524','19798','PRJNA825524','UKR-571_lib41165_nextseq_ny0003_151bp.filtered_2nd.1.fastq.gz','SRP369525','bp0','SRX14815268','SRR18714825','SRS12571805','SAMN27519903','27519903']	2020	2022-04-11T14:29:00.000Z		50.9077 N 34.7981 E	UKR	Europe	Sumy	sputum	Homo sapiens	3	human																					595	595192620	210718015	PRJNA825524			99.34	1664792	53	lineage2.2.1	Sensitive	['input','diff','TB_Portals','tbprofiler','tree']	tuberculosis: unclassified		Mycobacterium tuberculosis
SAMN15701106	SRR12367200	WGS	DIVISION OF GENOMIC MEDICINE AND INNOVATION SUPPORT	SRX8866109	NextSeq 500	SINGLE	RANDOM PCR	GENOMIC	ILLUMINA	SRS7127079	SRP275544	['15701106','PRJNA650263','bp0','650263','SRP275544','SAMN15701106','SRS7127079','SRX8866109','MTBDR180148','MTBDR180148_S93_good_1.fastq.gz','SRR12367200']	2019	2020-08-03T04:31:00.000Z		15.87 N 100.99 E	THA	Asia		sputum	Homo sapiens	3	human																					89	89468636	44531727	PRJNA650263									tuberculosis: unclassified		Mycobacterium tuberculosis
SAMN08794980	SRR6896218	WGS	SAN RAFFAELE	SRX3846220	Illumina MiSeq	PAIRED	RANDOM	GENOMIC	ILLUMINA	SRS3090522	SRP128089	['428596','SRX3846220','PRJNA428596','8794980','SAMN08794980','SRS3090522','DH00625221_S26.gatk.bam','SRR6896218','bp0','DH00625221','DH00625221_WGS','SRP128089']		2018-03-27T13:24:00.000Z							Homo sapiens	3	human																					478	478992262	286681033	PRJNA428596			99.79	818203	49	lineage4.4.1.1	Sensitive	['tree','diff','input','tbprofiler']	tuberculosis: unclassified		Mycobacterium tuberculosis
SAMN05575921	SRR4035722	WGS	HARVARD MEDICAL SCHOOL	SRX2026879	Illumina HiSeq 2000	PAIRED	RANDOM	GENOMIC	ILLUMINA	SRS1621214	SRP082185	['742-LivC2_1.fastq.gz','P23-Liver-C2','PRJNA323744','323744','SRS1621214','SRP082185','SRR4035722','SRX2026879','5575921','SAMN05575921']	2013-06	2016-08-16T13:55:00.000Z		29.6483 S 30.3318 E	ZAF	Africa	Kwazulu-Natal	necropsy (morgue)	Homo sapiens	3	human																					152	152567166	105287670	PRJNA323744								['denylist','Napier_2020','intrapatient_ZAF','input']	tuberculosis: human-adapted	L4.1.2	Mycobacterium tuberculosis
SAMN08612761	SRR6785506	WGS	SAN RAFFAELE	SRX3745026	NextSeq 500	PAIRED	RANDOM	GENOMIC	ILLUMINA	SRS3001433	SRP128089	['428596','SRX3745026','SAMN08612761','SRP128089','SRR6785506','3592-13','bp0','8612761','3592-13_lib3560_multi2_2015-8-22_151bp.gatk.bam','3592-13_WGS','SRS3001433','PRJNA428596']		2018-02-27T06:16:00.000Z							Homo sapiens	3	human																					923	923258615	595185385	PRJNA428596								input	tuberculosis: unclassified		Mycobacterium tuberculosis
SAMN41664365	SRR29273972	WGS	FIND, THE FOUNDATION FOR INNOVATIVE NEW DIAGNOSTICS	SRX24791576	Illumina HiSeq 2000	PAIRED	RANDOM	GENOMIC	ILLUMINA	SRS21508799	SRP511583	['SRR29273972','bp0','SRS21508799','SRP511583','41664365','SAMN41664365','PRJNA1119915','1119915','EUST14749_lib86_R1.fastq.gz','SRX24791576','EUST14749']	2019-01	2024-06-04T09:42:00.000Z			ROU	Europe			Homo sapiens	3	human																					490	490261563	211123324	PRJNA1119915									tuberculosis: unclassified		Mycobacterium tuberculosis
SAMN25995127	SRR19428500	WGS	MAKERERE UNIVERSITY	SRX15482645	Illumina MiSeq	PAIRED	PCR	GENOMIC	ILLUMINA	SRS13198421	SRP376575	['TN106874_1.fastq.gz','TN106874','SAMN25995127','SRX15482645','SRP376575','PRJNA807440','SRS13198421','807440','SRR19428500','25995127']	2020	2022-05-27T06:46:00.000Z		6.3690 S 34.8888 E	TZA	Africa		sputum	Homo sapiens	3	human																					352	352214818	190787872	PRJNA807440			99.54	1137168	59	lineage2.2.1	Sensitive	['tree','diff','tbprofiler','input']	tuberculosis: unclassified		Mycobacterium tuberculosis
SAMD00029417	DRR034372	WGS	NCGM	DRX031005	Illumina MiSeq	PAIRED	RANDOM	GENOMIC	ILLUMINA	DRS043585	DRP003615	['PRJDB3875','DRS043585','DRR034372','384863','SAMD00029417','6846106','DRX031005','DRP003615']	2013	2017-04-28T17:29:00.000Z		36.6 N 139.9 E	JPN	Asia	Tochigi	sputum	Homo sapiens	3	human																					305	305919184	211460834	PRJDB3875			99.4	388330	17	lineage2.2.1	HR-TB	['input','tbprofiler','diff']	tuberculosis: unclassified		Mycobacterium tuberculosis
SAMEA112803401	ERR11043703	WGS	FZB	ERX10490494	NextSeq 500	PAIRED		GENOMIC	ILLUMINA	ERS14810947	ERP010814	['287903','ERS14810947','13467-16','ERX10490494','PRJEB9680','ena-EXPERIMENT-TAB-21-03-2023-10:23:42:813-78351','SAMEA112803401','ERR11043703','ERP010814','ena-RUN-TAB-21-03-2023-10:23:42:813-78352','ena-STUDY-FZB-22-06-2015-17:16:39:392-292','33855456']		2023-07-20T18:48:00.000Z																														633	633064649	265956623	PRJEB9680			99.51	1728129	58	lineage2.2.1	Sensitive	['input','tree','diff','tbprofiler']	tuberculosis: unclassified		Mycobacterium tuberculosis
SAMEA115738119	ERR13260373	WGS	UNIVERSITY OF OXFORD, NUFFIELD DEPARTMENT OF MEDIC	ERX12630786	Illumina NovaSeq 6000	PAIRED	RANDOM PCR	GENOMIC	ILLUMINA	ERS20247763	ERP161058	['PRJEB76547','41857221','ERR13260373','ERP161058','webin-reads-c6c95ee4923c','1124794','ERX12630786','b28b5ff0-515d-42d2-bc0f-19e45ec26bb9','ERS20247763','c6c95ee4923c','SAMEA115738119']	2021	2024-08-20T04:58:00.000Z			PER	South America																										1	1638350	614633	PRJEB76547								CRyPTIC_2024	tuberculosis: unclassified		Mycobacterium tuberculosis
SAMN30962355	SRR21675709	WGS	WADSWORTH CENTER	SRX17674027	Illumina MiSeq	PAIRED	RANDOM	GENOMIC	ILLUMINA	SRS15205925	SRP338930	['SRX17674027','SRR21675709','IDR1700029898-01-01_S14_L001_R1_001.fastq.gz','SAMN30962355','PRJNA766641','766641','30962355','SRS15205925','IDR1700029898','SRP338930']	2017	2022-09-22T11:14:00.000Z			USA	North America	New York state		Homo sapiens	3	human																					552	552048794	359866346	PRJNA766641			99.62	1027766	56	lineage2.2.1	HR-TB	['input','tree','diff','tbprofiler']	tuberculosis: unclassified		Mycobacterium tuberculosis
SAMN12551269	SRR10040504	WGS	FUDAN UNIVERSITY	SRX6775241	Illumina HiSeq 2000	PAIRED	RANDOM PCR	GENOMIC	ILLUMINA	SRS5322328	SRP219763	['SRR10040504','SRP219763','SRS5322328','PRJNA559678','SAMN12551269','12551269','SRX6775241','SZ_2013_0139','SZ_2013_0139_R1.fastq.gz','bp0','MTB_SZ_2013_0139','559678']	2013	2019-08-30T14:28:00.000Z		22.55 N 114.06 E	CHN	Asia	Shenzhen	sputum	Homo sapiens	3	human																					695	695645400	274536812	PRJNA559678			99.5	1730584	59	lineage2.2.1	MDR-TB	['diff','tree','input','tbprofiler','R-MDR_2013-17_Shenzhen_CHN','Menardo_2021']	tuberculosis: human-adapted	L2	Mycobacterium tuberculosis
SAMEA115745391	ERR13284181	WGS	UNIVERSITY OF OXFORD, NUFFIELD DEPARTMENT OF MEDIC	ERX12654607	Illumina MiSeq	PAIRED	RANDOM PCR	GENOMIC	ILLUMINA	ERS20255275	ERP161058	['ERS20255275','ERR13284181','ERP161058','SAMEA115745391','93546c946cc1','1124794','PRJEB76547','b28b5ff0-515d-42d2-bc0f-19e45ec26bb9','ERX12654607','41889056','webin-reads-93546c946cc1']	2020	2024-08-20T03:00:00.000Z			DEU	Europe																										524	524238599	308368205	PRJEB76547								CRyPTIC_2024	tuberculosis: unclassified		Mycobacterium tuberculosis
SAMN19113317	SRR14520049	WGS	MDUPHL	SRX10865523	NextSeq 500	PAIRED	RANDOM	GENOMIC	ILLUMINA	SRS8960863	SRP319622	['SAMN19113317','AUSMDU00010838','bp0','SRP319622','AUSMDU00010838_R1.fq.gz','PRJNA729189','NS500345_HVW53AFXX_AUSMDU00010838','SRX10865523','SRS8960863','729189','SRR14520049','19113317']	2009	2021-05-15T03:53:00.000Z			AUS	Oceania	Northern Territory		Homo sapiens	3	human																					543	543191703	248856834	PRJNA729189			99.49	1581347	54	lineage4.4.2	Sensitive	['tbprofiler','tree','input','diff']	tuberculosis: unclassified		Mycobacterium tuberculosis
SAMEA115750295	ERR13291149	WGS	UNIVERSITY OF OXFORD, NUFFIELD DEPARTMENT OF MEDIC	ERX12661635	Illumina NovaSeq 6000	PAIRED	RANDOM PCR	GENOMIC	ILLUMINA	ERS20266582	ERP161058	['ERP161058','SAMEA115750295','41909253','b28b5ff0-515d-42d2-bc0f-19e45ec26bb9','PRJEB76547','ERR13291149','webin-reads-46a53683f155','ERS20266582','1124794','ERX12661635','46a53683f155']	2020	2024-08-18T19:20:00.000Z			TWN	Asia																										959	959366722	300707216	PRJEB76547								CRyPTIC_2024	tuberculosis: unclassified		Mycobacterium tuberculosis
