## Supplemental Table 7 for "UShER-TB: Scalable, Comprehensive, Accessible Phylogenomic Analysis of *Mycobacterium tuberculosis*" (part 36 of 141)

sample_index	run_index	assay_type	center_name	SRX_id	instrument	librarylayout	libraryselection	librarysource	platform	SRS_id	sra_study	primary_search	date_collected	date_sequenced	host_disease	latlon	country	continent	region	isolation_source	host_scienname	host_confidence	host_commonname	pheno_AMIKACIN	pheno_CAPREOMYCIN	pheno_CIPROFLOXACIN	pheno_CYCLOSERINE	pheno_ETHAMBUTOL	pheno_ETHIONAMIDE	pheno_ISONIAZID	pheno_KANAMYCIN	pheno_MOXIFLOXACIN	pheno_OFLOXACIN	pheno_PAS	pheno_PYRAZINAMIDE	pheno_RIFAMPICIN	pheno_STREPTOMYCIN	pheno_BEDAQUILINE	pheno_CLOFAZIMINE	pheno_DELAMANID	pheno_LEVOFLOXACIN	pheno_LINEZOLID	pheno_RIFABUTIN	mbases_sum	bases_sum	bytes_sum	BioProject	pheno_source	coinfection	tbprof_pct_reads_mapped	tbprof_num_reads_mapped	tbprof_median_coverage	tbprof_sublin	tbprof_drtype	collection	clade	lineage	organism	strain
SAMEA8741697	ERR8665919	WGS	PHS SWEDEN	ERX8324349	Illumina HiSeq 2500	PAIRED	RANDOM	GENOMIC	ILLUMINA	ERS6421279	ERP135611	['experiment.30313','run.30313.1','PRJEB51021','811911','ERS6421279','SAMEA8741697','26334957','sample.30313','ERP135611','ERR8665919','project.Belarus_site11','ERX8324349']		2022-03-15T06:19:00.000Z			BEL	Europe						S				R	R	R	S	R				R		S	S	S	R	S	R	1092	1092680394	354267950	PRJEB51021	CRyPTIC_reuse_table							['input','CRyPTIC_reuse_table','CRyPTIC_PHS_Sweden_Belarus']	tuberculosis: unclassified		Mycobacterium tuberculosis
SAMN41598258	SRR29230915	WGS	FIND, THE FOUNDATION FOR INNOVATIVE NEW DIAGNOSTICS	SRX24749440	Illumina HiSeq 2000	PAIRED	RANDOM	GENOMIC	ILLUMINA	SRS21470028	SRP507535	['41598258','PRJNA1109295','SRS21470028','TB-IS-1043-TBDM101222-056_S32_R1_001.fastq.gz','SRP507535','SRR29230915','1109295','B9141A_89249D098134','B9141A_89249D098134_TBDM101222','SAMN41598258','SRX24749440']		2024-05-30T06:14:00.000Z			IND	Asia			Homo sapiens	3	human																					503	503819654	217333998	PRJNA1109295								WHO_mutations_2023	tuberculosis: unclassified		Mycobacterium tuberculosis
SAMEA7157839	ERR5866531	WGS	SWISS TROPICAL AND PUBLIC HEALTH INSTITUTE	ERX5512326	Illumina HiSeq 2500	PAIRED		GENOMIC	ILLUMINA	ERS4918300	ERP123095	['19047197','ERS4918300','ena-STUDY-Swiss Tropical and Public Health Institute-27-07-2020-11:23:30:592-1894','G26374','SAMEA7157839','674180','ERX5512326','ERR5866531','SRS8943688','PRJEB39561','ena-RUN-Swiss Tropical and Public Health Institute-03-05-2021-19:33:15:215-2995','ena-EXPERIMENT-Swiss Tropical and Public Health Institute-03-05-2021-19:33:15:215-2995','ERP123095']		2021-05-15T05:14:00.000Z			GEO	Asia																										1120	1120369568	545333530	PRJEB39561			99.49	1730073	39	lineage2.2.1	MDR-TB	['tbprofiler','R-MDR_GEO','diff','input','tree']	tuberculosis: unclassified		Mycobacterium tuberculosis
SAMEA115749935	ERR13290776	WGS	UNIVERSITY OF OXFORD, NUFFIELD DEPARTMENT OF MEDIC	ERX12661262	Illumina HiSeq 4000	PAIRED	RANDOM PCR	GENOMIC	ILLUMINA	ERS20266222	ERP161058	['59a48d62a431','SAMEA115749935','PRJEB76547','ERR13290776','1124794','b28b5ff0-515d-42d2-bc0f-19e45ec26bb9','ERS20266222','ERX12661262','41908893','ERP161058','webin-reads-59a48d62a431']	2019	2024-08-10T11:51:00.000Z			TWN	Asia																										515	515388600	244649101	PRJEB76547								CRyPTIC_2024	tuberculosis: unclassified		Mycobacterium tuberculosis
SAMEA7156352	['ERR5863663','ERR5863662']	WGS		['ERX5509458','ERX5509457']	Illumina HiSeq 2500	PAIRED		GENOMIC	ILLUMINA	ERS4916815		['PRJEB39561','SAMEA7156352','19060739','ERX5509458','ena-EXPERIMENT-Swiss Tropical and Public Health Institute-03-05-2021-19:33:15:102-127','ena-STUDY-Swiss Tropical and Public Health Institute-27-07-2020-11:23:30:592-1894','ena-EXPERIMENT-Swiss Tropical and Public Health Institute-03-05-2021-19:33:15:102-126','ERS4916815','ERX5509457','ERR5863662','G03422','SRS8942203','ena-RUN-Swiss Tropical and Public Health Institute-03-05-2021-19:33:15:102-126','ERR5863663','674180','ERP123095','ena-RUN-Swiss Tropical and Public Health Institute-03-05-2021-19:33:15:102-127']					GEO	Asia																										750	750681288	354603682	PRJEB39561			99.5	3529778	79	lineage2.2.1	MDR-TB	['R-MDR_GEO','input','diff','tbprofiler','tree']	tuberculosis: unclassified		Mycobacterium tuberculosis
SAMEA1929804	ERR387041	WGS	SC	ERX359271	Illumina HiSeq 2000	PAIRED	RANDOM	GENOMIC	ILLUMINA	ERS329997	ERP000276	['PRJEB2221','SC_EXP_10900_3#73','203976','S00019888-sc-2013-07-25T14:42:34Z-1672136','Mycobacterium tuberculosis pilot-sc-2010-07-26','ERX359271','2461523','ERR387041','ERP000276','ERS329997','SC_RUN_10900_3#73','SAMEA1929804']		2014-03-10T19:14:00.000Z																														492	492894400	256132801	PRJEB2221			99.33	1824212	40	lineage4.2.2.2	Sensitive	['tbprofiler','diff','input']	tuberculosis: unclassified		Mycobacterium tuberculosis
SAMEA7555789	ERR4822368	WGS	IML GAUTING	ERX4692358	NextSeq 500	PAIRED	RANDOM	GENOMIC	ILLUMINA	ERS5312432	ERP124945	['SAMEA7555789','ERS5312432','ERP124945','773304','PRJEB41205','project.Cryptic_1st','22475144','run.26147','sample.26147','experiment.26147','ERR4822368','ERX4692358']		2021-11-11T03:10:00.000Z										S				S	I	R		S				R		S	S	S	S	S	R	658	658182887	263383675	PRJEB41205	CRyPTIC_reuse_table		99.76	1746558	59	lineage4.9	MDR-TB	['input','tree','tbprofiler','CRyPTIC_Gauting','diff','CRyPTIC_reuse_table']	tuberculosis: unclassified		Mycobacterium tuberculosis
SAMN41598296	SRR29231480	WGS	FIND, THE FOUNDATION FOR INNOVATIVE NEW DIAGNOSTICS	SRX24750067	Illumina HiSeq 2000	PAIRED	RANDOM	GENOMIC	ILLUMINA	SRS21470654	SRP507535	['SRR29231480','B9141A_99A7BAC65D3B','SAMN41598296','PRJNA1109295','SRP507535','SRS21470654','TB-IS-1043-TBDM100400-056_S125_R1_001.fastq.gz','SRX24750067','1109295','B9141A_99A7BAC65D3B_TBDM100400','41598296']		2024-05-30T06:27:00.000Z			IND	Asia			Homo sapiens	3	human																					292	292097420	132359830	PRJNA1109295								WHO_mutations_2023	tuberculosis: unclassified		Mycobacterium tuberculosis
SAMEA2783137	ERR767982	WGS	THE WELLCOME TRUST SANGER INSTITUTE	ERX711255	Illumina HiSeq 2000	PAIRED	RANDOM	GENOMIC	ILLUMINA	ERS552882	ERP006738	['ERX711255','29123-sc-2107983','SC_EXP_14857_1#26','The_interaction_between_the_host_and_pathogen_genetics_in_susceptibility_to_pulmonary_tuberculosis-sc-3274','ERS552882','272028','ERP006738','3374275','ERR767982','PRJEB7056','SAMEA2783137','SC_RUN_14857_1#26']		2016-03-08T22:33:00.000Z			THA	Asia																										501	501448400	279425286	PRJEB7056			99.54	1546499	35	lineage2.2.1	Sensitive	['Menardo_2021','tree','tbprofiler','Napier_2020','diff','input']	tuberculosis: human-adapted	L2.2.1	Mycobacterium tuberculosis
SAMEA8994104	ERR6358805	WGS	INSTITUTE OF TROPICAL MEDICINE	ERX5990339	Illumina HiSeq 2500	PAIRED	RANDOM	GENOMIC	ILLUMINA	ERS6676797	ERP127219	['725756','2006-03612','20452217','SAMEA8994104','ena-STUDY-Institute of tropical medicine-23-02-2021-16:38:38:170-1064','ena-EXPERIMENT-Institute of tropical medicine-25-07-2021-13:14:35:850-101','ERP127219','ERR6358805','ERS6676797','ena-RUN-Institute of tropical medicine-25-07-2021-13:14:35:850-101','ERX5990339','PRJEB43270']	2006	2021-09-30T01:50:00.000Z			RWA	Africa		sputum	Homo sapiens	3	human																					1101	1101417876	511978989	PRJEB43270			99.72	1553635	53	lineage4.6.1.2	MDR-TB	['tbprofiler','diff','input','tree']	tuberculosis: unclassified		Mycobacterium tuberculosis
SAMN08732267	SRR6855843	WGS	SAN RAFFAELE	SRX3810946	Illumina MiSeq	PAIRED	RANDOM	GENOMIC	ILLUMINA	SRS3061493	SRP128089	['SRR6855843','SAMN08732267','BF01330971','SRX3810946','bp0','8732267','SRS3061493','428596','PRJNA428596','SRP128089','BF01330971_S12.gatk.bam','BF01330971_WGS']		2018-03-20T13:11:00.000Z							Homo sapiens	3	human																					266	266809009	149372713	PRJNA428596			99.58	519606	30	lineage4.1.1.3	Other	['tree','diff','input','tbprofiler']	tuberculosis: unclassified		Mycobacterium tuberculosis
SAMN09101672	SRR7070624	OTHER	MODMEDMICOXFORD	SRX4001119	Illumina MiSeq	PAIRED		OTHER	ILLUMINA	SRS3283403	SRP076676	['SRS3283403','302362','9101672','SRP076676','PRJNA302362','MMMOSAM:3db996e1-bb8d-4cd6-9214-c0280d60db8f','MMMOSRA:3db996e1-bb8d-4cd6-9214-c0280d60db8f','SAMN09101672','SRR7070624','SRX4001119']	2014	2018-04-26T14:30:00.000Z			GBR	Europe			Homo sapiens	3	human																					375	375511090	212822998	PRJNA302362									tuberculosis: unclassified		Mycobacterium tuberculosis
SAMEA4473400	ERR1664646	WGS	LSHTM	ERX1734957	Illumina MiSeq	PAIRED	PCR	GENOMIC	ILLUMINA	ERS1372579	ERP017368	['ena-RUN-LSHTM-29-09-2016-17:27:30:699-28','347924','ena-STUDY-LSHTM-29-09-2016-16:07:09:797-562','ERX1734957','ERR1664646','PRJEB15555','SAMEA4473400','SRMTB28','ERS1372579','5906778','ERP017368','ena-EXPERIMENT-LSHTM-29-09-2016-17:27:30:699-28']		2016-10-14T13:38:00.000Z																														327	327497350	208972970	PRJEB15555			99.7	659056	43	lineage4.3.4.2	Pre-XDR-TB	['tbprofiler','input','diff','tree']	tuberculosis: unclassified		Mycobacterium tuberculosis
SAMN30948798	SRR21689778	WGS	RIVM	SRX17687755	Illumina NovaSeq 6000	PAIRED	RANDOM	GENOMIC	ILLUMINA	SRS15219143	SRP399356	['SRX17687755','bp0','RIVM0101','SRR21689778','882748','PRJNA882748','30948798','SRP399356','RIVM0101.bam','SRS15219143','SAMN30948798']	2017	2022-09-23T18:04:00.000Z			NLD	Europe		sputum	Homo sapiens	3	human																					367	367034859	34016008	PRJNA882748								input	tuberculosis: unclassified		Mycobacterium tuberculosis
SAMN15701198	SRR12366946	WGS	DIVISION OF GENOMIC MEDICINE AND INNOVATION SUPPORT	SRX8866363	NextSeq 500	SINGLE	RANDOM PCR	GENOMIC	ILLUMINA	SRS7127333	SRP275544	['15701198','SRP275544','SAMN15701198','MTBDR180241','SRR12366946','SRX8866363','SRS7127333','MTBDR180241_S4_good_1.fastq.gz','bp0','PRJNA650263','650263']	2019	2020-08-03T04:30:00.000Z		15.87 N 100.99 E	THA	Asia		sputum	Homo sapiens	3	human																					84	84110040	43779171	PRJNA650263									tuberculosis: unclassified		Mycobacterium tuberculosis
SAMEA13293577	ERR9119301	WGS	UNIVERSITY OF OXFORD, NUFFIELD DEPARTMENT OF MEDIC	ERX8662548	Illumina HiSeq 4000	PAIRED	RANDOM	GENOMIC	ILLUMINA	ERS10896504	ERP136044	['experiment.128.01831923','862824','ERR9119301','ERX8662548','run.128.1.fb30a56c3a41b6e7cf5cac014719ca7c','sample.128.bf771880','ERS10896504','project.SeqTreat_Monash1','PRJEB51412','ERP136044','30299536','SAMEA13293577']		2024-08-21T01:21:00.000Z			AUS	Oceania																										942	942930344	533447052	PRJEB51412								CRyPTIC_Monash	tuberculosis: unclassified		Mycobacterium tuberculosis
SAMEA13299849	ERR9125093	WGS	UNIVERSITY OF OXFORD, NUFFIELD DEPARTMENT OF MEDIC	ERX8668352	Illumina HiSeq 2500	PAIRED	RANDOM	GENOMIC	ILLUMINA	ERS10902667	ERP136068	['PRJEB51436','ERR9125093','run.496.1.7622a6cd7db9b5f2f2d479a499feb21c','ERX8668352','30300912','ERP136068','862828','SAMEA13299849','experiment.496.4e3fc466','project.SeqTreat_PHO1','sample.496.e3672841','ERS10902667']		2024-08-15T01:21:00.000Z			CAN	North America	Ontario																									744	744941250	450635463	PRJEB51436								CRyPTIC_PublicHealthOntario	tuberculosis: unclassified		Mycobacterium tuberculosis
SAMN08794987	SRR6896217	WGS	SAN RAFFAELE	SRX3846221	Illumina MiSeq	PAIRED	RANDOM	GENOMIC	ILLUMINA	SRS3090527	SRP128089	['8794987','SRX3846221','PRJNA428596','SRR6896217','428596','DH00634111_WGS','SRS3090527','bp0','DH00634111','SRP128089','SAMN08794987','DH00634111_S32.gatk.bam']		2018-03-27T13:24:00.000Z							Homo sapiens	3	human																					515	515587415	310491416	PRJNA428596			99.54	1077263	55	lineage4.3.2.1	HR-TB	['tree','tbprofiler','diff','input']	tuberculosis: unclassified		Mycobacterium tuberculosis
SAMN41154647	SRR28868810	WGS	MDUPHL	SRX24428241	NextSeq 500	PAIRED	RANDOM	GENOMIC	ILLUMINA	SRS21182812	SRP399923	['AUSMDU00081398','41154647','SRS21182812','SRX24428241','SRR28868810','AUSMDU00081398_S12_R1_001.fastq.gz','SRP399923','PRJNA857537','SAMN41154647','857537']	2022	2024-05-01T23:05:00.000Z			AUS	Oceania	Victoria		Homo sapiens	3	human																					568	568689179	251026884	PRJNA857537			99.68	1615604	56	lineage4.4.1.1	Sensitive	['tbprofiler','tree','input','diff']	tuberculosis: unclassified		Mycobacterium tuberculosis
SAMN30158032	SRR20969537	WGS	CENTRE FOR TUBERCULOSIS CONTROL OF GUANGDONG PROVINCE	SRX16987183	Illumina NovaSeq 6000	PAIRED	RANDOM	GENOMIC	ILLUMINA	SRS14572947	SRP390552	['D20003286a','866200','D20003286a.realigned.bam','bp0','SRR20969537','SRP390552','SRX16987183','30158032','gdtb_226','SRS14572947','SAMN30158032','PRJNA866200']	2017	2022-08-08T18:36:00.000Z		23.08 N 113.14 E	CHN	Asia	Guangdong	sputum	Homo sapiens	3	human																					1674	1674857402	145950882	PRJNA866200			99.42	1829594	62	lineage4.2.2	Sensitive	['tbprofiler','tree','diff','input']	tuberculosis: unclassified		Mycobacterium tuberculosis
SAMEA112801331	ERR11067498	WGS	FZB	ERX10514428	NextSeq 2000	PAIRED		GENOMIC	ILLUMINA	ERS14808877	ERP010814	['SAMEA112801331','ERX10514428','ena-RUN-TAB-21-03-2023-12:28:22:373-125478','ena-EXPERIMENT-TAB-21-03-2023-12:28:22:372-125477','287903','33853387','ERP010814','ERR11067498','ena-STUDY-FZB-22-06-2015-17:16:39:392-292','ERS14808877','21009068','PRJEB9680']		2023-07-21T01:59:00.000Z																														495	495362121	167835177	PRJEB9680			99.36	1712494	56	lineage2.2.1	Sensitive	['tbprofiler','input','tree','diff']	tuberculosis: unclassified		Mycobacterium tuberculosis
SAMEA1119055	ERR2513874	WGS	PHE	ERX2533084	Illumina HiSeq 2500	PAIRED	RANDOM	GENOMIC	ILLUMINA	ERS2398464	ERP107961	['ERX2533084','sample.5747','project.First_10k_genomes_study_set_4','ERR2513874','experiment.5747','ERS2398464','SAMEA1119055','10123001','ERP107961','493034','PRJEB25991','run.5747']		2021-10-23T16:09:00.000Z			GBR	Europe	England									S		S					S	S								315	315000496	146897126	PRJEB25991	Walker_2022		99.53	1840785	62	lineage4.5	Other	['diff','input','CRyPTIC_PHE','Napier_2020','tree','Walker_2022','tbprofiler']	tuberculosis: human-adapted	L4.5	Mycobacterium tuberculosis
SAMEA5164941	ERR4022298	WGS	WELLCOME SANGER INSTITUTE	ERX4023686	HiSeq X Ten	PAIRED	RANDOM	GENOMIC	ILLUMINA	ERS2972662	ERP024108	['ERP024108','SC_RUN_28632_6#51','ERX4023686','Mycobacteria_in_non_CF_bronchiectasis_patients-sc-4853','cae7046a-db6e-11e8-a41f-3c4a9275d6c8','ERS2972662','512657','ERR4022298','SC_EXP_28632_6#51','SAMEA5164941','PRJEB21813','14628464']		2020-04-19T13:59:00.000Z																														415	415952754	180925531	PRJEB21813									NTM: avium complex		Mycobacterium avium
SAMN35621623	SRR25581813	WGS	WADSWORTH CENTER	SRX21310408	Illumina MiSeq	PAIRED	RANDOM	GENOMIC	ILLUMINA	SRS17892728	SRP441116	['SRS17892728','PRJNA980174','S23','bp0','iValiD_TB_S23_R1.fastq.gz','SAMN35621623','SRR25581813','SRX21310408','iValiD_TB_S23','35621623','SRP441116','980174']	2018	2023-08-09T09:13:00.000Z		43.2994 N 74.2179 W	USA	North America	NY		Homo sapiens	3	human																					681	681540801	417555344	PRJNA980174			99.66	1390926	78	lineage3.1.2	MDR-TB	['diff','tree','tbprofiler','input']	tuberculosis: unclassified		Mycobacterium tuberculosis
SAMEA2710779	ERR718285	WGS	SC	ERX662207	Illumina HiSeq 2000	PAIRED	RANDOM	GENOMIC	ILLUMINA	ERS531736	ERP006738	['ERS531736','SC_EXP_14448_5#95','272028','ERX662207','SC_RUN_14448_5#95','The_interaction_between_the_host_and_pathogen_genetics_in_susceptibility_to_pulmonary_tuberculosis-sc-3274','ERR718285','3310177','ERP006738','SAMEA2710779','19806-sc-2107370','PRJEB7056']	2006	2016-01-11T20:44:00.000Z			THA	Asia																										408	408394600	196452264	PRJEB7056			99.36	1626833	37	lineage1.1.1	Sensitive	['Menardo_2021','tree','tbprofiler','input','Napier_2020','diff']	tuberculosis: human-adapted	L1.1.1	Mycobacterium tuberculosis
SAMEA112802379	ERR11068592	WGS	FZB	ERX10515522	NextSeq 2000	PAIRED		GENOMIC	ILLUMINA	ERS14809925	ERP010814	['SAMEA112802379','ena-RUN-TAB-21-03-2023-12:28:22:903-127666','ERP010814','ena-STUDY-FZB-22-06-2015-17:16:39:392-292','22005685','287903','PRJEB9680','ERS14809925','ERX10515522','33854435','ERR11068592','ena-EXPERIMENT-TAB-21-03-2023-12:28:22:903-127665']		2023-07-21T02:06:00.000Z																														463	463305750	151887802	PRJEB9680								input	tuberculosis: unclassified		Mycobacterium tuberculosis
SAMEA3450063	ERR2517541	WGS	RIVM	ERX2536757	Illumina HiSeq 2500	PAIRED	RANDOM	GENOMIC	ILLUMINA	ERS2402219	ERP107973	['10126878','experiment.9543','493040','SAMEA3450063','ERP107973','sample.9543','ERX2536757','ERS2402219','project.First_10k_genomes_study_set_10','ERR2517541','run.9543','PRJEB26002']		2021-10-23T20:17:00.000Z			NLD	Europe										S		S					S	S	S							506	506122806	251601977	PRJEB26002	Walker_2022		99.11	1784423	48	lineage2.2.1	Sensitive	['Napier_2020','Walker_2022','tree','input','diff','CRyPTIC_RIVM','tbprofiler']	tuberculosis: human-adapted	L2.2.1	Mycobacterium tuberculosis
SAMEA7525323	ERR4796820	WGS	FOUNDATION FOR MEDICAL RESEARCH INDIA	ERX4666235	NextSeq 500	PAIRED	RANDOM	GENOMIC	ILLUMINA	ERS5281797	ERP124850	['773292','PRJEB41116','run.1545','SAMEA7525323','ERP124850','22458887','ERS5281797','ERR4796820','project.Mumbai','ERX4666235','experiment.1545','sample.1545']		2021-11-09T21:58:00.000Z			IND	Asia	Mumbai					S	S			R	S	R	S	R				R		S	S	S	R	R	R	386	386372400	165912383	PRJEB41116	['Walker_2022','CRyPTIC_reuse_table']		99.48	1590934	46	lineage2.2.1	XDR-TB	['CRyPTIC_IND','input','CRyPTIC_reuse_table','tbprofiler','diff','tree','Walker_2022']	tuberculosis: unclassified		Mycobacterium tuberculosis
SAMN41471981	SRR29096756	WGS	FIND, THE FOUNDATION FOR INNOVATIVE NEW DIAGNOSTICS	SRX24621003	Illumina HiSeq 2000	PAIRED	RANDOM	GENOMIC	ILLUMINA	SRS21358157	SRP507535	['SRP507535','SRR29096756','SRX24621003','AFDEC7_3D2C83060739','1109295','41471981','AFDEC7_3D2C83060739_1800021','SRS21358157','SAMN41471981','PRJNA1109295','TB-CPath-Stephen-IS-1031-1800021_S18_R1_001.fastq.gz']	2010	2024-05-21T10:13:00.000Z			THA	Asia			Homo sapiens	3	human																					616	616412200	269424415	PRJNA1109295								WHO_mutations_2023	tuberculosis: unclassified		Mycobacterium tuberculosis
SAMEA113537835	ERR11465713	WGS	FZB	ERX10871870	NextSeq 500	PAIRED		GENOMIC	ILLUMINA	ERS15534256	ERP147571	['ena-RUN-TAB-22-05-2023-12:53:16:176-6865','ERS15534256','35506212','ERR11465713','ERP147571','ena-EXPERIMENT-TAB-22-05-2023-12:53:16:176-6864','979605','PRJEB62480','ERX10871870','BTB-1944','SAMEA113537835','d05d2f15-c027-4055-b906-d9d6d110849e']		2023-09-17T03:08:00.000Z			BWA	Africa																										588	588878534	241445244	PRJEB62480			99.19	1611423	44	lineage4.1.2.1	Sensitive	['Kopanyo','input','tbprofiler','diff']	tuberculosis: unclassified		Mycobacterium tuberculosis
SAMN31695790	SRR22263469	AMPLICON	UNIVERSITY OF WISCONSIN-MADISON	SRX18239923	Illumina MiSeq	PAIRED	PCR	GENOMIC	ILLUMINA	SRS15735784	SRP407506	['PRJNA900591','SRX18239923','SRS15735784','900591','T10-222-20-RLL-gr2_S42_L001_R1_001.fastq','SRR22263469','T10-222-20-RLL-gr2_S42','SAMN31695790','31695790','SRP407506','bp0']	2021-08	2022-11-11T14:44:00.000Z			USA	North America	Pittsburgh	lung	Macaca fascicularis	3	crab-eating macaque																					51	51498550	37345563	PRJNA900591									tuberculosis: human-adapted	L4	Mycobacterium tuberculosis	Erdman
SAMN40032164	SRR28045478	WGS	CHRISTIAN MEDICAL COLLAGE, VELLORE	SRX23697047	Illumina NovaSeq 6000	PAIRED	RANDOM	GENOMIC	ILLUMINA	SRS20527007	SRP226525	['SAMN40032164','SRR28045478','SRS20527007','40032164','575883','PRJNA575883','SRP226525','3303011040','SRX23697047','3303011040_R1.fastq.gz']	2022	2024-02-22T07:24:00.000Z		21.7679 N 78.8718 E	IND	Asia	Madhya Pradesh - Bhairopur		Homo sapiens	3	human																					1718	1718789814	574378276	PRJNA575883			89.43	1502843	38	lineage1.2.1.2	Sensitive	['diff','tbprofiler','tree','input']	tuberculosis: unclassified		Mycobacterium tuberculosis
SAMN21983379	SRR16156740	WGS	TGEN NORTH	SRX12441618	NextSeq 500	PAIRED	RANDOM	GENOMIC	ILLUMINA	SRS10407770	SRP339714	['SRX12441618','R02566','767684','21983379','SAMN21983379','PRJNA767684','SRP339714','SRS10407770','TB-R02566-054_S131_R1_001.fastq.gz','SRR16156740']		2021-10-01T18:32:00.000Z							Homo sapiens	3	human																					460	460912726	184496297	PRJNA767684			99.62	1714490	58	lineage2.2.1	Pre-XDR-TB	['input','tree','diff','tbprofiler']	tuberculosis: unclassified		Mycobacterium tuberculosis
SAMN04365157	SRR3055252	WGS	UNIVERSITY OF OXFORD	SRX1502193	Illumina HiSeq 2500	PAIRED	RANDOM	GENOMIC	ILLUMINA	SRS1223449	SRP061066	['SAMN04365157','C00014836_R00000039.bam','SRX1502193','4365157','SRP061066','C00014836','SRR3055252','PRJNA282721','SRS1223449','282721']		2015-12-25T08:52:00.000Z																														484	484291200	245140105	PRJNA282721			99.18	1834108	41	lineage1.1.2	MDR-TB	['Napier_2020','input','tbprofiler','diff','tree']	tuberculosis: human-adapted	L1.1.2	Mycobacterium tuberculosis
SAMN13567973	SRR10808956	WGS	RADBOUDUMC	SRX7482449	Illumina HiSeq 2000	PAIRED	PCR	GENOMIC	ILLUMINA	SRS5925326	SRP239172	['PRJNA595834','595834','SRP239172','SRS5925326','1100730_R1.fastq.gz','bp0','SAMN13567973','SRX7482449','SRR10808956','1100730','13567973']	2014	2019-12-31T09:05:00.000Z			IDN	Asia	Bandung	sputum	Homo sapiens	3	human																					750	750090198	562156384	PRJNA595834			99.74	1721621	37	lineage4.3	Sensitive	['diff','TANDEM','Menardo_2021','tbprofiler','tree','input']	tuberculosis: human-adapted	L4	Mycobacterium tuberculosis
SAMEA7545296	ERR4811793	WGS	UNIVERSIDAD PERUANA CAYETANO HEREDIA	ERX4681783	Illumina HiSeq 4000	PAIRED	RANDOM	GENOMIC	ILLUMINA	ERS5301953	ERP124939	['sample.16180','22464686','ERX4681783','PRJEB41199','ERR4811793','ERS5301953','experiment.16180','773301','project.Peru_Wellcome','ERP124939','SAMEA7545296','run.16180']	2018	2021-11-10T06:55:00.000Z			PER	South America												S						S								441	441565200	230198596	PRJEB41199	Walker_2022		99.51	1468915	54	lineage4.1.2.1	Sensitive	['Walker_2022','standford','input','tree','diff','tbprofiler','CRyPTIC_UPCH']	tuberculosis: unclassified		Mycobacterium tuberculosis
SAMN41422155	SRR29056032	WGS	FIND, THE FOUNDATION FOR INNOVATIVE NEW DIAGNOSTICS	SRX24580982	Illumina HiSeq 2000	PAIRED	RANDOM	GENOMIC	ILLUMINA	SRS21320897	SRP507535	['41422155','SRX24580982','82B8A3_7884C432EE78','PRJNA1109295','SRP507535','SAMN41422155','TB-CPath-Warren-Theron-IS-1025-C333-1-1_S207_R1_001.fastq.gz','SRR29056032','1109295','SRS21320897','82B8A3_7884C432EE78_C333_1_1']		2024-05-16T12:01:00.000Z			ZAF	Africa			Homo sapiens	3	human																					403	403743800	175335147	PRJNA1109295								WHO_mutations_2023	tuberculosis: unclassified		Mycobacterium tuberculosis
SAMEA7563674	ERR4831233	WGS	IML GAUTING	ERX4701217	NextSeq 500	PAIRED	RANDOM	GENOMIC	ILLUMINA	ERS5320306	ERP125016	['ERP125016','22479240','SAMEA7563674','run.31247','773342','experiment.31247','ERS5320306','PRJEB41275','ERR4831233','ERX4701217','sample.31247','project.Cryptic_8th9th10th11th']		2021-11-11T11:06:00.000Z																														674	674414177	296824667	PRJEB41275			99.6	1617995	54	lineage4.6.5	MDR-TB	['tree','CRyPTIC_Gauting','input','diff','tbprofiler']	tuberculosis: unclassified		Mycobacterium tuberculosis
SAMEA114089719	ERR11775931	WGS	UCL CENTRE FOR CLINICAL MICROBIOLOGY	ERX11174595	NextSeq 550	PAIRED	RANDOM	GENOMIC	ILLUMINA	ERS16073562	ERP149436	['SAMEA114089719','ERS16073562','TBA_489','ERR11775931','4da99455-d94f-43bb-96cc-eb7e1d7e89c2','PRJEB64299','ERP149436','1109088','41283101','webin-reads-TBA_489','ERX11174595']	2019	2024-08-12T05:31:00.000Z		UCL CCM	UGA	Africa			Homo sapiens	3	human																					1182	1182947590	519238305	PRJEB64299									tuberculosis: unclassified		Mycobacterium tuberculosis
SAMEA10030332	ERR7911094	WGS	FZB	ERX7478491	NextSeq 500	PAIRED		GENOMIC	ILLUMINA	ERS7708539	ERP132622	['15-17541','ERX7478491','ena-EXPERIMENT-FZB-05-01-2022-10:45:57:304-252','24682299','ena-STUDY-FZB-22-10-2021-10:26:06:450-343','794636','ERR7911094','ena-RUN-FZB-05-01-2022-10:45:57:304-252','ERS7708539','SAMEA10030332','PRJEB48275','ERP132622']		2022-05-09T05:47:00.000Z			MDA	Europe						S	S			R		R	R	S			R	R					S			877	877592312	402495486	PRJEB48275	Finci_2022		99.47	1441231	50	lineage4.2.1	MDR-TB	['tbprofiler','Finci_2022','input','diff','tree']	tuberculosis: human-adapted	L4.2.1	Mycobacterium tuberculosis
SAMN31672924	SRR22251088	WGS	INSTITUTE OF CLINICAL PATHOLOGY AND MEDICAL RESEARCH	SRX18227968	NextSeq 500	PAIRED	RANDOM	GENOMIC	ILLUMINA	SRS15724250	SRP407089	['SRS15724250','17-3391-0468R_1.fastq.gz','17-3391-0468R','SAMN31672924','SRR22251088','bp0','31672924','SRP407089','SRX18227968','PRJNA899911','899911']	2017	2022-11-09T23:51:00.000Z			AUS	Oceania	NSW		Homo sapiens	3	human																					196	196828864	85145825	PRJNA899911			99.64	1286262	42	lineage4.9	Sensitive	['tbprofiler','tree','input','diff']	tuberculosis: unclassified		Mycobacterium tuberculosis
SAMEA115747022	ERR13285877	WGS	UNIVERSITY OF OXFORD, NUFFIELD DEPARTMENT OF MEDIC	ERX12656303	NextSeq 500	PAIRED	RANDOM PCR	GENOMIC	ILLUMINA	ERS20256906	ERP161058	['1124794','ERS20256906','41890544','ERX12656303','PRJEB76547','ERR13285877','webin-reads-0f2bfb1f523c','0f2bfb1f523c','b28b5ff0-515d-42d2-bc0f-19e45ec26bb9','SAMEA115747022','ERP161058']	2020	2024-08-10T04:46:00.000Z			DEU	Europe																										842	842918786	380731854	PRJEB76547								CRyPTIC_2024	tuberculosis: unclassified		Mycobacterium tuberculosis
SAMN08892424	SRR6964576	WGS	SAN RAFFAELE	SRX3906483	Illumina HiSeq 2500	PAIRED	RANDOM	GENOMIC	ILLUMINA	SRS3142575	SRP128089	['bp0','PRJNA428596','SRX3906483','SRP128089','428596','130715_060916_100.gatk.bam','130715_WGS','130715','SAMN08892424','8892424','SRR6964576','SRS3142575']		2018-04-09T04:29:00.000Z			PAK	Asia			Homo sapiens	3	human		S			R		R	S	S			R	R	R				S			373	373674043	195008867	PRJNA428596	CRyPTIC_WHO2021_PMC7612554		99.7	1694151	37	lineage4.9	MDR-TB	['Walker_2022','input','tbprofiler','tree','diff']	tuberculosis: unclassified		Mycobacterium tuberculosis
SAMEA115750286	ERR13291138	WGS	UNIVERSITY OF OXFORD, NUFFIELD DEPARTMENT OF MEDIC	ERX12661624	Illumina NovaSeq 6000	PAIRED	RANDOM PCR	GENOMIC	ILLUMINA	ERS20266573	ERP161058	['ERR13291138','webin-reads-8a48e5ad073e','41909244','PRJEB76547','ERX12661624','b28b5ff0-515d-42d2-bc0f-19e45ec26bb9','ERS20266573','1124794','8a48e5ad073e','ERP161058','SAMEA115750286']	2020	2024-08-10T09:51:00.000Z			TWN	Asia																										1092	1092794550	343702745	PRJEB76547								CRyPTIC_2024	tuberculosis: unclassified		Mycobacterium tuberculosis
SAMN31423577	SRR22048348	WGS	NATIONAL INSTITUTE OF INFECTIOUS DISEASES "L. SPALLANZANI"	SRX18029570	NextSeq 500	PAIRED	RANDOM	GENOMIC	ILLUMINA	SRS15536578	SRP373287	['SP266','834606','SAMN31423577','SRP373287','SRS15536578','bp0','PRJNA834606','SRX18029570','SRR22048348','31423577','SP266_S7_L001_R1_001.fastq.gz']	2016	2022-10-26T15:27:00.000Z		41.86 N 12.45 E	ITA	Europe	Rome	As reported: bronchoalveolar lavage	Homo sapiens	3	human																					2176	2176766737	1031692459	PRJNA834606			99.35	1449360	43	lineage4.1.2.1	Sensitive	['diff','tree','tbprofiler','input']	tuberculosis: unclassified		Mycobacterium tuberculosis
SAMEA1886011	ERR270624	WGS	SC	ERX244851	Illumina HiSeq 2000	PAIRED	RANDOM	GENOMIC	ILLUMINA	ERS202820	ERP000276	['SAMEA1886011','ERP000276','SC_EXP_9352_5#11','ERR270624','203976','S00013126-sc-2013-01-04T10:48:36Z-1534486','ERX244851','PRJEB2221','SC_RUN_9352_5#11','ERS202820','2140841','Mycobacterium tuberculosis pilot-sc-2010-07-26']		2013-05-08T22:15:00.000Z																														417	417288200	217396636	PRJEB2221			99.44	1799300	41	lineage4.4.2	Sensitive	['input','diff','tbprofiler','tree']	tuberculosis: unclassified		Mycobacterium tuberculosis
SAMEA113538337	ERR11466278	WGS	FZB	ERX10872435	NextSeq 500	PAIRED		GENOMIC	ILLUMINA	ERS15534758	ERP147571	['ERR11466278','SAMEA113538337','ERS15534758','ena-RUN-TAB-22-05-2023-12:53:16:399-7995','ena-EXPERIMENT-TAB-22-05-2023-12:53:16:399-7994','35506714','ERP147571','979605','ERX10872435','BTB-617','d05d2f15-c027-4055-b906-d9d6d110849e','PRJEB62480']		2023-09-17T03:14:00.000Z			BWA	Africa																										468	468112672	201004553	PRJEB62480			80.4	1173418	30	lineage4.3.4.2.1	HR-TB	['Kopanyo','tree','diff','input','tbprofiler']	tuberculosis: unclassified		Mycobacterium tuberculosis
SAMN21983426	SRR16156727	WGS	TGEN NORTH	SRX12441631	NextSeq 500	PAIRED	RANDOM	GENOMIC	ILLUMINA	SRS10407783	SRP339714	['PRJNA767684','SRS10407783','21983426','R10792','SRX12441631','SAMN21983426','SRR16156727','TB-R10792-054_S175_R1_001.fastq.gz','767684','SRP339714']		2021-10-01T18:32:00.000Z							Homo sapiens	3	human																					592	592258610	234641994	PRJNA767684			99.54	1717990	59	lineage4.1.1.3	MDR-TB	['input','diff','tree','tbprofiler']	tuberculosis: unclassified		Mycobacterium tuberculosis
SAMN13066771	SRR10315518	WGS	UNIVERSITY COLLEGE LONDON	SRX7026750	NextSeq 500	PAIRED	RANDOM	GENOMIC	ILLUMINA	SRS5547213	SRP218410	['PRJNA559528','559528','21_R00971_R1.fastq.gz','SRX7026750','SAMN13066771','13066771','SRP218410','SRS5547213','21_R00971','SRR10315518']	2017	2019-10-21T15:00:00.000Z		29.88 S 30.99 E	ZAF	Africa	Durban	sputum	Homo sapiens	3	human																					809	809600996	338712414	PRJNA559528								input	tuberculosis: unclassified		Mycobacterium tuberculosis
SAMEA8741978	ERR8699171	WGS	UNIVERSITY OF CAPE TOWN	ERX8356639	Illumina HiSeq 4000	PAIRED	RANDOM	GENOMIC	ILLUMINA	ERS6421560	ERP135632	['PRJEB51043','ERX8356639','811913','26335117','ERR8699171','project.Wellcome_clinical_isolates_site20','ERS6421560','sample.17082','SAMEA8741978','experiment.17082','run.17082.1','ERP135632']		2022-03-15T06:30:00.000Z			ZAF	Africa						S				S	S	S	S	S				R		S	S	S	S	S	S	437	437198400	194546424	PRJEB51043	CRyPTIC_reuse_table							['CRyPTIC_UofCapeTown','CRyPTIC_reuse_table','input']	tuberculosis: unclassified		Mycobacterium tuberculosis
SAMN24579798	SRR17406751	WGS	CHRISTIAN MEDICAL COLLAGE, VELLORE	SRX13578778	Illumina MiSeq	PAIRED	PCR	GENOMIC	ILLUMINA	SRS11470939	SRP226525	['575883','SRX13578778','CMCV_19P59_R1.fastq.gz','SRR17406751','CMCV_19P59','19P59','SAMN24579798','24579798','SRP226525','PRJNA575883','SRS11470939']	2019	2022-01-03T00:15:00.000Z		22.98 N 87.85 E	IND	Asia	West Bengal - Momrejpur	sputum	Homo sapiens	3	human																					384	384364158	190803444	PRJNA575883								input	tuberculosis: unclassified		Mycobacterium tuberculosis
SAMN25611434	SRR17888420	AMPLICON	CHINESE ACADEMY OF MEDICAL SCIENCES AND PEKING UNION MEDICAL COLLEGE	SRX14047374	Illumina NovaSeq 6000	PAIRED	PCR	SYNTHETIC	ILLUMINA	SRS11881866	SRP358409	['803051','SRR17888420','pyc1446-3_L2_1.fq.gz','P3','SAMN25611434','SRP358409','bp0','25611434','SRS11881866','KO sgRNA plasmid library-3','PRJNA803051','SRX14047374']	2020	2022-02-04T20:45:00.000Z							Homo sapiens	3	human																					4800	4800213000	1495777111	PRJNA803051									tuberculosis: human-adapted	L4	Mycobacterium tuberculosis	H37Ra
SAMN09828824	SRR10394516	WGS	NATIONAL JEWISH HEALTH	SRX7094861	Illumina MiSeq	PAIRED	RANDOM	GENOMIC	ILLUMINA	SRS5607359	SRP090711	['345021','2015-22-77_S11_L001_R1_001.fastq.gz','PRJNA345021','SRP090711','9828824','SRR10394516','SAMN09828824','SRS5607359','USA_PA_PAT_5','2015-22-77','SRX7094861']	2015	2019-11-05T17:44:00.000Z			USA	North America	PA	blood	Homo sapiens	3	human																					666	666881699	453347498	PRJNA345021									NTM: avium complex		Mycobacterium intracellulare subsp. chimaera
SAMEA115744139	ERR13273029	WGS	UNIVERSITY OF OXFORD, NUFFIELD DEPARTMENT OF MEDIC	ERX12643455	NextSeq 500	PAIRED	RANDOM PCR	GENOMIC	ILLUMINA	ERS20254023	ERP161058	['PRJEB76547','ERR13273029','webin-reads-247c7ebd4891','247c7ebd4891','1124794','ERS20254023','SAMEA115744139','ERP161058','41870148','b28b5ff0-515d-42d2-bc0f-19e45ec26bb9','ERX12643455']	2020	2024-08-08T11:14:00.000Z			DEU	Europe																										567	567797459	247461975	PRJEB76547								CRyPTIC_2024	tuberculosis: unclassified		Mycobacterium tuberculosis
SAMN17851507	SRR13675663	WGS	SHEMYAKIN-OVCHINNIKOV INSTITUTE OF BIOORGANIC CHEMISTRY	SRX10065081	Illumina HiSeq 4000	SINGLE	RANDOM	GENOMIC	ILLUMINA	SRS8227127	SRP305646	['PRJNA701202','bp0','17851507','SRS8227127','delMTS0997_Cl2.fastq.bz2','SAMN17851507','SRP305646','SRR13675663','delMTS0997_Cl2','delMTS0997','701202','SRX10065081']		2021-02-10T10:46:00.000Z																														3383	3383058400	1371017350	PRJNA701202									tuberculosis: human-adapted	L4	Mycobacterium tuberculosis	H37Rv
SAMEA2709658	ERR2515114	WGS	CTB/NICD	ERX2534328	Illumina MiSeq	PAIRED	RANDOM	GENOMIC	ILLUMINA	ERS2399719	ERP107968	['ERP107968','PRJEB25997','ERX2534328','ERR2515114','project.First_10k_genomes_study_set_5','SAMEA2709658','sample.7338','experiment.7338','run.7338','493035','ERS2399719','10124458']		2021-10-23T18:17:00.000Z			ZAF	Africa						S	S			S		R	S				S	S	S				S			452	452703584	286357201	PRJEB25997	Walker_2022		99.64	1221632	66	lineage4.4.1.1.1	HR-TB	['diff','tree','Napier_2020','input','CRyPTIC_CTB-NICD','Walker_2022','tbprofiler']	tuberculosis: human-adapted	L4.4.1.1	Mycobacterium tuberculosis
SAMN03648388	SRR2101141	WGS	UNIVERSITY OF OXFORD	SRX1095835	Illumina HiSeq 2500	PAIRED	RANDOM	GENOMIC	ILLUMINA	SRS991285	SRP061066	['C00016902','SAMN03648388','SRX1095835','SRS991285','282721','3648388','SRP061066','SRR2101141','PRJNA282721','a579c372-6072-47eb-a848-399a732f192d_R00000039_v3.bam']		2015-07-23T21:32:00.000Z			GBR	Europe										S		S					S	S								397	397692200	298177002	PRJNA282721	CRyPTIC_WHO2021_PMC7612554		99.75	1718154	39	lineage4.9	Sensitive	['tbprofiler','diff','input','Napier_2020','tree','Menardo_2018','Walker_2022','Menardo_2021']	tuberculosis: human-adapted	L4.9	Mycobacterium tuberculosis
SAMEA6875299	ERR4195517	WGS	Instituto_de_Biomedicina_de_Valencia	ERX4156525	Illumina MiSeq	PAIRED	RANDOM	GENOMIC	ILLUMINA	ERS4602860	ERP122165	['G224','ERP122165','SAMEA6875299','846033','mtb_valencia_isolates','ERX4156525','ERS4602860','28874498','PRJEB38719','ERR4195517']	2014	2022-06-11T04:49:00.000Z			ESP	Europe	Valencia					S					S															301	301255225	169041445	PRJEB38719		No	99.5	1567325	66	lineage4.1.2.1	Sensitive	['Cancino-Muñoz_2022','input','tbprofiler','diff','tree','TGU']	tuberculosis: human-adapted	L4.1.2.1	Mycobacterium tuberculosis
SAMN22014558	SRR16169252	AMPLICON	UW-MADISON	SRX12453797	Illumina MiSeq	PAIRED	PCR	GENOMIC	ILLUMINA	SRS10419832	SRP339784	['6317-20','22014558','SAMN22014558','SRR16169252','SRX12453797','PRJNA768113','768113','SRS10419832','bp0','SRP339784','6317-20-LLL_C_Rep1-R1.fastq.gz','6317-20 LLL C']	2018	2021-10-02T23:26:00.000Z			USA	North America		scrapate of granuloma	Macaca mulatta	3	rhesus macaque																					22	22539468	16378894	PRJNA768113									tuberculosis: human-adapted	L4	Mycobacterium tuberculosis	Erdman
SAMEA112802593	ERR11068812	WGS	FZB	ERX10515742	NextSeq 2000	PAIRED		GENOMIC	ILLUMINA	ERS14810139	ERP010814	['22006901','ena-RUN-TAB-21-03-2023-12:28:22:966-128106','ERS14810139','ERR11068812','287903','PRJEB9680','ena-EXPERIMENT-TAB-21-03-2023-12:28:22:965-128105','SAMEA112802593','ERX10515742','33854649','ena-STUDY-FZB-22-06-2015-17:16:39:392-292','ERP010814']		2023-07-21T02:10:00.000Z																														440	440585044	151280574	PRJEB9680								input	tuberculosis: unclassified		Mycobacterium tuberculosis
SAMEA5163649	ERR4178271	WGS	WELLCOME SANGER INSTITUTE	ERX4141695	HiSeq X Ten	PAIRED	RANDOM	GENOMIC	ILLUMINA	ERS2971372	ERP112727	['ERS2971372','SC_RUN_29544_1#332','ERR4178271','626130','SC_EXP_29544_1#332','The_Genomics_of_Multidrug_Resistant_Tuberculosis_Transmission__NIHR_funded_-sc-5364','15056240','SAMEA5163649','ERP112727','1148bc46-6414-11e8-bf99-3c4a9275d6c8','ERX4141695','PRJEB30294']		2020-05-29T15:39:00.000Z																														252	252965468	59366894	PRJEB30294			99.59	1375484	47	lineage2.2.1	Sensitive	['tbprofiler','input','diff','tree']	tuberculosis: unclassified		Mycobacterium tuberculosis
SAMEA7563787	ERR4831346	WGS	IML GAUTING	ERX4701330	NextSeq 500	PAIRED	RANDOM	GENOMIC	ILLUMINA	ERS5320419	ERP125016	['project.Cryptic_8th9th10th11th','773342','22479353','experiment.31360','SAMEA7563787','ERX4701330','sample.31360','ERS5320419','PRJEB41275','ERR4831346','ERP125016','run.31360']		2021-11-11T11:06:00.000Z			DEU	Europe						S				S	S	S	S	S				S		S	S	S	S	S	S	774	774496226	326972799	PRJEB41275	['Walker_2022','CRyPTIC_reuse_table']		99.23	1724407	59	lineage4.2.2.2	Sensitive	['Walker_2022','input','CRyPTIC_reuse_table','tree','tbprofiler','CRyPTIC_Gauting','diff']	tuberculosis: unclassified		Mycobacterium tuberculosis
SAMN26200683	SRR18116692	WGS	UNIVERSITY OF SYDNEY	SRX14267182	Illumina HiSeq 1000	PAIRED	RANDOM	GENOMIC	ILLUMINA	SRS12086223	SRP361187	['SRP361187','PRJNA809746','bp0','809746','SRX14267182','SRR18116692','SRS12086223','130a','SAMN26200683','26200683','130a_R1.fastq.gz']	2014	2022-02-24T00:55:00.000Z	Subclinical johnes disease		AUS	Oceania		feces	Ovis aries	3	domestic sheep																					320	320695100	113734380	PRJNA809746									NTM: avium complex		Mycobacterium avium subsp. paratuberculosis
SAMN03648525	SRR2101278	WGS	UNIVERSITY OF OXFORD	SRX1095972	Illumina HiSeq 2500	PAIRED	RANDOM	GENOMIC	ILLUMINA	SRS990629	SRP061066	['SRX1095972','c4ba7f7b-9c45-4caa-a572-4eafa624ac1f_R00000039_v3.bam','C00018800','SRP061066','282721','SRR2101278','SRS990629','PRJNA282721','SAMN03648525','3648525']		2015-07-23T23:30:00.000Z			GBR	Europe										S		S						S	S							297	297642140	182300547	PRJNA282721	CRyPTIC_WHO2021_PMC7612554		99.67	1574850	53	lineage4.8	Sensitive	['Menardo_2018','tree','Napier_2020','input','tbprofiler','Menardo_2021','Walker_2022','diff']	tuberculosis: human-adapted	L4.8	Mycobacterium tuberculosis
SAMN02419575	['SRR1181111','SRR1181047','SRR1159301','SRR1158939']	WGS		['SRX462912','SRX480043']	Illumina HiSeq 2000	PAIRED	RANDOM	GENOMIC	ILLUMINA	SRS551694		['SRR1158939','SRX480043','SRX462912','229613','PRJNA229613','C3R5HACXX140124.3.tagged_23.bam','SRR1159301','SRP036241','2419575','C36E3ACXX140220.2.Illumina_P5-Waxow_P7-Focok.bam','SRR1181111','SAMN02419575','XTB13-128','2528527.WR39449.Solexa-213158.C3R5HACXX140124.P','C3R5HACXX140124.2.tagged_23.bam','SRR1181047','SRS551694','2528527.WR39447.Pond-320913.C36E3ACXX140220.P','C36E3ACXX140220.1.Illumina_P5-Waxow_P7-Focok.bam','PRJNA200335']					BLR	Europe		As reported: excreted bodily substance	Homo sapiens	3	human																					2099	2100910494	1153421196	PRJNA229613			99.48	4975899	113	lineage4.8	Sensitive	['tbprofiler','Napier_2020','diff','tree','Menardo_2021','input','Menardo_2018']	tuberculosis: human-adapted	L4.8	Mycobacterium tuberculosis
SAMN02360608	['SRR1049055','SRR1013658','SRR1049054','SRR1013659']	WGS		['SRX365604','SRX391483']	Illumina HiSeq 2000	PAIRED	RANDOM	GENOMIC	ILLUMINA	SRS491981		['C2JHPACXX131002.7.tagged_355.bam','SRX365604','SAMN02360608','H7B5EADXX131204.1.Illumina_P5-Waxow_P7-Wayep.bam','SRR1049055','219813','SRS491981','KT-0094','SRR1049054','H7B5EADXX131204.2.Illumina_P5-Waxow_P7-Wayep.bam','SRP031588','PRJNA219826','PRJNA219813','SRX391483','C2JHPACXX131002.6.tagged_355.bam','SRR1013658','2444443.WR37948.Solexa-185536.C2JHPACXX131002.P','2444443.WR37947.Solexa-196597.H7B5EADXX131204.P','SRR1013659','2360608']					KOR	Asia			Homo sapiens	3	human																					1974	1975771090	938108033	PRJNA219813			99.41	6000068	137	lineage2.2.2	Pre-XDR-TB	['tree','diff','Napier_2020','input','Menardo_2018','Menardo_2021','tbprofiler']	tuberculosis: human-adapted	L2.2.2	Mycobacterium tuberculosis
SAMN37068693	SRR25703734	WGS	MURDOCH UNIVERSITY	SRX21428597	NextSeq 500	PAIRED	RANDOM	GENOMIC	ILLUMINA	SRS18666421	SRP455992	['1007403','SRP455992','SRR25703734','PRJNA1007403','SAMN37068693','bp0','SRS18666421','Mtb19_R1_001.fastq.gz','SRX21428597','Mtb19','37068693']	2016	2023-08-20T22:06:00.000Z		11.30 N 104.80 E	KHM	Asia	Takeo	wound	Helarctos malayanus	3	sun bear																					562	562326114	239380591	PRJNA1007403									tuberculosis: unclassified		Mycobacterium tuberculosis
SAMEA114625873	ERR12268365	WGS	Campania Region Hospital	ERX11678582	NextSeq 500	PAIRED	other	GENOMIC	ILLUMINA	ERS17008357	ERP154616	['E-MTAB-13058_2:2019_AS_2_S63','ERP154616','1042066','38311000','E-MTAB-13058_2:2019_AS_2_S63_p','ERS17008357','SAMEA114625873','ERX11678582','ERR12268365','E-MTAB-13058_2','PRJEB69682','E-MTAB-13058_2:2019_AS-2_S63_R']		2023-11-19T19:49:00.000Z																														459	459072320	216305808	PRJEB69682			98.91	1463136	41	lineage4.2.2.2	Sensitive	['tree','input','diff','tbprofiler']	tuberculosis: human-adapted	L4	Mycobacterium tuberculosis	H37Rv
SAMEA14269233	ERR9901852	WGS	UMR1137	ERX9444687	Illumina MiSeq	PAIRED	RANDOM	GENOMIC	ILLUMINA	ERS11871878	ERP137101	['906841','682','a7ce26b1-625b-47b7-a10e-d0c77996da39','PRJEB52390','SAMEA14269233','ERX9444687','webin-reads-682','31957574','ERR9901852','ERS11871878','ERP137101']	2021	2022-12-15T20:56:00.000Z			FRA	Europe		As reported: Sereus liquid	Homo sapiens	3	human																					161	161645880	100717715	PRJEB52390			99.39	523261	20	lineage4.8	Sensitive	['input','diff','tbprofiler']	tuberculosis: unclassified		Mycobacterium tuberculosis
SAMEA7156889	ERR5864697	WGS	SWISS TROPICAL AND PUBLIC HEALTH INSTITUTE	ERX5510492	Illumina HiSeq 2500	PAIRED		GENOMIC	ILLUMINA	ERS4917352	ERP123095	['ERS4917352','19060559','ERX5510492','SAMEA7156889','G07159','ERR5864697','ERP123095','ena-STUDY-Swiss Tropical and Public Health Institute-27-07-2020-11:23:30:592-1894','ena-EXPERIMENT-Swiss Tropical and Public Health Institute-03-05-2021-19:33:15:141-1161','SRS8942740','674180','PRJEB39561','ena-RUN-Swiss Tropical and Public Health Institute-03-05-2021-19:33:15:141-1161']		2021-05-15T09:08:00.000Z			GEO	Asia																										403	403135036	181793299	PRJEB39561			99.5	1706095	39	lineage2.2.1	MDR-TB	['input','R-MDR_GEO','diff','tree','tbprofiler']	tuberculosis: unclassified		Mycobacterium tuberculosis
SAMN41468169	SRR29093411	WGS	FIND, THE FOUNDATION FOR INNOVATIVE NEW DIAGNOSTICS	SRX24617740	Illumina HiSeq 2000	PAIRED	RANDOM	GENOMIC	ILLUMINA	SRS21354904	SRP507535	['SAMN41468169','41468169','1109295','SRP507535','TB_CPath_Warren_C035_3_7_S31_R1_001.fastq.gz','SRR29093411','PRJNA1109295','SRX24617740','SRS21354904','82B8A3_CD3905C5937C','82B8A3_CD3905C5937C_C035_3_7']		2024-05-21T06:01:00.000Z			ZAF	Africa			Homo sapiens	3	human																					381	381653104	162603965	PRJNA1109295								WHO_mutations_2023	tuberculosis: unclassified		Mycobacterium tuberculosis
SAMN03648956	SRR2101709	WGS	UNIVERSITY OF OXFORD	SRX1096403	Illumina HiSeq 2500	PAIRED	RANDOM	GENOMIC	ILLUMINA	SRS990941	SRP061066	['SRR2101709','SRP061066','3648956','3a193ef3-f90a-400f-9d64-ac64e585460d_R00000039_v3.bam','SAMN03648956','PRJNA282721','SRS990941','3a193ef3-f90a-400f-9d64-ac64e585460d','282721','SRX1096403']		2015-07-16T00:03:00.000Z			ZAF	Africa						S	S			S		S	S	S			S	S	S				S			507	507157801	338063590	PRJNA282721	CRyPTIC_WHO2021_PMC7612554		91.27	1142175	56	lineage4.1.1.3	Sensitive	['Menardo_2018','Menardo_2021','Napier_2020','tree','tbprofiler','diff','input','Walker_2022']	tuberculosis: human-adapted	L4.1.1.3	Mycobacterium tuberculosis
SAMEA8718861	ERR8975735	WGS	CTB/NICD	ERX5543965	Illumina NovaSeq 6000	PAIRED	RANDOM	GENOMIC	ILLUMINA	ERS6403306	ERP128647	['ERP128647','run.29294.1','ERR8975735','PRJEB44577','CORONAVIRIDAE','773351','sample.29294','ERS6403306','project.Wellcome_clinical_isolates_site10','26339830','ERX5543965','experiment.29294','SAMEA8718861']		2022-03-15T07:43:00.000Z			ZAF	Africa						S				S	S	S	S	S				S		S	S	S	S	S	S	1146	1146025674	380077964	PRJEB44577	CRyPTIC_reuse_table		99.48	1841322	62	lineage4.1.1.1	Sensitive	['diff','tree','CRyPTIC_reuse_table','input','tbprofiler','CRyPTIC_CTB-NICD']	tuberculosis: unclassified		Mycobacterium tuberculosis
SAMN41416816	SRR29051045	WGS	FIND, THE FOUNDATION FOR INNOVATIVE NEW DIAGNOSTICS	SRX24576088	Illumina HiSeq 2000	PAIRED	RANDOM	GENOMIC	ILLUMINA	SRS21316177	SRP507535	['SRR29051045','SRX24576088','SRS21316177','PRJNA1109295','456AC9_0886B2DD4C3C','1109295','41416816','456AC9_0886B2DD4C3C_141230','SAMN41416816','TB-IS-1051-141230H_S106_R1_001.fastq.gz','SRP507535']	2013	2024-05-16T09:58:00.000Z			BRA	South America			Homo sapiens	3	human																					237	237689704	108716673	PRJNA1109295								WHO_mutations_2023	tuberculosis: unclassified		Mycobacterium tuberculosis
SAMN37210290	SRR25827751	WGS	HAYSTACKANALYTICS PVT. LTD.	SRX21549282	NextSeq 550	PAIRED	PCR	GENOMIC	ILLUMINA	SRS18757281	SRP457772	['SRX21549282','SRR25827751','SRP457772','37210290','PRJNA1011210','SRS18757281','bp0','SAMN37210290','1011210','HAPL_309_R1.fastq.gz','HAPL_309']		2023-08-31T12:29:00.000Z		20.5937 N 78.9629 E	IND	Asia		bronchoalveolar lavage	Homo sapiens	3	human																					1050	1050286292	484749687	PRJNA1011210								['input','denylist']	tuberculosis: unclassified		Mycobacterium tuberculosis
SAMN29637393	SRR20139559	WGS	UNIVERSITY CLINIC OF RESPIRATORY AND ALLERGIC DISEASES	SRX16174628	Illumina MiSeq	PAIRED	PCR	GENOMIC	ILLUMINA	SRS13836431	SRP386201	['PRJNA851574','F617_S4_L001_R1_001.fastq.gz','SAMN29637393','SRP386201','SRS13836431','SRX16174628','SLO617','851574','29637393','SRR20139559']	1999	2022-07-13T11:54:00.000Z		46.33 N 14.33 E	SVN	Europe		sputum	Homo sapiens	3	human																					285	285973347	172848372	PRJNA851574			99.52	1644364	56	lineage4.1.2.1	HR-TB	['diff','tree','tbprofiler','input']	tuberculosis: unclassified		Mycobacterium tuberculosis
SAMEA4946857	ERR2815509	WGS	FZB	ERX2822340	NextSeq 500	PAIRED		GENOMIC	ILLUMINA	ERS2765541	ERP010814	['287903','ERS2765541','ERP010814','ERR2815509','ena-STUDY-FZB-22-06-2015-17:16:39:392-292','PRJEB9680','SAMEA4946857','08ma0330c1','ena-RUN-FZB-28-09-2018-14:50:27:718-4','10146593','ERX2822340','ena-EXPERIMENT-FZB-28-09-2018-14:50:27:718-4']		2018-09-30T03:51:00.000Z																														625	625111521	265416254	PRJEB9680			99.28	1617930	48	La1.7.1	Other	['tbprofiler','input','tree','diff']	tuberculosis: animal-adapted	La1	Mycobacterium bovis
SAMEA3443185	ERR2517043	WGS	PHE	ERX2536258	Illumina HiSeq 2500	PAIRED	RANDOM	GENOMIC	ILLUMINA	ERS2401720	ERP107972	['PRJEB26001','ERX2536258','sample.9531','ERS2401720','SAMEA3443185','project.First_10k_genomes_study_set_9','ERP107972','493039','10126380','run.9531','ERR2517043','experiment.9531']		2021-10-23T20:14:00.000Z			GBR	Europe	England					S	S			S		R	S	S				R					S			699	699211540	380671971	PRJEB26001	Walker_2022		99.72	1894962	66	lineage3	MDR-TB	['CRyPTIC_PHE','tree','diff','input','Napier_2020','Walker_2022','tbprofiler']	tuberculosis: human-adapted	L3	Mycobacterium tuberculosis
SAMEA114493682	ERR12118065	WGS	FZB	ERX11495252	NextSeq 500	PAIRED		GENOMIC	ILLUMINA	ERS16475340	ERP010814	['ERX11495252','287903','ERP010814','ena-STUDY-FZB-22-06-2015-17:16:39:392-292','37802449','ena-RUN-TAB-12-10-2023-14:57:01:412-21867','SAMEA114493682','ERR12118065','PRJEB9680','ena-EXPERIMENT-TAB-12-10-2023-14:57:01:411-21866','ERS16475340','ERA-182']	2019	2023-10-30T19:38:00.000Z			PER	South America																										365	365668787	165485089	PRJEB9680			99.58	1519816	51	lineage4.1.1.3	MDR-TB	['tree','diff','standford','tbprofiler','input']	tuberculosis: unclassified		Mycobacterium tuberculosis
SAMEA5562094	ERR3275866	WGS	RIVM - NATIONAL INSTITUTE FOR PUBLIC HEALTH AND TH	ERX3302739	Illumina HiSeq 2500	SINGLE	RANDOM	GENOMIC	ILLUMINA	ERS3364126	ERP114661	['ena-STUDY-RIVM - National Institute for Public Health and the Environment-04-04-2019-10:46:49:835-53','ena-EXPERIMENT-RIVM - National Institute for Public Health and the Environment-10-04-2019-10:49:30:016-711','17-0336','ERS3364126','ERP114661','ERX3302739','532369','ena-RUN-RIVM - National Institute for Public Health and the Environment-10-04-2019-10:49:30:016-711','PRJEB32037','SAMEA5562094','11396906','ERR3275866']		2019-06-11T05:55:00.000Z			NLD	Europe																										171	171482968	57548206	PRJEB32037								Napier_2020	tuberculosis: human-adapted	L4.1.2.1	Mycobacterium tuberculosis
SAMEA13294443	ERR9121145	WGS	UNIVERSITY OF OXFORD, NUFFIELD DEPARTMENT OF MEDIC	ERX8663149	Illumina MiSeq	PAIRED	RANDOM	GENOMIC	ILLUMINA	ERS10897369	ERP136048	['run.1352.1.ae52538bf02b7d3675d10eec983dd2f6','ERP136048','ERX8663149','ERS10897369','SAMEA13294443','30300081','862826','PRJEB51415','sample.1352.47e0b7b0','experiment.1352.e888a676','project.SeqTreat_Valencia1','ERR9121145']		2024-08-25T02:50:00.000Z			ESP	Europe	Valencia																									1869	1869570468	1201213725	PRJEB51415								CRyPTIC_SeqTreat_Valencia	tuberculosis: unclassified		Mycobacterium tuberculosis
SAMN13264514	SRR10430394	WGS	NIH / NIAID	SRX7126369	Illumina MiSeq	PAIRED	RANDOM	GENOMIC	ILLUMINA	SRS5635796	SRP229538	['SRR10430394','13264514','SRP229538','TB-CPath-Toksanbaeva-IS-1067-DNA-019_S36_R1_001.fastq.gz','bp0','SAMN13264514','PRJNA589048','SRS5635796','4433','589048','SRX7126369']	2017	2019-12-12T12:57:00.000Z		48.0196 N 66.9237 E	KAZ	Asia		bronchoalveolar lavage	Homo sapiens	3	human																					618	618487846	269676066	PRJNA589048								['Menardo_2021','input']	tuberculosis: human-adapted	L2	Mycobacterium tuberculosis
SAMEA7157740	['ERR5866309','ERR5866308','ERR5866310']	WGS		['ERX5512103','ERX5512104','ERX5512105']	Illumina HiSeq 2500	PAIRED		GENOMIC	ILLUMINA	ERS4918201		['ERP123095','19060289','ERR5866310','ena-RUN-Swiss Tropical and Public Health Institute-03-05-2021-19:33:15:207-2774','ERX5512104','ERR5866308','ena-EXPERIMENT-Swiss Tropical and Public Health Institute-03-05-2021-19:33:15:207-2772','ERR5866309','SRS8943589','ena-RUN-Swiss Tropical and Public Health Institute-03-05-2021-19:33:15:207-2772','ERS4918201','ERX5512105','ena-EXPERIMENT-Swiss Tropical and Public Health Institute-03-05-2021-19:33:15:207-2773','ena-STUDY-Swiss Tropical and Public Health Institute-27-07-2020-11:23:30:592-1894','ena-EXPERIMENT-Swiss Tropical and Public Health Institute-03-05-2021-19:33:15:207-2774','PRJEB39561','SAMEA7157740','ERX5512103','ena-RUN-Swiss Tropical and Public Health Institute-03-05-2021-19:33:15:207-2773','674180','G07947']					GEO	Asia																										788	789000648	400257462	PRJEB39561								['input','R-MDR_GEO']	tuberculosis: unclassified		Mycobacterium tuberculosis
SAMN08912770	SRR6982342	WGS	SAN RAFFAELE	SRX3922685	Illumina MiSeq	PAIRED	RANDOM	GENOMIC	ILLUMINA	SRS3157302	SRP128089	['bp0','TRL0028810','TRL0028810_S9.gatk.bam','SRP128089','SAMN08912770','428596','PRJNA428596','SRS3157302','TRL0028810_WGS','SRR6982342','SRX3922685','8912770']		2018-04-11T05:54:00.000Z							Homo sapiens	3	human																					302	302466530	176697802	PRJNA428596			78.68	538780	27	lineage4.3.2.1	Sensitive	['tbprofiler','diff','tree','input']	tuberculosis: unclassified		Mycobacterium tuberculosis
SAMN02904798	SRR1510065	WGS	PUBLIC HEALTH ONTARIO	SRX648769	Illumina HiSeq 2500	PAIRED	RANDOM	GENOMIC	ILLUMINA	SRS656078	SRP044223	['SRX648769','Illumina_Mtb_Manila_strain30','254678','PRJNA254678','Illumina_Mtb_Manila_strain30_files','SRR1510065','SRP044223','Mtb_Manila_30','SAMN02904798','SRS656078','2904798']	2011	2014-07-10T14:02:00.000Z		55.0 N 106.0 W	CAN	North America	Saskatchewan	sputum	Homo sapiens	3	human					S		S					S	S								748	748681488	531618979	PRJNA254678	CRyPTIC_WHO2021_PMC7612554		99.21	1347004	29	lineage1.2.1.2.1	Sensitive	['Menardo_2018','tree','input','diff','Menardo_2021','tbprofiler','Walker_2022']	tuberculosis: human-adapted	L1	Mycobacterium tuberculosis	Manila
SAMN32318041	SRR22873611	WGS	BEIJING CHEST HOSPITAL, CAPITAL MEDICAL UNIVERSITY, BEIJING TUBERCULOSIS AND THORACIC TUMOR RESEARCH	SRX18832189	Illumina HiSeq 2500	PAIRED	PCR	GENOMIC	ILLUMINA	SRS16262883	SRP414522	['H37Rv','914083','SRS16262883','H37Rv_R1.fastq.gz','SAMN32318041','SRX18832189','PRJNA914083','32318041','SRR22873611','bp0','SRP414522']	2016-10	2022-12-22T16:49:00.000Z		40 N 116 E	CHN	Asia			Homo sapiens	3	human																					3654	3654637500	1581576614	PRJNA914083			99.96	1692887	57	lineage4.9	Sensitive	['diff','tree','tbprofiler','input']	tuberculosis: human-adapted	L4	Mycobacterium tuberculosis	H37Rv
SAMEA113555998	ERR11488446	WGS	FZB	ERX10894622	NextSeq 500	PAIRED		GENOMIC	ILLUMINA	ERS15552121	ERP147779	['ERP147779','36322862','ERX10894622','ena-RUN-TAB-27-05-2023-22:16:03:760-27314','ERR11488446','86810e0e-614f-4ad6-9cd7-0bc407fc82e6','SAMEA113555998','ERS15552121','PRJEB62665','989949','SMN-217','ena-EXPERIMENT-TAB-27-05-2023-22:16:03:760-27313']		2023-09-24T11:05:00.000Z			MOZ	Africa	Maputo																									688	688645804	305458152	PRJEB62665			99.27	1568928	53	lineage4.1.2	MDR-TB	['diff','tree','R-RR_MOZ','tbprofiler','input']	tuberculosis: unclassified		Mycobacterium tuberculosis
SAMEA5330362	ERR3148169	WGS	INSTITUTO DE SALUD PUBLICA	ERX3177135	Illumina HiSeq 2000	PAIRED	RANDOM PCR	GENOMIC	ILLUMINA	ERS3136556	ERP113426	['ERP113426','ERS3136556','ERX3177135','570_15','ena-STUDY-Instituto de Salud Publica-23-01-2019-06:58:21:635-1006','PRJEB30933','SAMEA5330362','ERR3148169','ena-EXPERIMENT-Instituto de Salud Publica-10-02-2019-01:48:08:777-23','11610223','542307','ena-RUN-Instituto de Salud Publica-10-02-2019-01:48:08:777-23']	2015	2019-06-12T10:28:00.000Z			MEX	North America			Homo sapiens	3	human																					365	365388465	262861349	PRJEB30933								['Napier_2020','standford','Menardo_2021']	tuberculosis: human-adapted	L4.1.2.1	Mycobacterium tuberculosis
SAMN12126243	SRR9588593	WGS	HARVARD T.H. CHAN SCHOOL OF PUBLIC HEALTH	SRX6354401	Illumina HiSeq 4000	PAIRED	RANDOM	GENOMIC	ILLUMINA	SRS5017367	SRP211812	['SAMN12126243','SRS5017367','MT-5531_1','MT-5531','549270','SRP211812','12126243','SRX6354401','SRR9588593','PRJNA549270','HI.4837.005.IDT_i7_67---IDT_i5_67.MT-5531_R1.fastq.gz']		2019-06-24T11:04:00.000Z		57.382712 N 70.616561 W	CAN	North America	Quebec,Nunavik		Homo sapiens	3	human																					4317	4317493600	2193780264	PRJNA549270								input	tuberculosis: unclassified		Mycobacterium tuberculosis
SAMN18648337	SRR14164403	WGS	STANFORD UNIVERSITY	SRX10532925	NextSeq 550	PAIRED	RANDOM	GENOMIC	ILLUMINA	SRS8656198	SRP289688	['bp0','T1-XX-2014-1077-S68','SRX10532925','SRP289688','PRJNA671770','ms_455','T1-XX-2014-1077-S68_R1.fastq.gz','671770','SRS8656198','SAMN18648337','18648337','SRR14164403']	2014	2021-04-07T13:31:00.000Z			BRA	South America	Mato Grosso do Sul, Dourados	sputum	Homo sapiens	3	human																					284	284992568	134494974	PRJNA671770								['standford','input']	tuberculosis: unclassified		Mycobacterium tuberculosis
SAMN19688255	SRR14801435	WGS	SIMON FRASER UNIVERSITY	SRX11134487	NextSeq 500	PAIRED	RANDOM	GENOMIC	ILLUMINA	SRS9197877	SRP323639	['SRX11134487','bp0','SRR14801435','SRP323639','SRS9197877','SAMN19688255','19688255','736718','PRJNA736718','TB-333-3286-19_S146_R1_001.fastq.gz','TB-333-3286-19_S146']	2019	2021-06-13T23:13:00.000Z		47.03278 N 28.89972 E	MDA	Europe			Homo sapiens	3	human																					254	254890718	105436082	PRJNA736718			99.68	1371977	44	lineage4.8	Sensitive	['input','diff','tree','tbprofiler']	tuberculosis: unclassified		Mycobacterium tuberculosis
SAMEA12851782	ERR11243981	WGS	SWISS TROPICAL AND PUBLIC HEALTH INSTITUTE	ERX10652185	Illumina NovaSeq 6000	SINGLE	RANDOM	GENOMIC	ILLUMINA	ERS10459799	ERP135175	['ERS10459799','PRJEB50582','34306423','930268','8cc6b8bd-130a-4c76-a0b2-3197bafe5cc6','G44229','ERR11243981','ERP135175','SAMEA12851782','ena-EXPERIMENT-TAB-17-04-2023-19:57:14:103-4059','ERX10652185','ena-RUN-TAB-17-04-2023-19:57:14:103-4060']	2015	2023-07-27T09:52:00.000Z			GEO	Asia		sputum																								459	459345778	153768629	PRJEB50582									tuberculosis: unclassified		Mycobacterium tuberculosis
SAMN31695746	SRR22263642	AMPLICON	UNIVERSITY OF WISCONSIN-MADISON	SRX18239756	Illumina MiSeq	PAIRED	PCR	GENOMIC	ILLUMINA	SRS15735617	SRP407506	['31695746','SRS15735617','P01-220-20-Cent-Carin-LN-gr_S75','SRR22263642','bp0','SAMN31695746','PRJNA900591','900591','SRP407506','P01-220-20-Cent-Carin-LN-gr_S75_L001_R1_001.fastq','SRX18239756']	2021-08	2022-11-11T14:44:00.000Z			USA	North America	Pittsburgh	lymph node	Macaca fascicularis	3	crab-eating macaque																					45	45917590	33459315	PRJNA900591									tuberculosis: human-adapted	L4	Mycobacterium tuberculosis	Erdman
SAMN10661896	SRR8379283	WGS	UNIVERSITY OF WASHINGTON LABORATORY MEDICINE	SRX5189270	Illumina MiSeq	PAIRED	RANDOM	GENOMIC	ILLUMINA	SRS4195582	SRP174759	['SAMN10661896','Mp31_S370.pe.sorted.bam','SRP174759','SRS4195582','Mp31','SRR8379283','SRX5189270','10661896','bp0','PRJNA512141','512141']	2017	2018-12-28T19:37:00.000Z	cystic fibrosis	39.95 N 82.98 W	USA	North America	Columbus	As reported: CF	Homo sapiens	3	human																					168	168885457	64394198	PRJNA512141									unclassified mycobacteria		Mycobacterium sp.
SAMEA3671627	ERR1199018	WGS	UNIVERSITY OF BASEL	ERX1271276	Illumina HiSeq 2500	SINGLE	RANDOM	GENOMIC	ILLUMINA	ERS978776	ERP012852	['G00355','ena-STUDY-UNIVERSITY OF BASEL-19-10-2015-17:08:25:268-8','PRJEB11460','ERX1271276','SAMEA3671627','ERP012852','5807159','ERS978776','343620','ena-RUN-UNIVERSITY OF BASEL-05-01-2016-09:46:14:191-45','ERR1199018','ena-EXPERIMENT-UNIVERSITY OF BASEL-05-01-2016-09:46:14:191-45']		2016-09-29T15:07:00.000Z																														1326	1326519384	892423885	PRJEB11460								['Napier_2020','Stucki_2016']	tuberculosis: human-adapted	L4.6.1.1	Mycobacterium tuberculosis
SAMEA6823541	ERR4132454	WGS	STATENS SERUM INSTITUT	ERX4099774	Illumina MiSeq	PAIRED	RANDOM	GENOMIC	ILLUMINA	ERS4551171	ERP121634	['ena-RUN-STATENS SERUM INSTITUT-11-05-2020-16:25:53:892-17','SAMEA6823541','ERR4132454','ERS4551171','ERP121634','ena-STUDY-STATENS SERUM INSTITUT-11-05-2020-11:34:49:165-84','ena-EXPERIMENT-STATENS SERUM INSTITUT-11-05-2020-16:25:53:892-17','PRJEB38234','ERX4099774','DKCHIP-24','645558','15509084']	2011	2020-07-11T19:35:00.000Z			BLR	Europe			Homo sapiens	3	human																					74	74360823	43202457	PRJEB38234								input	tuberculosis: unclassified		Mycobacterium tuberculosis
SAMEA5189545	ERR4188109	WGS	WELLCOME SANGER INSTITUTE	ERX4149878	HiSeq X Ten	PAIRED	RANDOM	GENOMIC	ILLUMINA	ERS2997040	ERP021867	['0d947956-ff90-11e8-9f73-3c4a9275d6c8','SC_EXP_29589_2#260','PRJEB19799','ERS2997040','ERX4149878','Exploring_the_richness_of_Mycobacterium_bovis_strain_diversity-sc-4667','480613','15093048','SC_RUN_29589_2#260','ERR4188109','ERP021867','SAMEA5189545']		2020-06-04T07:50:00.000Z			GBR	Europe																										255	255841716	69122297	PRJEB19799			99.38	1347950	42	La1.8.1	Other	['tbprofiler','tree','bovis_GBR','input','diff']	tuberculosis: animal-adapted	La1	Mycobacterium bovis
SAMEA12852493	ERR11244327	WGS	SWISS TROPICAL AND PUBLIC HEALTH INSTITUTE	ERX10652531	Illumina NovaSeq 6000	SINGLE	RANDOM	GENOMIC	ILLUMINA	ERS10460161	ERP135175	['ena-EXPERIMENT-TAB-17-04-2023-19:57:14:210-4751','34306784','ERP135175','ERX10652531','PRJEB50582','ERS10460161','8cc6b8bd-130a-4c76-a0b2-3197bafe5cc6','SAMEA12852493','ERR11244327','930268','ena-RUN-TAB-17-04-2023-19:57:14:210-4752','G43349']	2014	2023-07-27T09:54:00.000Z			GEO	Asia		sputum																								322	322517543	107432468	PRJEB50582									tuberculosis: unclassified		Mycobacterium tuberculosis
SAMEA115749534	ERR13290382	WGS	UNIVERSITY OF OXFORD, NUFFIELD DEPARTMENT OF MEDIC	ERX12660868	Illumina HiSeq 2000	PAIRED	RANDOM PCR	GENOMIC	ILLUMINA	ERS20265821	ERP161058	['ERX12660868','ERS20265821','41908601','ERP161058','SAMEA115749534','webin-reads-939bdd9d7ae6','PRJEB76547','939bdd9d7ae6','1124794','b28b5ff0-515d-42d2-bc0f-19e45ec26bb9','ERR13290382']	2018				SWE	Europe																										0	0	0	PRJEB76547								CRyPTIC_2024	tuberculosis: unclassified		Mycobacterium tuberculosis
SAMEA112803228	ERR11043521	WGS	FZB	ERX10490312	NextSeq 500	PAIRED		GENOMIC	ILLUMINA	ERS14810774	ERP010814	['ena-RUN-TAB-21-03-2023-10:23:42:761-77988','ena-STUDY-FZB-22-06-2015-17:16:39:392-292','ERX10490312','ena-EXPERIMENT-TAB-21-03-2023-10:23:42:761-77987','ERR11043521','SAMEA112803228','PRJEB9680','ERS14810774','287903','ERP010814','33855283','12006-02']		2023-07-20T18:46:00.000Z																														779	779380637	327240436	PRJEB9680			99.77	1748429	60	lineage4.9	Sensitive	['tbprofiler','diff','tree','input']	tuberculosis: unclassified		Mycobacterium tuberculosis
SAMN42882935	SRR30180362	WGS	TAIWAN CENTERS OF DISEASE CONTROL	SRX25646367	Illumina MiSeq	PAIRED	RANDOM	GENOMIC	ILLUMINA	SRS22289659	SRP525189	['SRR30180362','S244','22MDR_244_F.fastq.gz','42882935','SRS22289659','PRJNA1141184','TWCDCMDR_244','SAMN42882935','1141184','SRP525189','SRX25646367']		2024-08-08T21:33:00.000Z		25.02 N 121.278 E	TWN	Asia		lung	Homo sapiens	3	human																					533	533328259	319784722	PRJNA1141184									tuberculosis: unclassified		Mycobacterium tuberculosis
SAMEA7560462	ERR4828025	WGS	IML GAUTING	ERX4698009	NextSeq 500	PAIRED	RANDOM	GENOMIC	ILLUMINA	ERS5317098	ERP124980	['PRJEB41239','ERR4828025','SAMEA7560462','experiment.2617','sample.2617','project.Central_Asia','run.2617','ERS5317098','ERX4698009','22476030','773307','ERP124980']		2021-11-12T01:24:00.000Z																														517	517040372	223249453	PRJEB41239			99.56	1629515	54	lineage2.2.1	Pre-XDR-TB	['input','diff','CRyPTIC_Gauting_CentralAsia','tree','tbprofiler']	tuberculosis: unclassified		Mycobacterium tuberculosis
SAMEA3671202	ERR1193792	WGS	UNIVERSITY OF BASEL	ERX1267105	Illumina HiSeq 2500	PAIRED	RANDOM	GENOMIC	ILLUMINA	ERS978351	ERP012852	['343620','ena-RUN-UNIVERSITY OF BASEL-16-12-2015-16:26:05:063-133','ERR1193792','ena-STUDY-UNIVERSITY OF BASEL-19-10-2015-17:08:25:268-8','ERP012852','SAMEA3671202','ERX1267105','5806897','ERS978351','PRJEB11460','G04485','ena-EXPERIMENT-UNIVERSITY OF BASEL-16-12-2015-16:26:05:063-133']		2016-09-29T14:27:00.000Z																														916	916473449	598873121	PRJEB11460			99.62	1181342	79	lineage4.3.3	MDR-TB	['Menardo_2021','tbprofiler','tree','input','Napier_2020','Stucki_2016','diff']	tuberculosis: human-adapted	L4.3.3	Mycobacterium tuberculosis
SAMEA2343273	ERR502947	WGS	SC	ERX468304	Illumina HiSeq 2000	PAIRED	RANDOM	GENOMIC	ILLUMINA	ERS400965	ERP004677	['SC_RUN_12274_4#64','ERR502947','SAMEA2343273','SC_EXP_12274_4#64','PRJEB5280','ERP004677','2776905','Mycobacterium_tuberculosis__HICF__sequencing-sc-2926','247745','CL22216-sc-1837835','ERS400965','ERX468304']		2014-06-10T21:30:00.000Z			PER	South America																										331	331215800	142035311	PRJEB5280			99.55	2849180	65	lineage2.2.1	Pre-XDR-TB	['tree','diff','tbprofiler','Napier_2020','standford','input']	tuberculosis: human-adapted	L2.2.1	Mycobacterium tuberculosis
SAMN17019702	SRR13232513	WGS	NIH / NIAID	SRX9664824	Illumina MiSeq	PAIRED	RANDOM	GENOMIC	ILLUMINA	SRS7863318	SRP297425	['17019702','SAMN17019702','TBPO-155_lib28083_nextseq_nx0063_151bp_R1.fastq.gz','683067','bp0','SRX9664824','SRS7863318','SRP297425','PRJNA683067','SRR13232513','7046']	2017-01	2020-12-09T14:21:00.000Z		53.9006 N 27.5590 E	BLR	Europe	Minsk	sputum	Homo sapiens	3	human																					1197	1197383730	533642865	PRJNA683067			99.72	1633718	56	lineage4.3.3	Pre-XDR-TB	['diff','input','tree','tbprofiler']	tuberculosis: unclassified		Mycobacterium tuberculosis
SAMN10663312	SRR8380911	WGS	NATIONAL INSTITUTE FOR RESEARCH IN TUBERCULOSIS	SRX5190874	Illumina MiSeq	PAIRED	RANDOM PCR	GENOMIC	ILLUMINA	SRS4197013	SRP174923	['SRX5190874','bp0','512266','SAMN10663312','SRP174923','CS033-CC0205_S20_L001_001.fastq.gz','CS033-CC0205_S20_L001_R1_001.fastq.gz','CS033CC0205','PRJNA512266','SRR8380911','SRS4197013','10663312']	2017	2018-12-31T07:05:00.000Z		12.942883 N 80.132824 E	IND	Asia		sputum	Homo sapiens	3	human																					622	622366630	396949440	PRJNA512266			99.38	1384611	78	lineage1.1.2	Sensitive	['Napier_2020','diff','tree','input','tbprofiler']	tuberculosis: human-adapted	L1.1.2	Mycobacterium tuberculosis
SAMN09812446	SRR7851368	WGS	INRA	SRX4702073	Illumina HiSeq 2500	PAIRED	RANDOM	GENOMIC	ILLUMINA	SRS3788374	SRP161870	['SRX4702073','485121','09-00015-00','SRR7851368','PRJNA485121','SRS3788374','9812446','C3_AGGCAGAA-TATCCTCT_L001_R1_001_1.fastq','SRP161870','SAMN09812446','C3']	2009	2018-09-17T03:56:00.000Z			FRA	Europe		As reported: inidividual domestic animal belonging to a herd, Whole Organism, animal infected tissue/organ, France		3																						737	737867014	478179671	PRJNA485121			99.36	1541903	35	La1.2	Other	['tbprofiler','tree','input','diff']	tuberculosis: animal-adapted	La1	Mycobacterium bovis
SAMN15180208	SRR11972411	WGS	UNIVERSITY OF OTAGO	SRX8515964	Illumina MiSeq	PAIRED	RANDOM	GENOMIC	ILLUMINA	SRS6813620	SRP266712	['M032_R1.fastq.gz','SAMN15180208','SRR11972411','SRS6813620','SRP266712','638161','SRX8515964','15180208','PRJNA638161','M032']		2020-06-10T04:55:00.000Z		16.8409 N 96.1735 E	MMR	Asia	Yangon	sputum	Homo sapiens	3	human																					137	137290383	82563830	PRJNA638161			98.74	709078	15	lineage2.2.1	HR-TB	['tbprofiler','input']	tuberculosis: unclassified		Mycobacterium tuberculosis
SAMN09090385	SRR7131267	WGS	SAN RAFFAELE	SRX4052290	Illumina MiniSeq	PAIRED	RANDOM	GENOMIC	ILLUMINA	SRS3269323	SRP135980	['SRX4052290','9090385','SRS3269323','IT472','438921','SRR7131267','SRP135980','IT472_WGS','PRJNA438921','SAMN09090385','bp0','IT472_201017_R2.fastq.gz']		2018-05-08T09:38:00.000Z			ITA	Europe			Homo sapiens	3	human																					295	295209531	112307992	PRJNA438921			99.92	1878850	62	lineage5.1.4	MDR-TB	['tbprofiler','tree','input','diff']	tuberculosis: unclassified		Mycobacterium tuberculosis
SAMEA115744153	ERR13273045	WGS	UNIVERSITY OF OXFORD, NUFFIELD DEPARTMENT OF MEDIC	ERX12643471	NextSeq 500	PAIRED	RANDOM PCR	GENOMIC	ILLUMINA	ERS20254037	ERP161058	['PRJEB76547','ERS20254037','c34e2f805f2e','1124794','ERX12643471','ERR13273045','b28b5ff0-515d-42d2-bc0f-19e45ec26bb9','ERP161058','webin-reads-c34e2f805f2e','SAMEA115744153','41870162']	2020	2024-08-08T10:52:00.000Z			DEU	Europe																										632	632832198	283333791	PRJEB76547								CRyPTIC_2024	tuberculosis: unclassified		Mycobacterium tuberculosis
SAMN14112194	SRR11090516	WGS	SAN RAFFAELE SCIENTIFIC INSTITUTE	SRX7729290	NextSeq 500	PAIRED	RANDOM	GENOMIC	ILLUMINA	SRS6149781	SRP249569	['83-19_S72_R1_001.fastq.gz','SRR11090516','14112194','PRJNA592124','SAMN14112194','MC123','SRS6149781','SRX7729290','592124','Lib123','SRP249569']		2020-02-14T15:47:00.000Z	sepsis		ITA	Europe			Homo sapiens	3	human																					381	381273073	172955125	PRJNA592124									NTM: avium complex		Mycobacterium intracellulare subsp. chimaera
SAMEA7555827	ERR4822406	WGS	IML GAUTING	ERX4692396	NextSeq 500	PAIRED	RANDOM	GENOMIC	ILLUMINA	ERS5312470	ERP124948	['sample.26185','run.26185','773305','experiment.26185','22475182','ERS5312470','SAMEA7555827','ERX4692396','ERP124948','ERR4822406','PRJEB41208','project.Cryptic_3rd']		2021-11-11T03:13:00.000Z			UKR	Europe						S				S	I	R	S	S				R		S	S	S	S	S	R	806	806101288	357645712	PRJEB41208	['Walker_2022','CRyPTIC_reuse_table']		99.55	1613887	54	lineage2.2.1	MDR-TB	['CRyPTIC_Gauting','input','tree','diff','Walker_2022','CRyPTIC_reuse_table','tbprofiler']	tuberculosis: unclassified		Mycobacterium tuberculosis
SAMN38204808	SRR26787803	WGS	HMS	SRX22486202	Illumina HiSeq 4000	SINGLE	cDNA	GENOMIC	ILLUMINA	SRS19499547	SRP471323	['SRS19499547','bp0','Peru10947','=MID(A421, 5,5)','PRJNA1039243','SRX22486202','SAMN38204808','Peru10947_R1.fastq.gz','38204808','1039243','SRR26787803','SRP471323']	2021	2023-11-11T09:54:00.000Z			PER	South America		sputum	Homo sapiens	3	human																					337	337238100	110326894	PRJNA1039243								standford	tuberculosis: unclassified		Mycobacterium tuberculosis
SAMEA3558702	ERR1035169	WGS	LSHTM	ERX1113967	Illumina MiSeq	PAIRED		GENOMIC	ILLUMINA	ERS865851	ERP011639	['ERP011639','ERX1113967','ena-STUDY-LSHTM-18-08-2015-18:02:02:463-104','ERR1035169','mtb594','SAMEA3558702','PRJEB10385','ena-RUN-LSHTM-25-09-2015-14:04:49:459-594','4154998','ena-EXPERIMENT-LSHTM-25-09-2015-14:04:49:458-594','ERS865851','297845']		2015-12-10T04:34:00.000Z			SAU	Asia										R		R						R	R							261	261027600	182958999	PRJEB10385	Coll_2018		99.5	943431	21	lineage2.2.1	Pre-XDR-TB	['Coll_2018','tree','input','tbprofiler','diff','Napier_2020']	tuberculosis: human-adapted	L2.2.1	Mycobacterium tuberculosis
SAMEA4545611	ERR1726502	WGS	FUDAN UNIVERSITY	ERX1796487	Illumina HiSeq 2000	PAIRED	RANDOM PCR	GENOMIC	ILLUMINA	ERS1444790	ERP019766	['379560','ERX1796487','ERP019766','ERS1444790','ena-STUDY-FUDAN UNIVERSITY-13-11-2016-13:02:54:482-1128','PRJEB17864','ena-EXPERIMENT-FUDAN UNIVERSITY-13-11-2016-13:02:53:877-3','ena-RUN-FUDAN UNIVERSITY-13-11-2016-13:02:53:877-3','91-K28','SAMEA4545611','ERR1726502','6617927']	2015	2017-03-18T12:27:00.000Z			CHN	Asia		sputum	Homo sapiens	3	human																					10552	10552681546	3882088489	PRJEB17864			99.49	1879160	62	lineage2.2.1	Sensitive	['input','tbprofiler','diff','tree']	tuberculosis: unclassified		Mycobacterium tuberculosis
SAMN34999474	SRR24466755	WGS	NIH / NIAID	SRX20253555	NextSeq 500	PAIRED	RANDOM	GENOMIC	ILLUMINA	SRS17585542	SRP436482	['SRX20253555','SRR24466755','21276','34999474','SAMN34999474','SRS17585542','bp0','970337','TBPO-1970_lib43779_nextseq_nx0167_151bp.filtered_2nd.1.fastq.gz','PRJNA970337','SRP436482']	2020	2023-05-08T15:27:00.000Z		44.439663 N 26.096306 E	ROU	Europe	Bucharest	sputum	Homo sapiens	3	human																					324	324154488	150515997	PRJNA970337			99.41	1934122	50	lineage4.8	Sensitive	['tbprofiler','input','diff','tree']	tuberculosis: unclassified		Mycobacterium tuberculosis
SAMN19657831	SRR14782680	WGS	SIMON FRASER UNIVERSITY	SRX11115779	NextSeq 500	PAIRED	RANDOM	GENOMIC	ILLUMINA	SRS9179765	SRP323639	['SRS9179765','SAMN19657831','SRR14782680','736718','TB-111-249-18_S235','bp0','19657831','PRJNA736718','TB-111-249-18_S235_R1_001.fastq.gz','SRX11115779','SRP323639']	2018	2021-06-12T00:03:00.000Z		47.03278 N 28.89972 E	MDA	Europe			Homo sapiens	3	human																					772	772439896	316796893	PRJNA736718			99.4	1658088	57	lineage4.2.1	Pre-XDR-TB	['input','tree','diff','tbprofiler']	tuberculosis: unclassified		Mycobacterium tuberculosis
SAMEA112825199	ERR11138632	WGS	ST GEORGE'S, UNIVERSITY OF LONDON	ERX10586016	Illumina HiSeq 2500	PAIRED	RANDOM	GENOMIC	ILLUMINA	ERS14832735	ERP135649	['34198244','SAMEA112825199','ena-EXPERIMENT-TAB-22-03-2023-21:49:53:683-186690','PRJEB51057','ERR11138632','722343_GD-44','ena-RUN-TAB-22-03-2023-21:49:53:683-186691','8fdce1f7-2851-496d-b647-968247d8649d','ERS14832735','955527','ERX10586016','ERP135649']	2017	2023-07-25T18:43:00.000Z			KOR	Asia			Homo sapiens	3	human																					355	355571238	155430279	PRJEB51057			99.59	1925051	43	lineage2.2.1	MDR-TB	['tbprofiler','tree','diff','input']	tuberculosis: unclassified		Mycobacterium tuberculosis
SAMN03246266	SRR1723511	WGS	INSTITUTE OF PATHOGEN BIOLOGY, CAMS&PUMC	SRX816766	Illumina HiSeq 2500	SINGLE	RANDOM	GENOMIC	ILLUMINA	SRS797015	SRP051327	['07HR17353 WGS','SRS797015','SRX816766','3246266','PRJNA268900','SRR1723511','07HR17353','268900','07HR17353.fastq.bz2','SRP051327','SAMN03246266']	2007	2015-01-08T16:22:00.000Z			CHN	Asia	Hubei	sputum	Homo sapiens	3	human																					1088	1088080070	701231204	PRJNA268900								['Napier_2020','input']	tuberculosis: human-adapted	L2.2.1	Mycobacterium tuberculosis
SAMN13071996	SRR10321136	WGS	THE PENNSYLVANIA STATE UNIVERSITY	SRX7032016	Illumina MiSeq	PAIRED	PCR	GENOMIC	ILLUMINA	SRS5552125	SRP226525	['13071996','SRR10321136','CMC_P465','SRP226525','SRS5552125','PRJNA575883','P465','575883','SRX7032016','SAMN13071996','CMC_P465_R1.fastq.gz']	2019	2019-10-23T23:53:00.000Z			IND	Asia	Kerala - Chalavara	sputum	Homo sapiens	3	human																					593	593793910	372889543	PRJNA575883			98.3	1074036	57	lineage1.1.2	Sensitive	['input','diff','tree','tbprofiler']	tuberculosis: unclassified		Mycobacterium tuberculosis
SAMN08612735	SRR6785153	WGS	SAN RAFFAELE	SRX3744975	NextSeq 500	PAIRED	RANDOM	GENOMIC	ILLUMINA	SRS3001381	SRP128089	['3566-13','3566-13_lib3534_nextseq_n0013_151bp.gatk.bam','8612735','SRX3744975','SRP128089','SRS3001381','428596','3566-13_WGS','SRR6785153','SAMN08612735','PRJNA428596','bp0']		2018-02-27T05:44:00.000Z							Homo sapiens	3	human																					885	885202646	487214162	PRJNA428596								input	tuberculosis: unclassified		Mycobacterium tuberculosis
SAMEA1101271	ERR2510128	WGS	UNIVERSIDAD PERUANA CAYETANO HEREDIA	ERX2529543	Illumina HiSeq 2000	PAIRED	RANDOM	GENOMIC	ILLUMINA	ERS2394444	ERP107940	['PRJEB25971','project.First_10k_genomes_study_set_2','sample.3138','493032','ERR2510128','SAMEA1101271','ERX2529543','run.3138','ERS2394444','experiment.3138','ERP107940','10120756']		2021-10-23T14:05:00.000Z			PER	South America												S						R								439	439803244	292773736	PRJEB25971	Walker_2022		99.57	1635934	37	lineage4.1.2.1	RR-TB	['Walker_2022','CRyPTIC_UPCH','tbprofiler','input','diff','Napier_2020','tree']	tuberculosis: human-adapted	L4.1.2.1	Mycobacterium tuberculosis
SAMN25173602	SRR17703721	WGS	CHONGQING MEDICAL UNIVERSITY	SRX13866769	Illumina NovaSeq 6000	PAIRED	RANDOM	GENOMIC	ILLUMINA	SRS11740782	SRP349160	['SRR17703721','C07','785273','S085_uni-medica-A_UM191025T0025_AH5KNCCCX2_S85_L003','SRS11740782','PRJNA785273','S085_uni-medica-A_UM191025T0025_AH5KNCCCX2_S85_L003_R1_001.fastq.gz','SRX13866769','25173602','bp0','SAMN25173602','SRP349160']	2019	2022-01-22T16:10:00.000Z			CHN	Asia	Chongqing City		Homo sapiens	3	human																					1187	1187634000	436501503	PRJNA785273								input	tuberculosis: unclassified		Mycobacterium tuberculosis
SAMEA8987107	ERR6337348	WGS	ANSES	ERX5969025	Illumina HiSeq 2500	PAIRED	RANDOM	GENOMIC	ILLUMINA	ERS6669809	ERP130602	['webin-reads-10Z008226','30917892','SAMEA8987107','ERR6337348','ERX5969025','10Z008226','PRJEB46417','ERS6669809','ERP130602','881696','ena-STUDY-ANSES-19-07-2021-09:08:58:913-283']	2010	2022-09-22T04:59:00.000Z			FRA	Europe			Meles meles	3	European badger																					368	368094500	227721153	PRJEB46417								input	tuberculosis: animal-adapted	La1	Mycobacterium bovis
SAMEA12853508	ERR11244807	WGS	SWISS TROPICAL AND PUBLIC HEALTH INSTITUTE	ERX10653011	Illumina HiSeq 2500	SINGLE	RANDOM	GENOMIC	ILLUMINA	ERS10460661	ERP135175	['PRJEB50582','34307283','ERP135175','8cc6b8bd-130a-4c76-a0b2-3197bafe5cc6','ena-RUN-TAB-17-04-2023-19:57:14:367-5712','ERS10460661','930268','ERR11244807','G32098','SAMEA12853508','ERX10653011','ena-EXPERIMENT-TAB-17-04-2023-19:57:14:367-5711']	2014	2023-07-27T09:55:00.000Z			GEO	Asia		sputum																								428	428231286	205275944	PRJEB50582									tuberculosis: unclassified		Mycobacterium tuberculosis
SAMEA115743773	ERR13267579	WGS	UNIVERSITY OF OXFORD, NUFFIELD DEPARTMENT OF MEDIC	ERX12638005	NextSeq 500	PAIRED	RANDOM PCR	GENOMIC	ILLUMINA	ERS20253657	ERP161058	['1124794','ERP161058','webin-reads-11d1b3920ade','SAMEA115743773','11d1b3920ade','ERS20253657','ERR13267579','b28b5ff0-515d-42d2-bc0f-19e45ec26bb9','PRJEB76547','ERX12638005','41869816']	2020	2024-08-08T11:22:00.000Z			DEU	Europe																										391	391099760	178327253	PRJEB76547								CRyPTIC_2024	tuberculosis: unclassified		Mycobacterium tuberculosis
SAMN15180328	SRR11972281	WGS	UNIVERSITY OF OTAGO	SRX8516093	Illumina MiSeq	PAIRED	RANDOM	GENOMIC	ILLUMINA	SRS6813749	SRP266712	['SRX8516093','SRS6813749','638161','15180328','SRR11972281','M152_R1.fastq.gz','SAMN15180328','SRP266712','PRJNA638161','M152']		2020-06-10T04:52:00.000Z		16.8409 N 96.1735 E	MMR	Asia	Yangon	sputum	Homo sapiens	3	human																					168	168000152	103168382	PRJNA638161			99.04	458135	20	lineage2.2.1	MDR-TB	['tbprofiler','tree','diff','input']	tuberculosis: unclassified		Mycobacterium tuberculosis
SAMN41598044	SRR29231283	WGS	FIND, THE FOUNDATION FOR INNOVATIVE NEW DIAGNOSTICS	SRX24750264	Illumina HiSeq 2000	PAIRED	RANDOM	GENOMIC	ILLUMINA	SRS21470852	SRP507535	['PRJNA1109295','TB-IS-1043-TBDM101835-56_S64_R1_001.fastq.gz','B9141A_35BC2647EA94_TBDM101835','SRS21470852','41598044','SAMN41598044','B9141A_35BC2647EA94','SRP507535','SRX24750264','SRR29231283','1109295']		2024-05-30T06:19:00.000Z			IND	Asia			Homo sapiens	3	human																					789	789511050	315984318	PRJNA1109295								WHO_mutations_2023	tuberculosis: unclassified		Mycobacterium tuberculosis
SAMEA112802622	ERR11068845	WGS	FZB	ERX10515775	NextSeq 2000	PAIRED		GENOMIC	ILLUMINA	ERS14810168	ERP010814	['PRJEB9680','33854678','SAMEA112802622','22007277','ena-RUN-TAB-21-03-2023-12:28:22:975-128172','ena-EXPERIMENT-TAB-21-03-2023-12:28:22:975-128171','ERP010814','ERX10515775','ERS14810168','287903','ena-STUDY-FZB-22-06-2015-17:16:39:392-292','ERR11068845']		2023-07-21T02:11:00.000Z																														685	685063444	230542292	PRJEB9680								input	tuberculosis: unclassified		Mycobacterium tuberculosis
SAMN10966155	SRR8599993	WGS	UNIVERSITY COLLEGE DUBLIN	SRX5400332	Illumina MiSeq	PAIRED	RANDOM	GENOMIC	ILLUMINA	SRS4387154	SRP186442	['SRP186442','SRR8599993','10966155','SRS4387154','SAMN10966155','PRJNA523164','HI-61-3707-89_S285_R1_001.fastq.gz','HI-61-3707-89','SRX5400332','523164']	1989	2019-02-21T04:10:00.000Z			GBR	Europe	England, Woodchester Park		Bos taurus	2	bovine																					235	235828436	87042904	PRJNA523164			99.32	1415383	42	La1.8.1	Other	['input','diff','tbprofiler','tree']	tuberculosis: animal-adapted	La1	Mycobacterium bovis
SAMD00142948	DRR188677	WGS	RIT_JATA	DRX179142	Illumina MiSeq	PAIRED	other	GENOMIC	ILLUMINA	DRS201302	DRP007602	['DRP007602','PRJDB7494','20796046','DRX179142','DRR188677','754720','SAMD00142948','DRS201302']	2017	2021-08-14T17:25:00.000Z			JPN	Asia	Kinki		Homo sapiens	3	human																					538	538619201	319326410	PRJDB7494			99.81	1477404	99	lineage4.9	Sensitive	['input','tbprofiler','diff','tree']	tuberculosis: unclassified		Mycobacterium tuberculosis
SAMEA1485329	ERR161108	WGS	SC	ERX136958	Illumina HiSeq 2000	PAIRED	RANDOM	GENOMIC	ILLUMINA	ERS107723	ERP001072	['PRJEB2794','SAMEA1485329','ERS107723','4001264-sc-2012-03-23T12:15:34Z-1386208','1138956','204548','Karonga_Prevention_Study__KPS____whole_genome_sequencing_in_a_whole_population-sc-2011-12-13T10:33:26Z-2066','ERP001072','ERX136958','SC_RUN_7960_6#1','Karonga_Prevention_Study__KPS____whole_genome_sequ','ERR161108','SC_EXP_7960_6#1']	2003	2014-10-19T13:43:00.000Z			MWI	Africa	Karonga	sputum	Homo sapiens	3	human							S						S								378	378188000	202455026	PRJEB2794	Coll_2018		99.64	1764398	40	lineage4.3.4.2.1	Sensitive	['Napier_2020','diff','tbprofiler','Karonga_Prevention_Study','Menardo_2018','tree','Menardo_2021','input','Coll_2018']	tuberculosis: human-adapted	L4.3.4.2.1	Mycobacterium tuberculosis
SAMN42233926	SRR29681293	WGS	NIAID TB PORTALS PROGRAM	SRX25184616	NextSeq 2000	PAIRED	RANDOM	GENOMIC	ILLUMINA	SRS21874019	SRP515897	['SRP515897','SRS21874019','SRX25184616','SRR29681293','1074785','PRJNA1074785','42233926','66938','TBPO-7089_lib64241_nextseq_nz0018_151bp.filtered_2_bwa.1.fastq.gz','SAMN42233926']	2022	2024-07-02T15:08:00.000Z		48.3794 N 31.1656 E	UKR	Europe		sputum	Homo sapiens	3	human																					486	486539494	183915805	PRJNA1074785									tuberculosis: unclassified		Mycobacterium tuberculosis
SAMN40273352	SRR28239954	WGS	NIH / NIAID	SRX23851363	NextSeq 2000	PAIRED	RANDOM	GENOMIC	ILLUMINA	SRS20671435	SRP493618	['SAMN40273352','SRX23851363','SRS20671435','40273352','SRR28239954','SRP493618','PRJNA1074779','1074779','TBPO-3381_lib53484_nextseq_ny0069_151bp.filtered_2_bwa.1.fastq.gz','54594']	2021	2024-03-06T10:16:00.000Z		41.7151 N 44.8271 E	GEO	Asia	Tbilisi	caseous mass	Homo sapiens	3	human																					473	473299817	189428085	PRJNA1074779			99.43	1080619	36	lineage4.1.2.1	Sensitive	['input','tbprofiler','diff','tree']	tuberculosis: unclassified		Mycobacterium tuberculosis
SAMN28552792	SRR19320508	WGS	WADSWORTH CENTER	SRX15380534	Illumina MiSeq	PAIRED	RANDOM	GENOMIC	ILLUMINA	SRS13109568	SRP374006	['SAMN28552792','835805','PRJNA835805','SRS13109568','IDR1700022185-01-01','SRR19320508','SRP374006','IDR1700022185-01-01_R1.fastq.gz','SRX15380534','28552792']	2017	2022-05-20T02:54:00.000Z			USA	North America	Queens County	sputum	Homo sapiens	3	human																					616	616604218	396366414	PRJNA835805			99.61	1294861	69	lineage2.2.2	Sensitive	['tbprofiler','tree','input','diff']	tuberculosis: unclassified		Mycobacterium tuberculosis
SAMN41598535	SRR29231631	WGS	FIND, THE FOUNDATION FOR INNOVATIVE NEW DIAGNOSTICS	SRX24750320	Illumina HiSeq 2000	PAIRED	RANDOM	GENOMIC	ILLUMINA	SRS21470908	SRP507535	['SRR29231631','TB-IS-1043-TBDM101899-56_S25_R1_001.fastq.gz','41598535','SRS21470908','B9141A_FA41693DDECA','1109295','PRJNA1109295','SAMN41598535','SRX24750320','B9141A_FA41693DDECA_TBDM101899','SRP507535']		2024-05-30T06:28:00.000Z			IND	Asia			Homo sapiens	3	human																					1487	1487423386	601339670	PRJNA1109295								WHO_mutations_2023	tuberculosis: unclassified		Mycobacterium tuberculosis
SAMN12551240	SRR10040451	WGS	FUDAN UNIVERSITY	SRX6775294	Illumina HiSeq 2000	PAIRED	RANDOM PCR	GENOMIC	ILLUMINA	SRS5322381	SRP219763	['SRS5322381','SAMN12551240','SRP219763','PRJNA559678','559678','SZ_2013_0081','SRR10040451','12551240','bp0','MTB_SZ_2013_0081','SRX6775294','SZ_2013_0081_R1.fastq.gz']	2013	2019-08-30T14:26:00.000Z		22.55 N 114.06 E	CHN	Asia	Shenzhen	sputum	Homo sapiens	3	human																					933	933045600	371506506	PRJNA559678			99.5	1748215	59	lineage4.5	MDR-TB	['tbprofiler','R-MDR_2013-17_Shenzhen_CHN','diff','Menardo_2021','tree','input']	tuberculosis: human-adapted	L4	Mycobacterium tuberculosis
SAMEA115740661	ERR13266010	WGS	UNIVERSITY OF OXFORD, NUFFIELD DEPARTMENT OF MEDIC	ERX12636436	Illumina NovaSeq 6000	PAIRED	RANDOM PCR	GENOMIC	ILLUMINA	ERS20250404	ERP161058	['b28b5ff0-515d-42d2-bc0f-19e45ec26bb9','ERS20250404','41868644','ERX12636436','ERP161058','PRJEB76547','ERR13266010','1124794','7ef7abf7ba2d','SAMEA115740661','webin-reads-7ef7abf7ba2d']	2021	2024-08-07T22:04:00.000Z			VNM	Asia																										1258	1258378734	411460445	PRJEB76547								CRyPTIC_2024	tuberculosis: unclassified		Mycobacterium tuberculosis
SAMD00179040	DRR184967	WGS	RIT_JATA	DRX175446	Illumina MiSeq	PAIRED	RANDOM	GENOMIC	ILLUMINA	DRS113865	DRP005596	['13323113','590380','PRJDB8553','DRP005596','DRR184967','DRX175446','SAMD00179040','DRS113865']		2019-11-18T19:26:00.000Z			VNM	Asia	Hanoi																									427	427094213	292822027	PRJDB8553			99.58	790788	45	lineage2.2.1	HR-TB	['input','diff','Napier_2020','Menardo_2021','tbprofiler','tree']	tuberculosis: human-adapted	L2.2.1	Mycobacterium tuberculosis
SAMN41146528	SRR28858420	WGS	WADSWORTH CENTER	SRX24418498	Illumina MiSeq	PAIRED	RANDOM	GENOMIC	ILLUMINA	SRS21173967	SRP338930	['IDR2100107232-01-01','SRP338930','41146528','SRS21173967','SAMN41146528','766641','IDR2100107232-01-01.R1.fastq.gz','PRJNA766641','SRR28858420','SRX24418498']	2021	2024-05-01T09:20:00.000Z			USA	North America	New York state		Homo sapiens	3	human																					973	973934792	600404694	PRJNA766641			99.69	1538285	83	lineage4.3.2	Sensitive	['tbprofiler','input','diff','tree']	tuberculosis: unclassified		Mycobacterium tuberculosis
SAMN03300240	SRR1791882	WGS	USDA-NVSL-DBL	SRX867544	Illumina MiSeq	PAIRED	RANDOM	GENOMIC	ILLUMINA	SRS838868	SRP053287	['SRS838868','3300240','250: 03-4227_files','SRP053287','SRX867544','03-4227','SRR1791882','SAMN03300240','251692','PRJNA251692','250: 03-4227']	2003	2015-02-23T13:25:00.000Z			MEX	North America			Bos taurus	2	domestic cattle																					142	142887515	79622410	PRJNA251692			99.58	527354	26	La1.8.1	Other	['diff','input','tree','tbprofiler']	tuberculosis: animal-adapted	La1	Mycobacterium bovis
SAMN20512741	SRR15316188	WGS	SCHOOL OF PUBLIC HEALTH, FUDAN UNIVERSITY	SRX11620824	Illumina HiSeq 2000	PAIRED	PCR	GENOMIC	ILLUMINA	SRS9656086	SRP330727	['SRS9656086','2003-North-099','SRR15316188','SRX11620824','bp0','PRJNA751240','751240','SRP330727','20512741','SAMN20512741','U48_R1.fastq.gz','U48']	2003	2021-08-01T01:25:00.000Z		30.27 N 120.98 E	CHN	Asia	Zheijiang	sputum	Homo sapiens	3	human																					1188	1188748500	465568392	PRJNA751240								['timelapse_Zhejiang_CHN','input']	tuberculosis: unclassified		Mycobacterium tuberculosis
SAMEA110037098	ERR9786760	WGS	INSTITUTE OF TROPICAL MEDICINE	ERX9334036	Illumina HiSeq 2500	PAIRED	RANDOM	GENOMIC	ILLUMINA	ERS12087525	ERP137916	['0efe4541-10cd-4d79-a29f-96d29eadb5f3','ERX9334036','ena-RUN-TAB-27-05-2022-13:53:26:473-12181','ERP137916','29003678','ERR9786760','ERS12087525','844815','ECF-14-f195-2','PRJEB53138','ena-EXPERIMENT-TAB-27-05-2022-13:53:26:472-12180','SAMEA110037098']	2014	2022-06-25T18:16:00.000Z			GMB	Africa		sputum	Homo sapiens	3	human																					866	866961354	601635261	PRJEB53138								['WGS_2011-2014_GMB','input']	tuberculosis: unclassified		Mycobacterium tuberculosis
SAMN39958881	SRR27986181	AMPLICON	KWAZULU-NATAL RESEARCH INNOVATION AND SEQUENCING PLATFORM-UKZN	SRX23639459	NextSeq 2000	PAIRED	RT-PCR	GENOMIC	ILLUMINA	SRS20474789	SRP489954	['bp0','PRJNA1077072','SRR27986181','SRP489954','39958881','SRS20474789','1077072','SAMN39958881','K054900','SRX23639459','K054900_S3_R1_001.fastq.gz']		2024-02-16T01:08:00.000Z			ZAF	Africa	Western Cape	sputum	Homo sapiens	3	human																					1200	1200277221	418278186	PRJNA1077072									tuberculosis: unclassified		Mycobacterium tuberculosis
SAMN28488199	SRR19241766	WGS	CORPORACION PARA INVESTIGACIONES BIOLOGICAS	SRX15302562	Illumina HiSeq 2500	PAIRED	RANDOM	GENOMIC	ILLUMINA	SRS13028616	SRP375643	['SRR19241766','SAMN28488199','SRS13028616','TB-UT477','SRX15302562','838941','UT477','bp0','SRP375643','28488199','UT477_GTTTCG_L005_R1_001.fastq.gz','PRJNA838941']	2006	2022-05-17T12:01:00.000Z			COL	South America			Homo sapiens	3	human																					2808	2808807071	1715880202	PRJNA838941			99.37	1352364	31	lineage4.3.3	Sensitive	['tbprofiler','tree','diff','standford','input']	tuberculosis: unclassified		Mycobacterium tuberculosis
SAMN43780595	SRR30673682	WGS	FIND, THE FOUNDATION FOR INNOVATIVE NEW DIAGNOSTICS	SRX26091951	NextSeq 500	PAIRED	RANDOM	GENOMIC	ILLUMINA	SRS22658269	SRP532857	['SRX26091951','TB038060103','PRJNA1160005','WGS-TB038060103','43780595','SAMN43780595','1160005','SRR30673682','SRP532857','SRS22658269','TB038060103_R1.fastq.gz']	2021	2024-09-16T05:01:00.000Z			ZAF	Africa		sputum	Homo sapiens	3	human																					483	483651738	128178132	PRJNA1160005									tuberculosis: unclassified		Mycobacterium tuberculosis
SAMN30543919	SRR21277173	WGS	SCHOOL OF PUBLIC HEALTH, FUDAN UNIVERSITY	SRX17286324	Illumina HiSeq 2500	PAIRED	RANDOM	GENOMIC	ILLUMINA	SRS14851003	SRP394436	['30543919','SRR21277173','LD21C94X','SRS14851003','SAMN30543919','LD21C94X_R1.fastq.gz','SRX17286324','SRP394436','PRJNA874331','874331','bp0']	2019	2022-08-28T01:02:00.000Z			CHN	Asia	Eastern China		Homo sapiens	3	human																					1711	1711347991	522654616	PRJNA874331			99.22	1875546	59	lineage4.5	Sensitive	['tree','tbprofiler','diff','input']	tuberculosis: unclassified		Mycobacterium tuberculosis
SAMN14943860	SRR11817445	AMPLICON	GENOSCREEN	SRX8368537	Illumina MiniSeq	PAIRED	PCR	GENOMIC	ILLUMINA	SRS6684056	SRP262449	['SRS6684056','Deeplex55','SRR11817445','633444','bp0','14943860','PRJNA633444','SRX8368537','6031N-MS4_S18_L001_R1_001.fastq.gz','6031N-MS4','SAMN14943860','SRP262449']		2020-05-20T11:32:00.000Z			DJI	Africa			Homo sapiens	3	human																					87	87711011	36705374	PRJNA633444									tuberculosis: unclassified		Mycobacterium tuberculosis
SAMN15403915	SRR12399256	AMPLICON	GENOSCREEN	SRX8897446	NextSeq 500	PAIRED	PCR	GENOMIC	ILLUMINA	SRS7156218	SRP276358	['SRX8897446','DRC_Deeplex277','643157','bp0','SRR12399256','SAMN15403915','15403915','2016-00354_S228_R1_001.fastq.gz','2016-00354','SRP276358','SRS7156218','PRJNA643157']	2016	2020-08-06T09:56:00.000Z			COD	Africa		sputum	Homo sapiens	3	human																					178	178577625	82184835	PRJNA643157									tuberculosis: unclassified		Mycobacterium tuberculosis
SAMN41417595	SRR29053319	WGS	FIND, THE FOUNDATION FOR INNOVATIVE NEW DIAGNOSTICS	SRX24577865	Illumina HiSeq 2000	PAIRED	RANDOM	GENOMIC	ILLUMINA	SRS21317851	SRP507535	['SRP507535','SRS21317851','PRJNA1109295','41417595','SRX24577865','SAMN41417595','IDR1500070283_R1.fastq.gz','6B1800_12D4B7D9C384','SRR29053319','6B1800_12D4B7D9C384_IDR1500070283','1109295']	2015	2024-05-18T00:22:00.000Z			USA	North America			Homo sapiens	3	human																					809	809543082	499070937	PRJNA1109295								WHO_mutations_2023	tuberculosis: unclassified		Mycobacterium tuberculosis
SAMEA5974882	ERR3559135	WGS	FUDAN UNIVERSITY	ERX3558886	Illumina HiSeq 2500	PAIRED	RANDOM PCR	GENOMIC	ILLUMINA	ERS3777720	ERP117507	['ERR3559135','15230661','ena-RUN-FUDAN UNIVERSITY-25-09-2019-16:05:21:789-63','ena-STUDY-FUDAN UNIVERSITY-25-09-2019-16:05:44:667-292','ERP117507','ERS3777720','SAMEA5974882','PRJEB34582','SC0063','639250','ERX3558886','ena-EXPERIMENT-FUDAN UNIVERSITY-25-09-2019-16:05:21:789-63']	2018	2020-06-13T18:20:00.000Z			CHN	Asia		sputum	Homo sapiens	3	human																					1044	1044401100	423654631	PRJEB34582			99.46	1598750	52	lineage2.2.1	Sensitive	['input','Menardo_2021','tbprofiler','tree','diff']	tuberculosis: human-adapted	L2	Mycobacterium tuberculosis
SAMEA113537379	ERR11465187	WGS	FZB	ERX10871344	NextSeq 500	PAIRED		GENOMIC	ILLUMINA	ERS15533800	ERP147571	['ena-EXPERIMENT-TAB-22-05-2023-12:53:16:023-5812','ERX10871344','35505756','SAMEA113537379','979605','ERP147571','PRJEB62480','ena-RUN-TAB-22-05-2023-12:53:16:023-5813','ERS15533800','BTB-127','d05d2f15-c027-4055-b906-d9d6d110849e','ERR11465187']		2023-09-16T09:15:00.000Z			BWA	Africa																										621	621354663	270198003	PRJEB62480			99.59	1620018	48	lineage4.3.4.1	Sensitive	['input','tree','diff','tbprofiler','Kopanyo']	tuberculosis: unclassified		Mycobacterium tuberculosis
SAMN13568015	SRR10808773	WGS	RADBOUDUMC	SRX7482632	Illumina HiSeq 2000	PAIRED	PCR	GENOMIC	ILLUMINA	SRS5925509	SRP239172	['1100943_R1.fastq.gz','13568015','SRS5925509','1100943','595834','SRR10808773','PRJNA595834','SAMN13568015','bp0','SRX7482632','SRP239172']	2014	2019-12-31T08:59:00.000Z			IDN	Asia	Bandung	sputum	Homo sapiens	3	human																					395	395867334	314664877	PRJNA595834			99.56	1608810	34	lineage2.2.1	Other	['Menardo_2021','tree','input','TANDEM','diff','tbprofiler']	tuberculosis: human-adapted	L2	Mycobacterium tuberculosis
SAMEA7156362	['ERR5863682','ERR5863683']	WGS		['ERX5509478','ERX5509477']	Illumina HiSeq 2500	PAIRED		GENOMIC	ILLUMINA	ERS4916825		['PRJEB39561','ERR5863683','ena-RUN-Swiss Tropical and Public Health Institute-03-05-2021-19:33:15:103-146','674180','ERP123095','ERR5863682','ERS4916825','G03388','ERX5509477','SRS8942213','SAMEA7156362','ena-STUDY-Swiss Tropical and Public Health Institute-27-07-2020-11:23:30:592-1894','ena-EXPERIMENT-Swiss Tropical and Public Health Institute-03-05-2021-19:33:15:103-147','ena-RUN-Swiss Tropical and Public Health Institute-03-05-2021-19:33:15:103-147','ERX5509478','19060730','ena-EXPERIMENT-Swiss Tropical and Public Health Institute-03-05-2021-19:33:15:103-146']					GEO	Asia																										1192	1192527806	570780326	PRJEB39561			99.5	3538023	79	lineage2.2.1	MDR-TB	['tbprofiler','R-MDR_GEO','diff','tree','input']	tuberculosis: unclassified		Mycobacterium tuberculosis
SAMN15053347	SRR11871412	WGS	ST. PETERSBURG PASTEUR INSTITUTE	SRX8421151	NextSeq 500	PAIRED	RANDOM	GENOMIC	ILLUMINA	SRS6732618	SRP265214	['SRX8421151','Mycobacterium tuberculosis 6592','SAMN15053347','635788','6592','bp0','29M_S29_L001_R1_001.fastq.gz','PRJNA635788','SRS6732618','SRR11871412','15053347','SRP265214']	2018	2020-05-29T07:54:00.000Z		54.42 N 20.27 E	RUS	Europe	Kaliningrad	sputum	Homo sapiens	3	human																					1263	1263282036	598083195	PRJNA635788								['input','Menardo_2021']	tuberculosis: human-adapted	L2	Mycobacterium tuberculosis
SAMEA114443730	ERR13298158	WGS	SEOUL NATIONAL UNIVERSITY	ERX12669020	Illumina MiSeq	PAIRED	RANDOM	GENOMIC	ILLUMINA	ERS16431514	ERP151439	['SAMEA114443730','ERR13298158','41951810','ERP151439','c7f31963-9edb-49ef-a000-987e031fb6cb','ERS16431514','GReAT_JP_595','ERX12669020','webin-reads-GReAT_JP_595','1022751','PRJEB66375']	2019	2024-08-11T00:08:00.000Z			JPN	Asia		sputum	Homo sapiens	3	human																					513	513131958	290437340	PRJEB66375									tuberculosis: unclassified		Mycobacterium tuberculosis
SAMN36619384	SRR25340980	WGS	NIH / NIAID	SRX21080180	Illumina HiSeq 1500	PAIRED	RANDOM	GENOMIC	ILLUMINA	SRS18349736	SRP450367	['SRS18349736','996640','SRP450367','36619384','MNTB_264.filtered_2_bwa.1.fastq.gz','SRR25340980','PRJNA996640','9268','SAMN36619384','SRX21080180','bp0']	2019	2023-07-19T18:35:00.000Z		13.3524 N 74.7868 E	IND	Asia	Manipal	sputum	Homo sapiens	3	human																					816	816988822	342846221	PRJNA996640			99.31	1776254	57	lineage3	Sensitive	['diff','tree','input','tbprofiler']	tuberculosis: unclassified		Mycobacterium tuberculosis
SAMN02380697	SRR1028675	Tn-Seq	BI	SRX376654	Illumina HiSeq 2000	PAIRED	RANDOM	GENOMIC	ILLUMINA	SRS501579	SRP001860	['SAMN02380697','2380697','TRaCS_for_M_tuberculosis','63503','SRP001860','232329.WR38435.Solexa-188625.C2GEKACXX131009.P','SRX376654','SRR1028675','PRJNA63503','CS_TraCS176','SRS501579','C2GEKACXX131009.5.revcomp_of_tagged_598.bam']	2013	2013-11-12T17:25:00.000Z			USA	North America	Worchester, MA	As reported: spleen	Mus musculus	2	mouse																					6632	6632013904	3934085704	PRJNA63503									tuberculosis: human-adapted	L4	Mycobacterium tuberculosis	H37Rv
SAMEA4975726	ERR2843490	WGS	OXFORD UNIVERSITY CLINICAL RESEARCH UNIT	ERX2850215	Illumina HiSeq 2500	PAIRED	RANDOM	GENOMIC	ILLUMINA	ERS2793798	ERP111479	['SAMEA4975726','10514759','508067','ERP111479','ena-STUDY-Oxford University Clinical Research Unit-16-10-2018-09:16:00:490-15','ERS2793798','ERR2843490','PRJEB29199','ena-RUN-Oxford University Clinical Research Unit-16-10-2018-09:15:53:945-59','ena-EXPERIMENT-Oxford University Clinical Research Unit-16-10-2018-09:15:53:945-59','5771-TB-CPath-Thuong-IS-1026-2112','ERX2850215']		2018-12-03T01:19:00.000Z																														346	346457722	156491135	PRJEB29199								input	tuberculosis: unclassified		Mycobacterium tuberculosis
SAMN19728394	SRR14827856	AMPLICON	ROCKEFELLER UNIVERSITY	SRX11157210	Illumina HiSeq 4000	SINGLE	PCR	GENOMIC	ILLUMINA	SRS9218687	SRP324258	['H37Rv_BDQ_10D_High_batch1_rep3','SRS9218687','738381','SRP324258','RLC12_H37Rv_BDQ_10D_High_batch1_rep3','SAMN19728394','bp0','19728394','H37Rv_BDQ_10D_High_batch1_rep3_S6_L003_R1_001.fastq.gz','SRX11157210','SRR14827856','PRJNA738381']		2021-06-16T15:12:00.000Z																														4169	4169096830	1719123137	PRJNA738381									tuberculosis: human-adapted	L4	Mycobacterium tuberculosis	H37Rv
SAMEA112801497	ERR11067693	WGS	FZB	ERX10514623	NextSeq 2000	PAIRED		GENOMIC	ILLUMINA	ERS14809043	ERP010814	['ERX10514623','ERP010814','ena-EXPERIMENT-TAB-21-03-2023-12:28:22:486-125867','ERR11067693','SAMEA112801497','ERS14809043','287903','PRJEB9680','ena-STUDY-FZB-22-06-2015-17:16:39:392-292','33853553','22000191','ena-RUN-TAB-21-03-2023-12:28:22:486-125868']		2023-07-21T02:01:00.000Z																														433	433003705	144472954	PRJEB9680			99.51	1701339	51	lineage4.8	Sensitive	['diff','tbprofiler','tree','input']	tuberculosis: unclassified		Mycobacterium tuberculosis
SAMEA5562095	ERR3275867	WGS	RIVM - NATIONAL INSTITUTE FOR PUBLIC HEALTH AND TH	ERX3302740	Illumina HiSeq 2500	SINGLE	RANDOM	GENOMIC	ILLUMINA	ERS3364127	ERP114661	['ena-STUDY-RIVM - National Institute for Public Health and the Environment-04-04-2019-10:46:49:835-53','ERR3275867','17-0342','ena-EXPERIMENT-RIVM - National Institute for Public Health and the Environment-10-04-2019-10:49:30:016-712','ena-RUN-RIVM - National Institute for Public Health and the Environment-10-04-2019-10:49:30:016-712','ERP114661','ERX3302740','11396907','SAMEA5562095','PRJEB32037','ERS3364127','532369']		2019-06-11T05:55:00.000Z			NLD	Europe																										248	248242698	71352943	PRJEB32037								Napier_2020	tuberculosis: human-adapted	L3	Mycobacterium tuberculosis
SAMEA1556677	ERR181881	WGS	SC	ERX157991	Illumina HiSeq 2000	PAIRED	RANDOM	GENOMIC	ILLUMINA	ERS142014	ERP001072	['ERR181881','204548','PRJEB2794','ERX157991','ERS142014','SAMEA1556677','98003674-sc-2012-05-29T15:09:02Z-1428929','ERP001072','SC_RUN_8233_7#16','1778922','SC_EXP_8233_7#16','Karonga_Prevention_Study__KPS____whole_genome_sequencing_in_a_whole_population-sc-2011-12-13T10:33:26Z-2066','Karonga_Prevention_Study__KPS____whole_genome_sequ']	1998	2012-10-23T12:10:00.000Z			MWI	Africa	Karonga	sputum	Homo sapiens	3	human					S		S					S	S	S							338	338985400	164245596	PRJEB2794	Coll_2018		96.88	3010282	68	lineage4.3.4.2.1;lineage3.1.1	Sensitive	['Karonga_Prevention_Study','diff','input','tbprofiler','Coll_2018']	tuberculosis: unclassified		Mycobacterium tuberculosis
SAMN08629487	SRR6797625	WGS	SAN RAFFAELE	SRX3756668	Illumina HiSeq 2500	PAIRED	RANDOM	GENOMIC	ILLUMINA	SRS3012359	SRP128089	['SRX3756668','140237','PRJNA428596','bp0','SAMN08629487','140237_210916_BGD_210916_100.gatk.bam','140237_WGS','SRS3012359','SRP128089','428596','SRR6797625','8629487']		2018-03-02T06:30:00.000Z			BGD	Asia			Homo sapiens	3	human					S		S		S				S	S				S			137	137630983	65710064	PRJNA428596	CRyPTIC_WHO2021_PMC7612554		99.49	1053547	23	lineage4.1.1.1	Sensitive	['input','tbprofiler','tree','Walker_2022','diff']	tuberculosis: unclassified		Mycobacterium tuberculosis
SAMEA1118250	ERR2513069	WGS	PHE	ERX2532279	Illumina HiSeq 2500	PAIRED	RANDOM	GENOMIC	ILLUMINA	ERS2397659	ERP107961	['SAMEA1118250','ERR2513069','project.First_10k_genomes_study_set_4','experiment.4768','ERP107961','493034','ERX2532279','sample.4768','ERS2397659','run.4768','10122196','PRJEB25991']		2021-10-23T15:08:00.000Z			GBR	Europe	England									S		S					S	S								844	844446058	438618299	PRJEB25991	Walker_2022		99.54	1866209	63	lineage4.1.2.1	Sensitive	['input','CRyPTIC_PHE','tree','Napier_2020','diff','tbprofiler','Walker_2022']	tuberculosis: human-adapted	L4.1.2.1	Mycobacterium tuberculosis
SAMEA115747158	ERR13285990	WGS	UNIVERSITY OF OXFORD, NUFFIELD DEPARTMENT OF MEDIC	ERX12656416	Illumina MiniSeq	PAIRED	RANDOM PCR	GENOMIC	ILLUMINA	ERS20257042	ERP161058	['c9210ecf4cf8','PRJEB76547','ERX12656416','ERR13285990','41890640','ERP161058','ERS20257042','SAMEA115747158','1124794','b28b5ff0-515d-42d2-bc0f-19e45ec26bb9','webin-reads-c9210ecf4cf8']	2020	2024-08-11T01:53:00.000Z			IRL	Europe																										455	455488899	164238124	PRJEB76547								CRyPTIC_2024	tuberculosis: unclassified		Mycobacterium tuberculosis
SAMN42409942	SRR29772623	WGS	INDIAN COUNCIL FOR MEDICAL RESEARCH NATIONAL INSTITUTE OF RESEARCH IN TUBERCULOSIS	SRX25272427	Illumina MiSeq	PAIRED	PCR	GENOMIC	ILLUMINA	SRS21956864	SRP367420	['PRJNA822663','bp0','SRX25272427','MD027','SRS21956864','27256547','822663','SRP367420','MD027_R1.fastq.gz','42409942','SAMN42409942','SRR29772623']	2022	2024-07-11T01:33:00.000Z		13.07265210 N 80.25039808 E	IND	Asia			Homo sapiens	3	human																					575	575343000	255355372	PRJNA822663									tuberculosis: unclassified		Mycobacterium tuberculosis
SAMN41468912	SRR29093268	WGS	FIND, THE FOUNDATION FOR INNOVATIVE NEW DIAGNOSTICS	SRX24617289	Illumina HiSeq 2000	PAIRED	RANDOM	GENOMIC	ILLUMINA	SRS21354453	SRP507535	['PRJNA1109295','SRS21354453','SRX24617289','SAMN41468912','924644_90FCC0F29E7D_Serej_R14837_COW6673A17','1503502629369T-Serej_R14837_COW6673A17_S75_R1_001.fastq.gz','1109295','41468912','SRR29093268','924644_90FCC0F29E7D','SRP507535']	2011	2024-05-21T06:01:00.000Z			ZAF	Africa			Homo sapiens	3	human																					435	435510878	194888092	PRJNA1109295								WHO_mutations_2023	tuberculosis: unclassified		Mycobacterium tuberculosis
SAMN27520035	SRR18715462	WGS	NIH / NIAID	SRX14815666	NextSeq 500	PAIRED	RANDOM	GENOMIC	ILLUMINA	SRS12572203	SRP369525	['825524','SRP369525','SRR18715462','bp0','SRS12572203','PRJNA825524','UKR-586_lib41180_nextseq_ny0003_151bp.filtered_2nd.1.fastq.gz','22720','SRX14815666','27520035','SAMN27520035']	2020	2022-04-11T14:32:00.000Z		49.9935 N 36.2304 E	UKR	Europe	Kharkiv	sputum	Homo sapiens	3	human																					470	470595950	162238529	PRJNA825524			99.48	1670310	56	lineage4.3.3;lineage2.2.1	MDR-TB	['TB_Portals','tbprofiler','diff','input']	tuberculosis: unclassified		Mycobacterium tuberculosis
SAMN16789592	SRR13068992	WGS	FEDERAL STATE PUBLIC SCIENTIFIC INSTITUTION "SCIENTIFIC CENTER FOR FAMILY HEALTH AND HUMAN REPRODUCT	SRX9516491	NextSeq 550	PAIRED		GENOMIC	ILLUMINA	SRS7724272	SRP292781	['SRS7724272','SRR13068992','PRJNA678116','16789592','678116','SRX9516491','1485_1.fastq','1485','SRP292781','SAMN16789592']	2015-02	2020-11-16T18:35:00.000Z						As reported: surgical specimen	Homo sapiens	3	human																					18	18233584	7367888	PRJNA678116								input	tuberculosis: unclassified		Mycobacterium tuberculosis
SAMN39959184	SRR27986228	AMPLICON	KWAZULU-NATAL RESEARCH INNOVATION AND SEQUENCING PLATFORM-UKZN	SRX23639412	NextSeq 2000	PAIRED	RT-PCR	GENOMIC	ILLUMINA	SRS20474667	SRP489954	['K059979','SRP489954','bp0','PRJNA1077072','K059979_S21_R1_001.fastq.gz','SRS20474667','SRR27986228','39959184','1077072','SRX23639412','SAMN39959184']		2024-02-16T01:08:00.000Z			ZAF	Africa	Western Cape	sputum	Homo sapiens	3	human																					238	238725830	84213889	PRJNA1077072									tuberculosis: unclassified		Mycobacterium tuberculosis
SAMEA4798796	ERR2707081	WGS	INSTITUTE OF TROPICAL MEDICINE	ERX2721360	NextSeq 500	PAIRED	RANDOM	GENOMIC	ILLUMINA	ERS2618716	ERP109980	['DRC-073424','ena-EXPERIMENT-Institute of tropical medicine-19-07-2018-15:36:42:894-172','ena-STUDY-Institute of tropical medicine-19-07-2018-15:36:50:145-547','ERS2618716','ERX2721360','10199388','ena-RUN-Institute of tropical medicine-19-07-2018-15:36:42:894-172','494011','ERR2707081','ERP109980','PRJEB27847','SAMEA4798796']	2007	2018-10-09T05:22:00.000Z		4.4419° S, 15.2663° E	COD	Africa	Kinshasa	sputum	Homo sapiens	3	human																					932	932213107	405512165	PRJEB27847			99.83	1481671	51	lineage4.3.4.2	MDR-TB	['Napier_2020','tree','tbprofiler','input','Menardo_2021','diff']	tuberculosis: human-adapted	L4.3.4.2	Mycobacterium tuberculosis
SAMEA11225661	ERR7902634	WGS	FZB	ERX7470779	NextSeq 500	PAIRED		GENOMIC	ILLUMINA	ERS8875137	ERP005779	['24685816','PRJEB6273','ERP005779','ena-EXPERIMENT-FZB-04-01-2022-15:51:50:334-54','ERR7902634','325612','ERS8875137','SAMEA11225661','18005605','ERX7470779','ena-STUDY-FZB-08-05-2014-02:23:48:240-40','ena-RUN-FZB-04-01-2022-15:51:50:334-54']		2022-07-28T01:17:00.000Z																														513	513788547	222627515	PRJEB6273			99.35	1678689	57	lineage1.2.1.2	Sensitive	['tbprofiler','input','tree','diff']	MTBC		Mycobacterium tuberculosis complex sp.
SAMN41811952	SRR29385321	WGS	LIAONING PROVINCIAL CENTER FOR DISEASE CONTROL AND PREVENTION	SRX24899534	Illumina NovaSeq 6000	PAIRED	PCR	GENOMIC	ILLUMINA	SRS21605779	SRP513650	['200227_1.fq.gz','200227','SRP513650','bp0','SRX24899534','SRS21605779','SAMN41811952','="WGSlib"&A29','41811952','SRR29385321','PRJNA1123462','1123462']	2020-07	2024-06-13T05:02:00.000Z			CHN	Asia	Liaoning	sputum	Homo sapiens	3	human																					1295	1295031900	420804245	PRJNA1123462									tuberculosis: human-adapted	L4	Mycobacterium tuberculosis	H37Rv
SAMEA7280498	ERR4553756	WGS	INSTITUTE OF TROPICAL MEDICINE	ERX4490126	Illumina HiSeq 2500	PAIRED	RANDOM	GENOMIC	ILLUMINA	ERS5041099	ERP123102	['660147','PRJEB39569','ITM2010-00228','15937545','ena-STUDY-Institute of tropical medicine-27-07-2020-14:37:16:152-1905','ERS5041099','ena-RUN-Institute of tropical medicine-28-08-2020-16:29:08:358-354','ena-EXPERIMENT-Institute of tropical medicine-28-08-2020-16:29:08:358-354','ERP123102','SAMEA7280498','ERX4490126','ERR4553756']	2010	2020-08-29T19:02:00.000Z			BGD	Asia		sputum	Homo sapiens	3	human																					363	363322912	151184981	PRJEB39569			99.78	1811586	63	lineage4.3.4.2	MDR-TB	['input','tree','diff','tbprofiler']	tuberculosis: unclassified		Mycobacterium tuberculosis
SAMEA7528778	ERR4800193	WGS	FOUNDATION FOR MEDICAL RESEARCH INDIA	ERX4669608	NextSeq 500	PAIRED	RANDOM	GENOMIC	ILLUMINA	ERS5285248	ERP124850	['ERX4669608','sample.30413','ERS5285248','project.Mumbai','773292','ERP124850','PRJEB41116','run.30413','SAMEA7528778','22462322','experiment.30413','ERR4800193']		2021-11-10T02:22:00.000Z			IND	Asia	Mumbai					S	S				S	R	S	R				R			S		R	S		893	893700144	382390569	PRJEB41116	Walker_2022							['input','CRyPTIC_IND','Walker_2022']	tuberculosis: unclassified		Mycobacterium tuberculosis
SAMN08709145	SRR6832622	WGS	SAN RAFFAELE	SRX3788420	Illumina HiSeq 2500	PAIRED	RANDOM	GENOMIC	ILLUMINA	SRS3041087	SRP128089	['76-3311_WGS','SRS3041087','SRR6832622','PRJNA428596','SRX3788420','SRP128089','SAMN08709145','8709145','76-3311','bp0','76-3311_090816_UKR_090816_100.gatk.bam','428596']		2018-03-14T10:39:00.000Z			UKR	Europe			Homo sapiens	3	human	S	S			S		S	S					S	S				S			330	330604613	166631906	PRJNA428596	CRyPTIC_WHO2021_PMC7612554		99.45	2686686	56	lineage4.1.2.1	Sensitive	['tree','tbprofiler','diff','input','Walker_2022']	tuberculosis: unclassified		Mycobacterium tuberculosis
SAMN15703276	SRR12395222	WGS	WADSWORTH CENTER	SRX8893675	MinION	SINGLE	RANDOM	GENOMIC	OXFORD_NANOPORE	SRS7152697	SRP276100	['bp0','15703276','SAMN15703276','650381','PRJNA650381','SRP276100','SRX8893675','IDR1900060608-01-02.fastq.gz','IDR1900060608-01-02','SRS7152697','SRR12395222','A356']	2019	2020-08-05T13:31:00.000Z		40.7481119 N 73.98438414 W	USA	North America	New York	As reported: TISL	Homo sapiens	3	human																					847	847194286	777065374	PRJNA650381									tuberculosis: unclassified		Mycobacterium tuberculosis
SAMEA7562382	ERR4829943	WGS	SAN RAFFAELE SCIENTIFIC INSTITUTE	ERX4699927	NextSeq 500	PAIRED	RANDOM	GENOMIC	ILLUMINA	ERS5319016	ERP124985	['sample.13187','experiment.13187','773311','ERX4699927','SAMEA7562382','PRJEB41244','ERR4829943','22477950','ERP124985','ERS5319016','run.13187','project.Pakistan']		2021-11-11T08:01:00.000Z			PAK	Asia						R				I	S	R	R	S				R		S	S	S	S	S	R	268	268232201	121103215	PRJEB41244	['CRyPTIC_reuse_table','Walker_2022']							['input','Walker_2022','CRyPTIC_reuse_table','CRyPTIC_SanRaffaele_Pakistan']	tuberculosis: unclassified		Mycobacterium tuberculosis
SAMEA3671553	ERR1199063	WGS	UNIVERSITY OF BASEL	ERX1271321	Illumina HiSeq 2500	SINGLE	RANDOM	GENOMIC	ILLUMINA	ERS978702	ERP012852	['SAMEA3671553','ERR1199063','343620','ERS978702','5806960','ERP012852','ena-EXPERIMENT-UNIVERSITY OF BASEL-05-01-2016-09:46:14:197-90','ena-RUN-UNIVERSITY OF BASEL-05-01-2016-09:46:14:197-90','PRJEB11460','ena-STUDY-UNIVERSITY OF BASEL-19-10-2015-17:08:25:268-8','G00705','ERX1271321']		2016-09-29T15:14:00.000Z																														575	575364048	431390846	PRJEB11460								['Menardo_2021','Napier_2020','Stucki_2016']	tuberculosis: human-adapted	L4.6.1.1	Mycobacterium tuberculosis
SAMN19845122	SRR15014661	WGS	ICMR-NATIONAL INSTITUTE FOR RESEARCH IN TUBERCULOSIS	SRX11326696	Illumina MiSeq	PAIRED	RANDOM	GENOMIC	ILLUMINA	SRS9360130	SRP326491	['SRX11326696','PRJNA741102','SAMN19845122','19845122','SRR15014661','741102','LP4394','SRS9360130','LP4394_R1.fastq.gz','SRP326491','bp0']	2014	2021-07-02T21:00:00.000Z		13.07344816 N 80.24959981 E	IND	Asia	Chennai	sputum	Homo sapiens	3	human																					493	493835874	255847795	PRJNA741102								['R-DR_Chennai','input']	tuberculosis: unclassified		Mycobacterium tuberculosis
SAMEA7563264	ERR4830824	WGS	SAN RAFFAELE SCIENTIFIC INSTITUTE	ERX4700808	NextSeq 500	PAIRED	RANDOM	GENOMIC	ILLUMINA	ERS5319897	ERP125010	['SAMEA7563264','773336','ERX4700808','project.Ethiopia','22478831','ERP125010','sample.26801','ERS5319897','experiment.26801','ERR4830824','PRJEB41269','run.26801']		2021-11-11T09:59:00.000Z			ETH	Africa						S				I	S	R	S	R				R		S	S	S	R	S	R	285	285828910	110054821	PRJEB41269	['CRyPTIC_reuse_table','Walker_2022']		99.44	1736859	54	lineage4.2.2.2	Pre-XDR-TB	['diff','CRyPTIC_reuse_table','tree','Walker_2022','tbprofiler','input','CRyPTIC_SanRaffaele_Ethiopia']	tuberculosis: unclassified		Mycobacterium tuberculosis
SAMN40273080	SRR28240254	WGS	NIH / NIAID	SRX23851063	NextSeq 2000	PAIRED	RANDOM	GENOMIC	ILLUMINA	SRS20671137	SRP493618	['54318','SRX23851063','TBPO-3439_lib53542_nextseq_ny0069_151bp.filtered_2_bwa.1.fastq.gz','SRS20671137','SAMN40273080','40273080','PRJNA1074779','1074779','SRR28240254','SRP493618']	2021	2024-03-06T10:28:00.000Z		41.7151 N 44.8271 E	GEO	Asia	Tbilisi	sputum	Homo sapiens	3	human																					551	551008964	219410017	PRJNA1074779			99.4	1106449	35	lineage2.2.1	Sensitive	['input','diff','tree','tbprofiler']	tuberculosis: unclassified		Mycobacterium tuberculosis
SAMN02628482	['SRR1173205','SRR1173729']	WGS		['SRX473647','SRX474018']	Illumina HiSeq 2000	PAIRED	RANDOM	GENOMIC	ILLUMINA	SRS559898		['C3TY6ACXX140212.4.Illumina_P5-Jofel_P7-Xeran.bam','SRX474018','SRR1173205','2900049.WR39955.Pond-321679.C3UMYACXX140212.P','PRJNA237389','SRP038583','2900049.WR39955.Pond-321679.C3TY6ACXX140212.P','Iran48','2628482','SRS559898','SRR1173729','PRJNA237443','SAMN02628482','237389','SRX473647','C3UMYACXX140212.8.Illumina_P5-Jofel_P7-Xeran.bam']					IRN	Asia			Homo sapiens	3	human																					0	900920	2987503	PRJNA237389								input	tuberculosis: unclassified		Mycobacterium tuberculosis
SAMEA12616952	ERR8158029	WGS	IBV_CSIC	ERX7722989	Illumina MiSeq	PAIRED	RANDOM	GENOMIC	ILLUMINA	ERS10223384	ERP135069	['ERP135069','PRJEB50491','SAMEA12616952','925769','ERX7722989','32808609','ERS10223384','ERR8158029','WGS_MTB_outbreak','GC097']		2023-01-23T06:24:00.000Z																														402	402363313	269289119	PRJEB50491			99.12	952873	51	lineage2.2.1	Other	['tbprofiler','input','tree','diff']	tuberculosis: unclassified		Mycobacterium tuberculosis
SAMEA1530788	ERR176576	WGS	SC	ERX152722	Illumina HiSeq 2000	PAIRED	RANDOM	GENOMIC	ILLUMINA	ERS141644	ERP001072	['Karonga_Prevention_Study__KPS____whole_genome_sequencing_in_a_whole_population-sc-2011-12-13T10:33:26Z-2066','204548','PRJEB2794','SC_EXP_8205_5#35','SAMEA1530788','ERR176576','Karonga_Prevention_Study__KPS____whole_genome_sequ','98001834-sc-2012-05-29T14:57:34Z-1428657','ERP001072','ERS141644','SC_RUN_8205_5#35','ERX152722','1759809']	1998	2012-10-12T09:16:00.000Z			MWI	Africa	Karonga	sputum	Homo sapiens	3	human					S		S					S	S	S							287	287673600	150420093	PRJEB2794	Coll_2018		99.52	2412293	55	lineage3	Other	['tbprofiler','diff','Menardo_2021','Coll_2018','tree','Napier_2020','Menardo_2018','Karonga_Prevention_Study','input']	tuberculosis: human-adapted	L3	Mycobacterium tuberculosis
SAMN38210831	SRR26795150	WGS	HMS	SRX22492692	Illumina HiSeq 4000	SINGLE	cDNA	GENOMIC	ILLUMINA	SRS19505807	SRP471323	['SRS19505807','1039243','PRJNA1039243','SAMN38210831','Peru7621','SRR26795150','Peru7621_R1.fastq.gz','SRX22492692','7621','SRP471323','38210831','bp0']	2011	2023-11-11T23:12:00.000Z			PER	South America		sputum	Homo sapiens	3	human																					240	240294000	122421447	PRJNA1039243								standford	tuberculosis: unclassified		Mycobacterium tuberculosis
SAMEA1118617	ERR2513436	WGS	PHE	ERX2532646	Illumina MiSeq	PAIRED	RANDOM	GENOMIC	ILLUMINA	ERS2398026	ERP107961	['sample.5211','experiment.5211','ERP107961','ERR2513436','ERS2398026','project.First_10k_genomes_study_set_4','PRJEB25991','SAMEA1118617','10122563','493034','run.5211','ERX2532646']		2022-07-23T22:22:00.000Z			GBR	Europe	England									R		R						R								150	150496635	89807479	PRJEB25991	Walker_2022		99.5	897737	28	lineage2.2.1	MDR-TB	['diff','Napier_2020','input','tbprofiler','tree','Walker_2022','CRyPTIC_PHE']	tuberculosis: human-adapted	L2.2.1	Mycobacterium tuberculosis
SAMN08913003	SRR6982474	WGS	SAN RAFFAELE	SRX3922553	Illumina MiSeq	PAIRED	RANDOM	GENOMIC	ILLUMINA	SRS3157170	SRP128089	['SAMN08913003','TRL0054378_S25.gatk.bam','SRS3157170','SRX3922553','8913003','TRL0054378_WGS','428596','bp0','PRJNA428596','TRL0054378','SRR6982474','SRP128089']		2018-04-12T16:38:00.000Z							Homo sapiens	3	human																					262	262634983	170945023	PRJNA428596			99.65	157298	8	lineage3.1.1	Other	['Menardo_2021','tbprofiler','input']	tuberculosis: human-adapted	L3.1.1	Mycobacterium tuberculosis
SAMEA1059505	ERR3337555	WGS	WELLCOME SANGER INSTITUTE	ERX3362264	Illumina HiSeq X Ten	PAIRED	RANDOM	GENOMIC	ILLUMINA	ERS2365093	ERP024108	['PRJEB21813','512657','SC_EXP_25825_1#163','SC_RUN_25825_1#163','Mycobacteria_in_non_CF_bronchiectasis_patients-sc-4853','ERX3362264','ERP024108','11844237','ERS2365093','a81a12f4-be4d-11e7-b52c-3c4a9275d6c8','SAMEA1059505','ERR3337555']		2019-05-24T21:11:00.000Z																														451	451861460	185541549	PRJEB21813									NTM: avium complex		Mycobacterium avium
SAMEA115412499	ERR12745281	WGS	NATIONAL INSTITUTE OF HEALTH DR. RICARDO JORGE	ERX12119197	NextSeq 2000	PAIRED	RANDOM	GENOMIC	ILLUMINA	ERS18433080	ERP111748	['INSA_27102018','PT_TB0937','ERS18433080','ERP111748','SAMEA115412499','42820701','ERX12119197','ERR12745281','PRJEB29446','505027']	2023	2024-08-05T13:29:00.000Z			PRT	Europe																										472	472878248	155415262	PRJEB29446									tuberculosis: unclassified		Mycobacterium tuberculosis
SAMN30543812	SRR21277378	WGS	SCHOOL OF PUBLIC HEALTH, FUDAN UNIVERSITY	SRX17286792	Illumina HiSeq 2500	PAIRED	RANDOM	GENOMIC	ILLUMINA	SRS14851472	SRP394436	['SAMN30543812','LD21A42X','SRP394436','bp0','30543812','874331','SRX17286792','PRJNA874331','SRR21277378','SRS14851472','LD21A42X_R1.fastq.gz']	2020	2022-08-28T01:02:00.000Z			CHN	Asia	Eastern China		Homo sapiens	3	human																					1096	1096474687	361967564	PRJNA874331			99.27	1795162	60	lineage2.2.1	Sensitive	['diff','input','tbprofiler','tree']	tuberculosis: unclassified		Mycobacterium tuberculosis
SAMN05577102	SRR4034569	WGS	HARVARD MEDICAL SCHOOL	SRX2025868	Illumina HiSeq 2000	PAIRED	RANDOM	GENOMIC	ILLUMINA	SRS1620297	SRP082185	['SRR4034569','323744','SRP082185','SAMN05577102','P37-Eta-A3','784-eAA3_1.fastq.gz','5577102','PRJNA323744','SRX2025868','SRS1620297']	2013-11	2016-08-16T02:45:00.000Z		29.6483 S 30.3318 E	ZAF	Africa	Kwazulu-Natal	necropsy (morgue)	Homo sapiens	3	human																					411	411982030	279109807	PRJNA323744								['intrapatient_ZAF','input','Napier_2020','denylist']	tuberculosis: human-adapted	L4.3.3	Mycobacterium tuberculosis
SAMN06055729	SRR5073842	WGS	UNIVERSITY OF MELBOURNE	SRX2392932	Illumina HiSeq 2500	PAIRED	RANDOM	GENOMIC	ILLUMINA	SRS1834385	SRP094134	['02MTB0398_S172_L002_1.fastq.gz','HCMC1332','PRJNA355614','SRP094134','SRS1834385','SRX2392932','SRR5073842','SAMN06055729','355614','bp0','6055729']	2009-06	2016-12-02T18:55:00.000Z		10.82 N 106.63 E	VNM	Asia	Ho Chi Minh City	sputum	Homo sapiens	3	human																					464	464524277	217588231	PRJNA355614			99.4	1530926	51	lineage4.4.2	Sensitive	['input','diff','Napier_2020','tree','Menardo_2021','Nimmo_2024','tbprofiler']	tuberculosis: human-adapted	L4.4.2	Mycobacterium tuberculosis
SAMEA13299689	ERR9124932	WGS	UNIVERSITY OF OXFORD, NUFFIELD DEPARTMENT OF MEDIC	ERX8668190	NextSeq 500	PAIRED	RANDOM	GENOMIC	ILLUMINA	ERS10902507	ERP136068	['30300752','PRJEB51436','project.SeqTreat_PHO1','SAMEA13299689','sample.336.5df938ba','run.336.1.4ac5031e0f3bcb5e559b97e67223fcf5','ERS10902507','ERX8668190','experiment.336.7c4778ab','862828','ERR9124932','ERP136068']		2024-08-09T16:06:00.000Z			CAN	North America	Ontario																									1148	1148543750	553672841	PRJEB51436								CRyPTIC_PublicHealthOntario	tuberculosis: unclassified		Mycobacterium tuberculosis
SAMEA14449349	ERR9784258	WGS	LATVIAN BIOMEDICAL RESEARCH AND STUDY CENTRE	ERX9331510	Ion Torrent Proton	SINGLE	RANDOM	GENOMIC	ION_TORRENT	ERS12068953	ERP137908	['ERP137908','PRJEB53131','ERX9331510','842645','ERS12068953','28697062','webin-reads-LVE3912','036ffdb0-7b2e-47b1-ae73-c402db0f15fc','ERR9784258','LVE3912','SAMEA14449349']	2014	2022-06-26T09:43:00.000Z			LVA	Europe			Homo sapiens	3	human																					410	410615461	306198605	PRJEB53131									tuberculosis: unclassified		Mycobacterium tuberculosis
SAMEA11961656	ERR7764425	WGS	NATIONAL INSTITUTE OF HEALTH DR. RICARDO JORGE	ERX7332448	NextSeq 550	PAIRED	RANDOM	GENOMIC	ILLUMINA	ERS9608741	ERP111748	['SAMEA11961656','INSA_27102018','ERS9608741','505027','ERP111748','PT_TB0303','ERR7764425','ERX7332448','24216259','PRJEB29446']	2014	2022-07-21T18:13:00.000Z			PRT	Europe																										267	267320363	113667521	PRJEB29446								input	tuberculosis: unclassified		Mycobacterium tuberculosis
SAMN21855990	SRR16088482	WGS	NIH / NIAID	SRX12374833	NextSeq 500	PAIRED	RANDOM	GENOMIC	ILLUMINA	SRS10345742	SRP338907	['SAMN21855990','21855990','bp0','766649','SRX12374833','SRR16088482','SRS10345742','PRJNA766649','6120','TBPO-1160_lib34986_nextseq_nx0093_151bp.filtered_2nd.1.fastq.gz','SRP338907']	2018	2021-10-16T12:28:00.000Z		41.7151 N 44.8271 E	GEO	Asia	Tbilisi	sputum	Homo sapiens	3	human																					486	486519279	216958042	PRJNA766649			99.42	1589300	53	lineage4.2.1.1	Sensitive	['tbprofiler','diff','input','tree']	tuberculosis: unclassified		Mycobacterium tuberculosis
SAMN06055498	SRR5073545	WGS	UNIVERSITY OF MELBOURNE	SRX2392635	Illumina HiSeq 2500	PAIRED	RANDOM	GENOMIC	ILLUMINA	SRS1834089	SRP094134	['PRJNA355614','bp0','SRP094134','HCMC1101','355614','SAMN06055498','SRS1834089','02MTB0702_S190_L002_2.fastq.gz','SRX2392635','6055498','SRR5073545']	2009-12	2016-12-02T18:46:00.000Z		10.82 N 106.63 E	VNM	Asia	Ho Chi Minh City	sputum	Homo sapiens	3	human																					338	338186032	155810753	PRJNA355614			99.27	1722511	59	lineage1.1.1.1	Other	['Napier_2020','tbprofiler','tree','Menardo_2021','diff','input']	tuberculosis: human-adapted	L1.1.1.1	Mycobacterium tuberculosis
SAMEA7555421	ERR4822052	WGS	PUBLIC HEALTH ENGLAND	ERX4691894	Illumina MiSeq	PAIRED	RANDOM	GENOMIC	ILLUMINA	ERS5312064	ERP124941	['ERX4691894','773303','SAMEA7555421','run.24873','ERS5312064','experiment.24873','22474828','sample.24873','PRJEB41201','project.PHE-TB','ERP124941','ERR4822052']		2021-11-11T02:58:00.000Z			GBR	Europe																										336	336890735	217371721	PRJEB41201			99.17	2271709	62	La1.2.BCG	Other	['CRyPTIC_PHE','diff','input','tree','tbprofiler']	tuberculosis: unclassified		Mycobacterium tuberculosis
SAMN43397539	SRR30442772	AMPLICON	TGEN NORTH	SRX25868188	Illumina MiSeq	PAIRED	RANDOM	GENOMIC	ILLUMINA	SRS22481753	SRP529181	['SRX25868188','TB_CX647_DASH_S81','SRP529181','1153567','TB_CX647_DASH_S81_1','SRS22481753','43397539','TB_CX647_DASH_S81_L001_R1_001.fastq.gz','PRJNA1153567','bp0','SRR30442772','SAMN43397539']	2016	2024-08-28T16:34:00.000Z			ZAF	Africa			Homo sapiens	3	human																					40	40227000	26849556	PRJNA1153567									tuberculosis: unclassified		Mycobacterium tuberculosis
SAMN20693529	SRR16370607	WGS	HARVARD MEDICAL SCHOOL	SRX12648039	Illumina HiSeq 2500	PAIRED	RANDOM	GENOMIC	ILLUMINA	SRS10601334	SRP341700	['SAMN20693529','IDR1600046643_R1.fastq.gz','771909','IDR1600046643','SRX12648039','SRR16370607','bp0','SRP341700','PRJNA771909','20693529','SRS10601334']		2021-10-16T19:10:00.000Z																														443	443746524	296415449	PRJNA771909								input	tuberculosis: unclassified		Mycobacterium tuberculosis
SAMN06854727	['SRR5488649','SRR5488589']	AMPLICON		['SRX2771437','SRX2771497']	Illumina MiSeq	PAIRED	PCR	GENOMIC	ILLUMINA	SRS2154911		['X-4_Culture2','SRX2771497','SAMN06854727','SRR5488589','X-4','X-4_Culture5','SRP105767','SRR5488649','TB-X-4_R1_001.fastq.gz','384604','PRJNA384604','SRS2154911','X-4_Culture 5','SRX2771437','Mycobacterium-tuberculosis-X-4_S42_L001_R2_001.fastq.gz','6854727','X-4_Culture 2']																																186	187346614	112006211	PRJNA384604									tuberculosis: unclassified		Mycobacterium tuberculosis
SAMN13937526	SRR11033593	WGS	BROAD INSTITUTE	SRX7686033	Illumina NovaSeq 6000	PAIRED	RANDOM	GENOMIC	ILLUMINA	SRS6112530	SRP075210	['SRS6112530','SRR11033593','PRJNA318002','SRP075210','318002','GCID-2770.bam','SAMN13937526','SRX7686033','Mycobacterium tuberculosis G-591','G-591_S_1','13937526']	2019	2020-02-06T15:12:00.000Z			GEO	Asia	Tbilisi	sputum	Homo sapiens	3	human																					11909	11909746292	3880133203	PRJNA318002			99.55	1773963	60	lineage4.8	Other	['tbprofiler','diff','input','tree']	tuberculosis: unclassified		Mycobacterium tuberculosis
SAMEA7529124	ERR4800538	WGS	FOUNDATION FOR MEDICAL RESEARCH INDIA	ERX4669953	NextSeq 500	PAIRED	RANDOM	GENOMIC	ILLUMINA	ERS5285593	ERP124850	['ERP124850','project.Mumbai','run.31875','22462667','ERS5285593','ERX4669953','773292','ERR4800538','PRJEB41116','SAMEA7529124','experiment.31875','sample.31875']		2021-11-11T01:15:00.000Z			IND	Asia	Mumbai					S	S				S	S	S	S				S			S		S	S		555	555942136	234260552	PRJEB41116	Walker_2022							['Walker_2022','input','CRyPTIC_IND']	tuberculosis: unclassified		Mycobacterium tuberculosis
SAMN41468404	SRR29093099	WGS	FIND, THE FOUNDATION FOR INNOVATIVE NEW DIAGNOSTICS	SRX24617457	Illumina HiSeq 2000	PAIRED	RANDOM	GENOMIC	ILLUMINA	SRS21354622	SRP507535	['TB-IS-1027-49_S142_R1_001.fastq.gz','SRX24617457','SAMN41468404','PRJNA1109295','SRS21354622','SRR29093099','1109295','883E88_F457C545A9DE_49','SRP507535','883E88_F457C545A9DE','41468404']		2024-05-21T06:01:00.000Z							Homo sapiens	3	human																					564	564165898	247833381	PRJNA1109295								WHO_mutations_2023	tuberculosis: unclassified		Mycobacterium tuberculosis
SAMN17119594	SRR13395969	WGS	CORNELL UNIVERSITY	SRX9814895	Illumina HiSeq 2500	PAIRED	RANDOM	GENOMIC	ILLUMINA	SRS7998644	SRP301093	['SRR13395969','SRX9814895','PRJNA686527','6319_2708_28885_HFWMJBCXX','MAP191','6319_2708_28885_HFWMJBCXX_MAP191_CAGAGAGG_TATCCTCT_R1.fastq.gz','17119594','SRP301093','686527','bp0','SAMN17119594','SRS7998644']	2007	2021-01-09T22:54:00.000Z			USA	North America	Petersburgh, NY (Evergreen Farm)		Bos taurus	2	domestic cattle																					264	264535160	123829807	PRJNA686527									NTM: avium complex		Mycobacterium avium subsp. paratuberculosis
SAMEA104390482	ERR2245381	WGS	NORWEGIAN INSTITUTE OF PUBLIC HEALTH	ERX2297404	Illumina MiSeq	PAIRED	RANDOM	GENOMIC	ILLUMINA	ERS2008424	ERP105253	['ena-RUN-NORWEGIAN INSTITUTE OF PUBLIC HEALTH-15-01-2018-15:25:25:962-10','ERR2245381','ERX2297404','ena-STUDY-NORWEGIAN INSTITUTE OF PUBLIC HEALTH-17-11-2017-12:06:35:918-833','8367155','PRJEB23495','ERP105253','ERS2008424','SAMEA104390482','ena-EXPERIMENT-NORWEGIAN INSTITUTE OF PUBLIC HEALTH-15-01-2018-15:25:25:962-10','429598','Case 65']	2011	2018-01-16T08:32:00.000Z			NOR	Europe		As reported: human host	Homo sapiens	3	human																					368	368738832	224896882	PRJEB23495								['input','Napier_2020']	tuberculosis: human-adapted	L3.1.1	Mycobacterium tuberculosis
SAMEA12855431	ERR11246391	WGS	SWISS TROPICAL AND PUBLIC HEALTH INSTITUTE	ERX10654595	Illumina NovaSeq 6000	SINGLE	RANDOM	GENOMIC	ILLUMINA	ERS10462318	ERP135175	['ena-EXPERIMENT-TAB-17-04-2023-19:57:15:158-8879','G45916','ERS10462318','34308996','ena-RUN-TAB-17-04-2023-19:57:15:158-8880','SAMEA12855431','ERP135175','8cc6b8bd-130a-4c76-a0b2-3197bafe5cc6','930268','ERX10654595','PRJEB50582','ERR11246391']	2016	2023-07-27T11:31:00.000Z			GEO	Asia		sputum																								346	346774410	117311303	PRJEB50582									tuberculosis: unclassified		Mycobacterium tuberculosis
SAMN02403612	['SRR1167346','SRR1174827','SRR1165666','SRR1169081']	WGS		['SRX468027','SRX470647']	Illumina HiSeq 2000	PAIRED	RANDOM	GENOMIC	ILLUMINA	SRS555542		['TB_RSA171','228166','2520227.WR39313.Solexa-212724.C3JUMACXX140118.P','SRS555542','C3JUMACXX140118.7.tagged_500.bam','C38PYACXX140203.3.Illumina_P5-Waxow_P7-Xokep.bam','SRX468027','2520227.WR39312.Pond-320409.C38PYACXX140203.P','C38PYACXX140203.2.Illumina_P5-Waxow_P7-Xokep.bam','PRJNA217391','SRR1167346','SRX470647','2403612','SRR1174827','SRR1169081','SRR1165666','C3JUMACXX140118.6.tagged_500.bam','SAMN02403612','SRP037191','PRJNA228166']					ZAF	Africa			Homo sapiens	3	human																					1268	1269660496	656164223	PRJNA228166			99.46	4833819	105	lineage4.8	MDR-TB	['input','diff','tbprofiler','Napier_2020','Menardo_2018','Menardo_2021','tree']	tuberculosis: human-adapted	L4.8	Mycobacterium tuberculosis
SAMEA7562124	ERR4829685	WGS	SAN RAFFAELE SCIENTIFIC INSTITUTE	ERX4699669	NextSeq 500	PAIRED	RANDOM	GENOMIC	ILLUMINA	ERS5318758	ERP124983	['PRJEB41242','SAMEA7562124','ERP124983','22477692','project.Italy','773309','experiment.30984','ERR4829685','ERS5318758','run.30984','sample.30984','ERX4699669']		2021-11-11T07:57:00.000Z			ITA	Europe						S				S	S	R	S	S				S		S	S	S	S	S	S	401	401052442	174978021	PRJEB41242	['CRyPTIC_reuse_table','Walker_2022']		99.24	1679868	54	lineage1.2.1.2.1	HR-TB	['diff','CRyPTIC_reuse_table','tree','Walker_2022','tbprofiler','input','CRyPTIC_SanRaffaele']	tuberculosis: unclassified		Mycobacterium tuberculosis
SAMN05919650	SRR28393705	WGS	FIND, THE FOUNDATION FOR INNOVATIVE NEW DIAGNOSTICS	SRX23998647	Illumina HiSeq 2500	PAIRED	RANDOM	GENOMIC	ILLUMINA	SRS20795217	SRP496567	['343736','PRJNA343736','SRS20795217','SRX23998647','Peru4131_R1.fastq.gz','SAMN05919650','SRP496567','I0002081-3','5919650','WGS-Peru4131','SRR28393705']	2012	2024-03-22T06:16:00.000Z		12 S 77 W	PER	South America	Lima	As reported: patient	Homo sapiens	3	human																					438	438920000	224776617	PRJNA343736			99.56	1894199	54	lineage4.1.2.1	HR-TB	['input','tbprofiler','tree','diff','standford']	tuberculosis: unclassified		Mycobacterium tuberculosis
SAMN21236362	SRR15723086	WGS	SHANGHI CDC	SRX12018673	Illumina HiSeq 2500	PAIRED	other	GENOMIC	ILLUMINA	SRS10023629	SRP335713	['PRJNA760838','SRR15723086','H1742','21236362','H1742.1.fastq.gz','SRS10023629','SRX12018673','h1742','SRP335713','760838','SAMN21236362','bp0']	2015-01	2021-09-05T09:24:00.000Z			CHN	Asia	Shanghai	sputum	Homo sapiens	3	human																					660	660798000	302159362	PRJNA760838								input	tuberculosis: unclassified		Mycobacterium tuberculosis
SAMEA115748771	ERR13289626	WGS	UNIVERSITY OF OXFORD, NUFFIELD DEPARTMENT OF MEDIC	ERX12660052	Illumina MiSeq	PAIRED	RANDOM PCR	GENOMIC	ILLUMINA	ERS20265058	ERP161058	['ERX12660052','ERR13289626','ERS20265058','PRJEB76547','b28b5ff0-515d-42d2-bc0f-19e45ec26bb9','webin-reads-abf7399e8507','ERP161058','41891496','SAMEA115748771','abf7399e8507','1124794']	2017	2024-08-10T16:25:00.000Z			GBR	Europe																										394	394792081	234007157	PRJEB76547								CRyPTIC_2024	tuberculosis: unclassified		Mycobacterium tuberculosis
SAMEA110420173	ERR9992816	WGS	CTB/NICD - SOUTH AFRICA, SOUTH AFRICA	ERX9533222	Illumina NovaSeq 6000	PAIRED	RANDOM	GENOMIC	ILLUMINA	ERS12518248		['SAMEA110420173','run.766.1.cdc9d182593f06d94a3587716dd162d4','ERS12518248','30016641','ERX9533222','ERR9992816','experiment.766.2d11abb7','sample.766.f728bca1']		2022-08-10T14:22:00.000Z																														778	778577442	247964341										tuberculosis: unclassified		Mycobacterium tuberculosis
SAMEA7545847	ERR4812343	WGS	UNIVERSIDAD PERUANA CAYETANO HEREDIA	ERX4682333	Illumina NovaSeq 6000	PAIRED	RANDOM	GENOMIC	ILLUMINA	ERS5302503	ERP124939	['773301','ERS5302503','ERX4682333','ERR4812343','SAMEA7545847','experiment.25880','run.25880','PRJEB41199','ERP124939','sample.25880','project.Peru_Wellcome','22465236']	2019	2021-11-10T07:57:00.000Z			PER	South America						S				S	S	S	S	S				S		S	S	S	S	S	S	705	705505220	227523503	PRJEB41199	['Walker_2022','CRyPTIC_reuse_table']		99.58	1858275	64	lineage4.3.3	Sensitive	['tree','Walker_2022','standford','tbprofiler','CRyPTIC_UPCH','CRyPTIC_reuse_table','input','diff']	tuberculosis: unclassified		Mycobacterium tuberculosis
SAMN05575113	SRR4033330	WGS	HARVARD MEDICAL SCHOOL	SRX2024661	Illumina HiSeq 2000	PAIRED	RANDOM	GENOMIC	ILLUMINA	SRS1619090	SRP082185	['SRS1619090','SAMN05575113','SRX2024661','717-taA1_1.fastq.gz','323744','P13-Eta-A1','PRJNA323744','5575113','SRR4033330','SRP082185']	2013-01	2016-08-15T23:27:00.000Z		29.6483 S 30.3318 E	ZAF	Africa	Kwazulu-Natal	necropsy (morgue)	Homo sapiens	3	human																					315	315149200	205567437	PRJNA323744								['denylist','Napier_2020','input','intrapatient_ZAF']	tuberculosis: human-adapted	L4.4.1.1	Mycobacterium tuberculosis
SAMN30827409	SRR21587548	WGS	UNIVERSIDAD MICHOACANA DE SAN NICOLAS DE HIDALGO	SRX17589354	Illumina MiSeq	PAIRED	PCR	GENOMIC	ILLUMINA	SRS15127609	SRP397193	['PRJNA880281','SRP397193','SRX17589354','SRS15127609','880281','MYC87_R1.fastq.gz','MYC087','SRR21587548','MYC087_EPTB','30827409','SAMN30827409']	2010	2022-09-14T21:06:00.000Z		19.70078 N 101.18443 W	MEX	North America		As reported: Biopsy	Homo sapiens	3	human																					658	658185028	368126596	PRJNA880281			99.41	1772697	64	lineage4.1.1	Sensitive	['tree','standford','input','tbprofiler','diff']	tuberculosis: unclassified		Mycobacterium tuberculosis
SAMEA112800215	ERR11050128	WGS	FZB	ERX10496918	NextSeq 500	PAIRED		GENOMIC	ILLUMINA	ERS14807761	ERP010814	['20009670','ena-EXPERIMENT-TAB-21-03-2023-10:57:59:787-106515','287903','33852271','PRJEB9680','ERR11050128','SAMEA112800215','ena-RUN-TAB-21-03-2023-10:57:59:788-106516','ERS14807761','ERP010814','ena-STUDY-FZB-22-06-2015-17:16:39:392-292','ERX10496918']		2023-07-20T21:59:00.000Z																														537	537746832	243633214	PRJEB9680			99.49	1520703	51	lineage4.1.2	Sensitive	['tbprofiler','input','diff','tree']	tuberculosis: unclassified		Mycobacterium tuberculosis
G2870													2019				ESP	Europe	province of Valencia					S					S																				No	99.73	2638614	103	lineage4.3.4.1	Sensitive	['input','TGU','tbprofiler','diff','tree']	tuberculosis: unclassified		Mycobacterium tuberculosis
SAMN05575152	SRR4033595	WGS	HARVARD MEDICAL SCHOOL	SRX2024926	Illumina HiSeq 2000	PAIRED	RANDOM	GENOMIC	ILLUMINA	SRS1619355	SRP082185	['SRR4033595','5575152','719-L2A3_2.fastq.gz','SRP082185','PRJNA323744','SAMN05575152','SRX2024926','P15-Lung2-A3','323744','SRS1619355']	2013-01	2016-08-16T00:02:00.000Z		29.6483 S 30.3318 E	ZAF	Africa	Kwazulu-Natal	lung	Homo sapiens	3	human																					248	248567600	168278097	PRJNA323744								['input','Napier_2020','intrapatient_ZAF','denylist']	tuberculosis: human-adapted	L4.1.2	Mycobacterium tuberculosis
SAMN43535076	SRR30629371	WGS	MINISTRY OF PUBLIC HEALTH (THAILAND)	SRX26051463	NextSeq 500	PAIRED	RANDOM	GENOMIC	ILLUMINA	SRS22621869	SRP503470	['833906','SRX26051463','SRP503470','MTBCR170175_S116_1.fastq.gz','SAMN43535076','MTBCR170175','43535076','PRJNA833906','SRS22621869','SRR30629371']	2016	2024-09-11T03:40:00.000Z		19.9105 N 99.8406 E	THA	Asia	Chiang Rai	sputum	Homo sapiens	3	human																					209	209010655	107336971	PRJNA833906									tuberculosis: human-adapted	L1.1.1.2	Mycobacterium tuberculosis
SAMN37848732	SRR26399539	WGS	UNIVERSITY OF MELBOURNE/ THE PETER DOHERTY INSTITUTE FOR INFECTION AND IMMUNITY	SRX22105452	Illumina HiSeq 4000	PAIRED	RANDOM	GENOMIC	ILLUMINA	SRS19170531	SRP466602	['SRR26399539','37848732','PRJNA1028637','SRS19170531','SAMN37848732','SRP466602','bp0','1028637','Sample_813','SRX22105452','Sample_813_1.fastq.gz']		2023-10-16T19:05:00.000Z		10.8231 N 106.6297 E	VNM	Asia	Ho Chi Minh City	sputum	Homo sapiens	3	human																					545	545934000	228469545	PRJNA1028637			99.5	1671916	56	lineage2.2.1	Sensitive	['input','diff','tbprofiler','tree']	tuberculosis: unclassified		Mycobacterium tuberculosis
SAMN08215385	SRR6397921	WGS	BC CENTRE FOR DISEASE CONTROL PUBLIC HEALTH LABORATORY	SRX3491317	HiSeq X Ten	PAIRED	RANDOM	GENOMIC	ILLUMINA	SRS2775197	SRP119652	['PRJNA413593','BC13-Mtb051','SRP119652','413593','SAMN08215385','8215385','SRX3491317','SRS2775197','BC13-Mtb051_2.fastq.gz','SRR6397921']	2013	2017-12-25T13:57:00.000Z		49.15 N 123.7 W	CAN	North America	British Columbia		Homo sapiens	3	human					S		S					S	S	S							557	557738500	223539747	PRJNA413593	CRyPTIC_WHO2021_PMC7612554		99.46	1910860	54	lineage1.2.1.1	Sensitive	['tbprofiler','input','Napier_2020','tree','diff','Walker_2022']	tuberculosis: human-adapted	L1	Mycobacterium tuberculosis
SAMN31672551	SRR22248493	WGS	TECNOLOGICO DE MONTERREY	SRX18225082	NextSeq 550	PAIRED	RANDOM	GENOMIC	ILLUMINA	SRS15721431	SRP367912	['SRX18225082','SAMN31672551','S355','SRS15721431','SRP367912','Mycobacterium tuberculosis IMSS083','bp0','IMSS083_S355_R1_001.fastq.gz','PRJNA824124','31672551','SRR22248493','824124']	2020	2022-11-09T17:20:00.000Z		24.7903 N 107.3878 W	MEX	North America	Sinaloa	sputum	Homo sapiens	3	human																					454	454507430	167517284	PRJNA824124			99.31	1427498	49	lineage4.8	Sensitive	['standford','diff','tree','tbprofiler','input']	tuberculosis: unclassified		Mycobacterium tuberculosis
SAMN19687789	SRR14801798	WGS	SIMON FRASER UNIVERSITY	SRX11134719	NextSeq 500	PAIRED	RANDOM	GENOMIC	ILLUMINA	SRS9198109	SRP323639	['SRS9198109','TB-111-9822-18_S149','TB-111-9822-18_S149_1.fastq.gz','19687789','bp0','736718','SAMN19687789','PRJNA736718','SRX11134719','SRR14801798','SRP323639']	2018	2021-06-13T22:44:00.000Z		47.03278 N 28.89972 E	MDA	Europe			Homo sapiens	3	human																					458	458750684	200143481	PRJNA736718			99.51	1280925	41	lineage4.1.2.1	RR-TB	['tree','tbprofiler','diff','input']	tuberculosis: unclassified		Mycobacterium tuberculosis
SAMEA112806821	ERR11082441	WGS	FZB	ERX10529810	NextSeq 500	PAIRED		GENOMIC	ILLUMINA	ERS14814367	ERP010814	['287903','33894893','ena-EXPERIMENT-TAB-22-03-2023-09:39:46:377-143198','PRJEB9680','ena-RUN-TAB-22-03-2023-09:39:46:377-143199','7708-14','ERS14814367','ERX10529810','ERR11082441','ena-STUDY-FZB-22-06-2015-17:16:39:392-292','ERP010814','SAMEA112806821']		2023-07-21T05:49:00.000Z																														984	984375812	427375665	PRJEB9680			99.56	1680896	57	lineage4.3.3;lineage2.2.1	MDR-TB	['tbprofiler','diff','input']	tuberculosis: unclassified		Mycobacterium tuberculosis
SAMN15701325	SRR12368008	WGS	DIVISION OF GENOMIC MEDICINE AND INNOVATION SUPPORT	SRX8866907	NextSeq 500	SINGLE	RANDOM PCR	GENOMIC	ILLUMINA	SRS7127875	SRP275544	['bp0','650263','SRR12368008','MTBDR180370_S94_good_1.fastq.gz','SRX8866907','SRP275544','SRS7127875','MTBDR180370','15701325','SAMN15701325','PRJNA650263']	2019	2020-08-03T05:42:00.000Z		15.87 N 100.99 E	THA	Asia		sputum	Homo sapiens	3	human																					102	102267618	46663797	PRJNA650263									tuberculosis: unclassified		Mycobacterium tuberculosis
SAMEA3250473	ERR2515776	WGS	CTB/NICD	ERX2534984	Illumina MiSeq	PAIRED	RANDOM	GENOMIC	ILLUMINA	ERS2400375	ERP107968	['sample.7994','PRJEB25997','ERR2515776','10125114','experiment.7994','run.7994','SAMEA3250473','project.First_10k_genomes_study_set_5','ERX2534984','ERS2400375','493035','ERP107968']		2021-10-23T18:16:00.000Z			ZAF	Africa						R	R			R			R					R					R			489	489086674	294260929	PRJEB25997	Walker_2022		99.87	1079461	69	lineage4.3.3	Pre-XDR-TB	['tree','Walker_2022','diff','CRyPTIC_CTB-NICD','Napier_2020','input','tbprofiler']	tuberculosis: human-adapted	L4.3.3	Mycobacterium tuberculosis
SAMN37457844	SRR26112427	WGS	WADSWORTH CENTER	SRX21826488	NextSeq 500	PAIRED	RANDOM	GENOMIC	ILLUMINA	SRS18926098	SRP338930	['766641','IDR2200031567','SRS18926098','SAMN37457844','IDR2200031567-01-01','SRR26112427','PRJNA766641','IDR2200031567-01-01.R1.fastq.gz','SRP338930','37457844','SRX21826488']	2022	2023-09-19T16:20:00.000Z			USA	North America	New York state	sputum	Homo sapiens	3	human																					546	546191342	238351730	PRJNA766641									tuberculosis: unclassified		Mycobacterium tuberculosis
SAMN31031669	SRR21732819	WGS	MDUPHL	SRX17728765	NextSeq 500	PAIRED	RANDOM	GENOMIC	ILLUMINA	SRS15258223	SRP399923	['SRX17728765','SRS15258223','SRR21732819','SAMN31031669','31031669','AUSMDU00056205_S44_R1_001.fastq.gz','SRP399923','AUSMDU00056205','857537','PRJNA857537']	2020	2022-09-28T00:55:00.000Z			AUS	Oceania	Victoria		Homo sapiens	3	human																					1373	1373791144	626992880	PRJNA857537			99.54	1452460	50	lineage2.2.1	Pre-XDR-TB	['diff','tree','tbprofiler','input']	tuberculosis: unclassified		Mycobacterium tuberculosis
SAMEA5974951	ERR3559203	WGS	FUDAN UNIVERSITY	ERX3558954	Illumina HiSeq 2500	PAIRED	RANDOM PCR	GENOMIC	ILLUMINA	ERS3777788	ERP117507	['15230729','PRJEB34582','ERS3777788','639250','SC0131','ERP117507','ena-RUN-FUDAN UNIVERSITY-25-09-2019-16:05:21:792-131','ena-STUDY-FUDAN UNIVERSITY-25-09-2019-16:05:44:667-292','ERX3558954','ena-EXPERIMENT-FUDAN UNIVERSITY-25-09-2019-16:05:21:792-131','SAMEA5974951','ERR3559203']	2018	2020-06-13T18:35:00.000Z			CHN	Asia		sputum	Homo sapiens	3	human																					1174	1174135800	459556932	PRJEB34582			99.45	1787692	56	lineage2.2.1	Other	['Menardo_2021','input','diff','tree','tbprofiler']	tuberculosis: human-adapted	L2	Mycobacterium tuberculosis
SAMN02414927	['SRR1144781','SRR1146355','SRR1163206','SRR1162895']	WGS		['SRX451550','SRX450029','SRX465977']	Illumina HiSeq 2000	PAIRED	RANDOM	GENOMIC	ILLUMINA	SRS543550		['2528019.WR39308.Pond-319357.C3R2YACXX140127.P','PRJNA229360','2528019.WR39309.Solexa-209917.H758RADXX140114.P','SRR1163206','PRJNA229292','SAMN02414927','2528019.WR39309.Solexa-209917.C3PDRACXX140112.P','SRX450029','BTB09-554','SRR1146355','C3R2YACXX140127.6.Illumina_P5-Wodel_P7-Nazet.bam','SRR1144781','C3R2YACXX140127.7.Illumina_P5-Wodel_P7-Nazet.bam','C3PDRACXX140112.4.tagged_778.bam','229292','2414927','H758RADXX140114.2.tagged_778.bam','SRX465977','SRR1162895','SRP035805','SRS543550','SRX451550']					SWE	Europe			Homo sapiens	3	human																					477	478741212	222290965	PRJNA229292			99.52	3472446	77	lineage4.6.1.2	MDR-TB	['input','diff','Napier_2020','tbprofiler','Menardo_2021','Menardo_2018','tree']	tuberculosis: human-adapted	L4.6.1.2	Mycobacterium tuberculosis
SAMEA7525379	ERR4796849	WGS	FOUNDATION FOR MEDICAL RESEARCH INDIA	ERX4666264	NextSeq 500	PAIRED	RANDOM	GENOMIC	ILLUMINA	ERS5281853	ERP124850	['22458943','ERS5281853','PRJEB41116','run.1574','773292','experiment.1574','ERR4796849','ERP124850','sample.1574','ERX4666264','SAMEA7525379','project.Mumbai']		2021-11-09T22:09:00.000Z			IND	Asia	Mumbai					S	S			S	I	S	S	S				S		S	S	S	S	S	S	707	707035800	303976836	PRJEB41116	['CRyPTIC_reuse_table','Walker_2022']							['Walker_2022','CRyPTIC_IND','input','CRyPTIC_reuse_table']	tuberculosis: unclassified		Mycobacterium tuberculosis
SAMEA13119847	ERR8775779	WGS	UNIVERSITY OF BASEL, SWITZERLAND	ERX8438494	Illumina HiSeq 2500	SINGLE		GENOMIC	ILLUMINA	ERS10723813	ERP135588	['SAMEA13119847','30046357','ERX8438494','ERS10723813','ERP135588','ena-EXPERIMENT-TAB-24-02-2022-09:36:14:153-98729','G31696','ena-RUN-TAB-24-02-2022-09:36:14:154-98730','PRJEB50999','e85ebed1-8b4e-426c-a0a5-d56f438d6aa3','ERR8775779','863195']	2014	2022-08-12T02:42:00.000Z			KEN	Africa			Homo sapiens	3	human																					420	420624288	185995626	PRJEB50999									tuberculosis: unclassified		Mycobacterium tuberculosis
SAMEA1119104	ERR2513923	WGS	PHE	ERX2533133	Illumina MiSeq	PAIRED	RANDOM	GENOMIC	ILLUMINA	ERS2398513	ERP107961	['493034','PRJEB25991','ERS2398513','run.5812','SAMEA1119104','10123050','ERR2513923','project.First_10k_genomes_study_set_4','sample.5812','experiment.5812','ERX2533133','ERP107961']		2021-10-23T16:09:00.000Z			GBR	Europe	England									S		S					S	S								248	248657101	151423630	PRJEB25991	Walker_2022		99.11	1530263	47	lineage4.1.2.1	Sensitive	['CRyPTIC_PHE','Walker_2022','Napier_2020','tree','input','tbprofiler','diff']	tuberculosis: human-adapted	L4.1.2.1	Mycobacterium tuberculosis
SAMN26422771	SRR18217703	AMPLICON	RUTGERS NEW JERSEY MEDICAL SCHOOL	SRX14364144	Illumina MiSeq	SINGLE	PCR	SYNTHETIC	ILLUMINA	SRS12177464	SRP362401	['bp0','SRS12177464','SRR18217703','S6','PRJNA812694','S6_R1_001.fastq','SRP362401','SAMN26422771','SRX14364144','812694','26422771','BC-10X-D8-RG-ND2']	2020	2022-03-04T00:41:00.000Z			USA	North America	Newark, NJ	As reported: laboratory strain																								36	36530727	18833029	PRJNA812694									tuberculosis: unclassified		Mycobacterium tuberculosis
SAMN41421515	SRR29056210	WGS	FIND, THE FOUNDATION FOR INNOVATIVE NEW DIAGNOSTICS	SRX24580804	Illumina HiSeq 2000	PAIRED	RANDOM	GENOMIC	ILLUMINA	SRS21320719	SRP507535	['SRP507535','6B1800_EA51157DCB19_IDR1700035394','SRS21320719','IDR1700035394-01-01_S15_L001_R1_001.fastq.gz','SRX24580804','SRR29056210','41421515','1109295','SAMN41421515','PRJNA1109295','6B1800_EA51157DCB19']		2024-05-18T02:00:00.000Z			USA	North America			Homo sapiens	3	human																					550	550967720	345428053	PRJNA1109295								WHO_mutations_2023	tuberculosis: unclassified		Mycobacterium tuberculosis
SAMN09101685	SRR7069853	OTHER	MODMEDMICOXFORD	SRX4000700	Illumina MiSeq	PAIRED		OTHER	ILLUMINA	SRS3282820	SRP076676	['PRJNA302362','SRR7069853','302362','SAMN09101685','MMMOSRA:3bdea2ee-9820-44f0-bfab-5f102b8f20b2','9101685','MMMOSAM:3bdea2ee-9820-44f0-bfab-5f102b8f20b2','SRX4000700','SRP076676','SRS3282820']	2016	2018-04-26T14:23:00.000Z			GBR	Europe			Homo sapiens	3	human																					299	299280995	178329247	PRJNA302362									tuberculosis: unclassified		Mycobacterium tuberculosis
SAMN05576997	SRR4034003	WGS	HARVARD MEDICAL SCHOOL	SRX2025326	Illumina HiSeq 2000	PAIRED	RANDOM	GENOMIC	ILLUMINA	SRS1619755	SRP082185	['323744','SRR4034003','P36-Eta-B1','SRS1619755','781-eAB1_1.fastq.gz','5576997','SRP082185','SAMN05576997','PRJNA323744','SRX2025326']	2013-10	2016-08-16T01:14:00.000Z		29.6483 S 30.3318 E	ZAF	Africa	Kwazulu-Natal	necropsy (morgue)	Homo sapiens	3	human																					459	459666958	326455703	PRJNA323744								['input','denylist','intrapatient_ZAF','Napier_2020']	tuberculosis: human-adapted	L4.3.2.1	Mycobacterium tuberculosis
SAMEA2266986	ERR473281	WGS	SC	ERX439112	Illumina HiSeq 2000	PAIRED	RANDOM	GENOMIC	ILLUMINA	ERS374455	ERP001072	['SAMEA2266986','ERP001072','71290-sc-1781365','ERX439112','SC_RUN_11982_8#5','204548','2752024','Karonga_Prevention_Study__KPS____whole_genome_sequencing_in_a_whole_population-sc-2011-12-13T10:33:26Z-2066','PRJEB2794','ERS374455','Karonga_Prevention_Study__KPS____whole_genome_sequ','SC_EXP_11982_8#5','ERR473281']		2014-05-14T17:19:00.000Z			MWI	Africa	Karonga																									320	320742800	153132963	PRJEB2794			99.77	2637162	61	lineage4.3.4.2.1	Sensitive	['input','tbprofiler','Menardo_2018','tree','Karonga_Prevention_Study','Menardo_2021','diff']	tuberculosis: human-adapted	L4	Mycobacterium tuberculosis
SAMN38210848	SRR26795762	WGS	HMS	SRX22492752	Illumina HiSeq 4000	SINGLE	cDNA	GENOMIC	ILLUMINA	SRS19505867	SRP471323	['Peru7638','bp0','SAMN38210848','SRP471323','7638','1039243','38210848','SRS19505867','SRR26795762','SRX22492752','PRJNA1039243','Peru7638_R1.fastq.gz']	2011	2023-11-11T23:14:00.000Z			PER	South America		sputum	Homo sapiens	3	human																					248	248196300	125474656	PRJNA1039243								standford	tuberculosis: unclassified		Mycobacterium tuberculosis
SAMN03300060	SRR1791702	WGS	USDA-NVSL-DBL	SRX867364	Illumina MiSeq	PAIRED	RANDOM	GENOMIC	ILLUMINA	SRS839048	SRP053287	['SRR1791702','3300060','251692','SRX867364','01-0467','PRJNA251692','250: 01-0467','SAMN03300060','SRP053287','250: 01-0467_files','SRS839048']	2001	2015-02-23T13:18:00.000Z			MEX	North America			Bos taurus	2	domestic cattle																					781	781098064	528486996	PRJNA251692			99.38	1238899	61	La1.8.1	Other	['tree','input','diff','tbprofiler']	tuberculosis: animal-adapted	La1	Mycobacterium bovis
SAMN41389702	SRR29017616	WGS	FIND, THE FOUNDATION FOR INNOVATIVE NEW DIAGNOSTICS	SRX24544106	Illumina HiSeq 2000	PAIRED	RANDOM	GENOMIC	ILLUMINA	SRS21288631	SRP507535	['SRP507535','PRJNA1109295','SRS21288631','1019C8_ACC2DF92E48E_2005-00028','SRR29017616','41389702','1109295','SAMN41389702','TB-IS-1044-2005-00028_S122_R1_001.fastq.gz','SRX24544106','1019C8_ACC2DF92E48E']	2004	2024-05-14T09:39:00.000Z			BGD	Asia			Homo sapiens	3	human																					432	432077138	189652775	PRJNA1109295			99.45	1637167	56	lineage1.1.3.1	MDR-TB	['diff','tbprofiler','tree','input','WHO_mutations_2023']	tuberculosis: unclassified		Mycobacterium tuberculosis
SAMEA5189989	ERR4188350	WGS	WELLCOME SANGER INSTITUTE	ERX4150119	HiSeq X Ten	PAIRED	RANDOM	GENOMIC	ILLUMINA	ERS2997483	ERP021867	['SAMEA5189989','PRJEB19799','SC_EXP_29594_1#218','SC_RUN_29594_1#218','15093486','ERS2997483','ERX4150119','ERR4188350','31828dbc-ff90-11e8-9f73-3c4a9275d6c8','480613','Exploring_the_richness_of_Mycobacterium_bovis_strain_diversity-sc-4667','ERP021867']		2020-06-04T08:47:00.000Z			GBR	Europe																										224	224076752	101988223	PRJEB19799								['input','bovis_GBR']	tuberculosis: animal-adapted	La1	Mycobacterium bovis
SAMN41417696	SRR29053110	WGS	FIND, THE FOUNDATION FOR INNOVATIVE NEW DIAGNOSTICS	SRX24578074	Illumina HiSeq 2000	PAIRED	RANDOM	GENOMIC	ILLUMINA	SRS21318059	SRP507535	['SAMN41417696','SRR29053110','IDR1600032245_R1.fastq.gz','6B1800_22DC37424C14_IDR1600032245','SRS21318059','1109295','PRJNA1109295','6B1800_22DC37424C14','41417696','SRX24578074','SRP507535']		2024-05-16T10:43:00.000Z			USA	North America			Homo sapiens	3	human																					338	338743878	229885890	PRJNA1109295								WHO_mutations_2023	tuberculosis: unclassified		Mycobacterium tuberculosis
SAMN41421190	SRR29055776	WGS	FIND, THE FOUNDATION FOR INNOVATIVE NEW DIAGNOSTICS	SRX24580643	Illumina HiSeq 2000	PAIRED	RANDOM	GENOMIC	ILLUMINA	SRS21320558	SRP507535	['6B1800_B10511B80B25_IDR1600044258','PRJNA1109295','SAMN41421190','SRR29055776','1109295','6B1800_B10511B80B25','IDR1600044258_R1.fastq.gz','SRP507535','SRX24580643','SRS21320558','41421190']		2024-05-16T11:50:00.000Z			USA	North America			Homo sapiens	3	human																					856	856801865	552848327	PRJNA1109295								WHO_mutations_2023	tuberculosis: unclassified		Mycobacterium tuberculosis
SAMN07766386	SRR6152649	WGS	BC CENTRE FOR DISEASE CONTROL PUBLIC HEALTH LABORATORY	SRX3264751	HiSeq X Ten	PAIRED	RANDOM	GENOMIC	ILLUMINA	SRS2576967	SRP119652	['PRJNA413593','7766386','413593','SRR6152649','BC13-Mtb243_2.fastq.gz','SAMN07766386','SRX3264751','BC13-Mtb243','SRP119652','SRS2576967']	2013	2017-10-11T03:05:00.000Z		49.15 N 123.7 W	CAN	North America	British Columbia		Homo sapiens	3	human					S		S						S	S							836	836788000	387258292	PRJNA413593	CRyPTIC_WHO2021_PMC7612554		99.33	1809928	50	lineage1.2.1.2.1	Sensitive	['tree','input','diff','Walker_2022','Napier_2020','tbprofiler']	tuberculosis: human-adapted	L1	Mycobacterium tuberculosis
SAMN03648648	SRR2101401	WGS	UNIVERSITY OF OXFORD	SRX1096095	Illumina HiSeq 2500	PAIRED	RANDOM	GENOMIC	ILLUMINA	SRS991082	SRP061066	['282721','PRJNA282721','SRS991082','ecb2fc82-27fd-43d6-9311-184d233fa465_R00000039_v3.bam','SAMN03648648','SRP061066','SRX1096095','ecb2fc82-27fd-43d6-9311-184d233fa465','SRR2101401','3648648']		2015-07-25T06:00:00.000Z			ZAF	Africa						S	S			S		S	S	S			S	S	S				S			493	493348720	328601503	PRJNA282721	CRyPTIC_WHO2021_PMC7612554		99.54	1336541	66	lineage2.2.1	Sensitive	['input','Menardo_2021','tbprofiler','Napier_2020','Menardo_2018','Walker_2022','diff','tree']	tuberculosis: human-adapted	L2.2.1	Mycobacterium tuberculosis
SAMEA1904096	['ERR386961','ERR278602']	WGS		['ERX359191','ERX251935']	Illumina HiSeq 2000	PAIRED	RANDOM	GENOMIC	ILLUMINA	ERS207900		['SC_EXP_9475_8#89','ERX359191','SC_RUN_9475_8#89','2181978','SAMEA1904096','ERP000276','Mycobacterium tuberculosis pilot-sc-2010-07-26','203976','SC_EXP_10869_1#89','ERR278602','SC_RUN_10869_1#89','S00013481-sc-2013-01-22T12:47:59Z-1551810','ERX251935','PRJEB2221','ERS207900','ERR386961']																																669	670526600	329612878	PRJEB2221			99.46	4711520	106	lineage3	Sensitive	['tree','diff','input','tbprofiler']	tuberculosis: unclassified		Mycobacterium tuberculosis
SAMN37458080	SRR26112460	WGS	WADSWORTH CENTER	SRX21826455	NextSeq 500	PAIRED	RANDOM	GENOMIC	ILLUMINA	SRS18926063	SRP338930	['SRX21826455','37458080','SRS18926063','IDR2200033074','SRR26112460','IDR2200033074-01-01','IDR2200033074-01-01.R1.fastq.gz','SRP338930','SAMN37458080','766641','PRJNA766641']	2022	2023-09-19T16:19:00.000Z			USA	North America	New York state		Homo sapiens	3	human																					452	452405630	194975566	PRJNA766641									tuberculosis: unclassified		Mycobacterium tuberculosis
SAMEA7552722	ERR4819357	WGS	PUBLIC HEALTH ENGLAND	ERX4689199	Illumina MiSeq	PAIRED	RANDOM	GENOMIC	ILLUMINA	ERS5309369	ERP124941	['experiment.22177','ERS5309369','sample.22177','773303','PRJEB41201','22472114','run.22177','ERP124941','SAMEA7552722','ERR4819357','project.PHE-TB','ERX4689199']		2021-11-10T21:13:00.000Z			GBR	Europe																										152	152878340	99680781	PRJEB41201								['input','CRyPTIC_PHE']	tuberculosis: unclassified		Mycobacterium tuberculosis
SAMEA112800147	ERR11050054	WGS	FZB	ERX10496844	NextSeq 500	PAIRED		GENOMIC	ILLUMINA	ERS14807693	ERP010814	['33852203','287903','ERR11050054','PRJEB9680','ERP010814','ERS14807693','ena-RUN-TAB-21-03-2023-10:57:59:767-106368','20008462','ERX10496844','SAMEA112800147','ena-EXPERIMENT-TAB-21-03-2023-10:57:59:767-106367','ena-STUDY-FZB-22-06-2015-17:16:39:392-292']		2023-07-20T21:58:00.000Z																														651	651994776	293005237	PRJEB9680			99.44	1649174	55	lineage4.1.2.1	Sensitive	['tree','tbprofiler','input','diff']	tuberculosis: unclassified		Mycobacterium tuberculosis
SAMN02599099	['SRR1175155','SRR1172942']	WGS		SRX473460	Illumina HiSeq 2000	PAIRED	RANDOM	GENOMIC	ILLUMINA	SRS559766		['C3UMYACXX140212.5.Illumina_P5-Jofel_P7-Kilay.bam','2892487.WR39949.Pond-322371.C3UMYACXX140212.P','PRJNA235765','SRP038466','C3UMYACXX140212.4.Illumina_P5-Jofel_P7-Kilay.bam','2599099','235765','SRX473460','M2116','SRR1172942','SRS559766','SAMN02599099','SRR1175155','PRJNA235852']	2003				IND	Asia	Tiruvallur	sputum	Homo sapiens	3	human																					555	555263458	231167439	PRJNA235765			98.48	4389490	100	lineage1.1.2	HR-TB	['tbprofiler','Menardo_2021','Napier_2020','input','nextstrain_global_tree','diff','tree','Menardo_2018']	tuberculosis: human-adapted	L1.1.2	Mycobacterium tuberculosis
SAMN41471950	SRR29096274	WGS	FIND, THE FOUNDATION FOR INNOVATIVE NEW DIAGNOSTICS	SRX24620296	Illumina HiSeq 2000	PAIRED	RANDOM	GENOMIC	ILLUMINA	SRS21357450	SRP507535	['41471950','PRJNA1109295','TB-CPath-Stephen-IS-1031-500859_S283_R1_001.fastq.gz','SRS21357450','SRP507535','1109295','SRR29096274','SAMN41471950','AFDEC7_3288D5CCAA8D_500859','SRX24620296','AFDEC7_3288D5CCAA8D']		2024-05-21T10:11:00.000Z							Homo sapiens	3	human																					376	376593094	166797494	PRJNA1109295								WHO_mutations_2023	tuberculosis: unclassified		Mycobacterium tuberculosis
SAMEA104357498	ERR2179703	WGS	FUDAN UNIVERSITY	ERX2236122	Illumina HiSeq 2000	PAIRED	RANDOM PCR	GENOMIC	ILLUMINA	ERS1982476	ERP104892	['ena-STUDY-FUDAN UNIVERSITY-24-10-2017-03:50:01:214-391','ena-EXPERIMENT-FUDAN UNIVERSITY-24-10-2017-03:49:56:243-147','ERX2236122','MTB147','ERP104892','SAMEA104357498','8238910','PRJEB23157','ena-RUN-FUDAN UNIVERSITY-24-10-2017-03:49:56:243-147','ERS1982476','ERR2179703','496441']	2007	2018-10-25T11:31:00.000Z			CHN	Asia		sputum	Homo sapiens	3	human																					0	0	181855198	PRJEB23157			99.25	1861542	58	lineage4.4.2	Sensitive	['diff','input','tree','tbprofiler','Napier_2020']	tuberculosis: human-adapted	L4.4.2	Mycobacterium tuberculosis
SAMEA114443396	ERR13248829	WGS	SEOUL NATIONAL UNIVERSITY	ERX12619480	Illumina MiSeq	PAIRED	RANDOM	GENOMIC	ILLUMINA	ERS16431180	ERP151439	['1022751','ERX12619480','ERP151439','SAMEA114443396','webin-reads-GReAT_JP_295','ERS16431180','GReAT_JP_295','ERR13248829','PRJEB66375','41815609','c7f31963-9edb-49ef-a000-987e031fb6cb']	2007	2024-08-23T07:49:00.000Z			JPN	Asia		sputum	Homo sapiens	3	human																					601	601710292	376296226	PRJEB66375									tuberculosis: unclassified		Mycobacterium tuberculosis
SAMEA6451412	ERR3794516	WGS	FZB	ERX3796483	Illumina MiSeq	PAIRED		GENOMIC	ILLUMINA	ERS4216968	ERP119170	['ena-STUDY-FZB-06-01-2020-10:49:26:730-1695','ERR3794516','PRJEB36040','14317926','8347-13','ERX3796483','SAMEA6451412','ena-EXPERIMENT-FZB-06-01-2020-14:13:08:040-163','ena-RUN-FZB-06-01-2020-14:13:08:040-163','ERS4216968','614279','ERP119170']		2020-11-10T19:49:00.000Z																														493	493370295	311171591	PRJEB36040			99.6	1048589	67	lineage2.2.1	MDR-TB	['diff','tbprofiler','input','tree']	MTBC		Mycobacterium tuberculosis complex sp.
SAMN40031998	SRR28045937	WGS	CHRISTIAN MEDICAL COLLAGE, VELLORE	SRX23697261	Illumina NovaSeq 6000	PAIRED	RANDOM	GENOMIC	ILLUMINA	SRS20527187	SRP226525	['901010857_R1.fastq.gz','SRS20527187','40031998','575883','SAMN40031998','901010857','SRP226525','SRX23697261','SRR28045937','PRJNA575883']	2022	2024-02-22T07:27:00.000Z		21.7679 N 78.8718 E	IND	Asia	Madhya Pradesh - Bhairopur		Homo sapiens	3	human																					1063	1063799228	439358828	PRJNA575883			99.11	1796167	54	lineage3	Pre-XDR-TB	['diff','tree','input','tbprofiler']	tuberculosis: unclassified		Mycobacterium tuberculosis
SAMEA14460499	ERR9787180	WGS	INSTITUTE OF TROPICAL MEDICINE	ERX9334456	Illumina HiSeq 2500	PAIRED	RANDOM	GENOMIC	ILLUMINA	ERS12087945	ERP137916	['ERS12087945','ERR9787180','0efe4541-10cd-4d79-a29f-96d29eadb5f3','ena-EXPERIMENT-TAB-27-05-2022-13:53:26:622-13020','ena-RUN-TAB-27-05-2022-13:53:26:622-13021','ERP137916','844815','ECF-13-R138','ERX9334456','28830315','SAMEA14460499','PRJEB53138']	2013	2022-06-25T18:18:00.000Z			GMB	Africa		sputum	Homo sapiens	3	human																					148	148530573	79639580	PRJEB53138								['WGS_2011-2014_GMB','input']	tuberculosis: unclassified		Mycobacterium tuberculosis
SAMEA104447408	ERR2229299	WGS	STATENS SERUM INSTITUT	ERX2282638	NextSeq 500	PAIRED	RANDOM	GENOMIC	ILLUMINA	ERS2065350	ERP022352	['ERP022352','ena-RUN-STATENS SERUM INSTITUT-21-12-2017-12:46:39:834-512','ERS2065350','SAMEA104447408','ERR2229299','PRJEB20214','8235015','DKC2-0422','388615','ERX2282638','ena-EXPERIMENT-STATENS SERUM INSTITUT-21-12-2017-12:46:39:834-512','ena-STUDY-STATENS SERUM INSTITUT-03-04-2017-09:47:03:433-394']	2010	2017-12-22T15:32:00.000Z			DNK	Europe		bronchoalveolar lavage	Homo sapiens	3	human																					251	251121212	124646775	PRJEB20214			98.71	901520	23	lineage4.8	Sensitive	['tbprofiler','diff','outbreak_1112-15_DNK','Napier_2020','input']	tuberculosis: human-adapted	L4.8	Mycobacterium tuberculosis
SAMEA1119546	ERR2514365	WGS	PHE	ERX2533575	Illumina HiSeq 2500	PAIRED	RANDOM	GENOMIC	ILLUMINA	ERS2398955	ERP107961	['ERS2398955','ERX2533575','SAMEA1119546','PRJEB25991','sample.6378','project.First_10k_genomes_study_set_4','10123492','run.6378','ERR2514365','493034','ERP107961','experiment.6378']		2022-07-18T16:06:00.000Z			GBR	Europe	England									S		S					S	S								789	789058050	420235099	PRJEB25991	Walker_2022		99.8	1838434	63	lineage4.8	Other	['Napier_2020','tree','diff','Walker_2022','tbprofiler','input','CRyPTIC_PHE']	tuberculosis: human-adapted	L4.8	Mycobacterium tuberculosis
SAMN18628912	SRR14149187	AMPLICON	NINGBO MUNICIPAL CENTER FOR DISEASE CONTROL AND PREVENTION, NINGBO, ZHEJIANG, CHINA	SRX10518274	AB 5500 Genetic Analyzer	SINGLE	PCR	GENOMIC	ABI_SOLID	SRS8642103	SRP313616	['82.seq','bp0','SRP313616','SAMN18628912','82','18628912','SRX10518274','SRR14149187','719951','SRS8642103','PRJNA719951','14046']	2017	2021-04-06T13:15:00.000Z			CHN	Asia	Ningbo, Zhejiang																									0	652	50288	PRJNA719951									tuberculosis: unclassified		Mycobacterium tuberculosis
SAMEA4975728	ERR2843492	WGS	OXFORD UNIVERSITY CLINICAL RESEARCH UNIT	ERX2850217	Illumina HiSeq 2500	PAIRED	RANDOM	GENOMIC	ILLUMINA	ERS2793800	ERP111479	['10514761','508067','ena-STUDY-Oxford University Clinical Research Unit-16-10-2018-09:16:00:490-15','ERR2843492','ERP111479','ena-RUN-Oxford University Clinical Research Unit-16-10-2018-09:15:53:945-61','ERS2793800','PRJEB29199','SAMEA4975728','ena-EXPERIMENT-Oxford University Clinical Research Unit-16-10-2018-09:15:53:945-61','6098-TB-CPath-Thuong-IS-1026-2372','ERX2850217']		2018-12-03T01:20:00.000Z																														401	401770532	181557430	PRJEB29199			99.46	1620049	52	lineage2.2.1	Sensitive	['tbprofiler','diff','input','tree']	tuberculosis: unclassified		Mycobacterium tuberculosis
SAMEA104302768	ERR2120281	WGS	FZB	ERX2177189	Illumina MiSeq	PAIRED		GENOMIC	ILLUMINA	ERS1927746	ERP104037	['SAMEA104302768','ERS1927746','Netherlands2','ena-RUN-FZB-14-09-2017-14:38:54:314-36','421914','ena-STUDY-FZB-04-09-2017-09:09:00:191-239','ena-EXPERIMENT-FZB-14-09-2017-14:38:54:314-36','PRJEB22358','ERP104037','ERR2120281','ERX2177189','8159411']		2017-12-13T15:32:00.000Z					Sudan/Horn of Africa																									310	310359945	176393809	PRJEB22358			99.56	1737117	48	lineage4.6.5	Other	['diff','R-MDR_RedSea','input','tbprofiler','tree','Menardo_2021']	tuberculosis: human-adapted	L4	Mycobacterium tuberculosis
SAMEA5039581	ERR2851361	WGS	LEBANESE AMERICAN UNIVERSITY	ERX2857974	Illumina MiSeq	PAIRED	other	GENOMIC	ILLUMINA	ERS2851325	ERP111570	['ERS2851325','ERR2851361','ERX2857974','ena-RUN-Lebanese American University-22-10-2018-07:43:25:306-8','10655364','ERP111570','ena-STUDY-Lebanese American University-22-10-2018-07:43:25:606-629','SAMEA5039581','PRJEB29276','TB-8','ena-EXPERIMENT-Lebanese American University-22-10-2018-07:43:25:306-8','514646']	2016	2019-01-25T20:12:00.000Z			LBN	Asia			Homo sapiens	3	human																					279	279343430	185291518	PRJEB29276			99.27	1123322	53	La1.7.1	Other	['input','tbprofiler','tree','diff','Napier_2020']	tuberculosis: unclassified		Mycobacterium tuberculosis
SAMEA8955356	ERR6198448	WGS	ANSES	ERX5833593	NextSeq 500	PAIRED	RANDOM	GENOMIC	ILLUMINA	ERS6638119	ERP130302	['PRJEB46102','ena-STUDY-ANSES-05-07-2021-12:32:41:637-1413','ERR6198448','30673251','876704','12Z004995','ERS6638119','ERX5833593','webin-reads-12Z004995','SAMEA8955356','ERP130302']	2012	2022-09-15T07:55:00.000Z			FRA	Europe			Meles meles	3	European badger																					563	563222148	279325197	PRJEB46102			98.61	927289	28	La1.2	Other	['input','tbprofiler','tree','diff']	tuberculosis: animal-adapted	La1	Mycobacterium bovis
SAMEA6875177	ERR4195256	WGS	Instituto_de_Biomedicina_de_Valencia	ERX4156403	Illumina MiSeq	PAIRED	RANDOM	GENOMIC	ILLUMINA	ERS4602738	ERP122165	['ERS4602738','PRJEB38719','ERR4195256','ERP122165','ERX4156403','28874376','mtb_valencia_isolates','G1635','846033','SAMEA6875177']	2016	2022-06-13T00:17:00.000Z			ESP	Europe	Valencia					S					S															406	406390412	259935715	PRJEB38719		No						['TGU','Cancino-Muñoz_2022','input']	tuberculosis: human-adapted	L4.4.1.2	Mycobacterium tuberculosis
SAMEA8741196	ERR5917711	WGS	SAN RAFFAELE SCIENTIFIC INSTITUTE	ERX5558825	NextSeq 500	PAIRED	RANDOM	GENOMIC	ILLUMINA	ERS6420779	ERP128645	['ERX5558825','experiment.26936','773350','SAMEA8741196','sample.26936','ERP128645','run.26936','PRJEB44575','ERS6420779','22480027','ERR5917711','project.Belarus_site06']		2021-11-11T12:55:00.000Z			BLR	Europe						S	S			S	S	S	S	S			S	S	R	S	S	S	S	S	S	389	389474496	158681581	PRJEB44575	['CRyPTIC_reuse_table','Walker_2022']		99.62	1777828	57	lineage4.8	Sensitive	['diff','tbprofiler','input','Walker_2022','CRyPTIC_reuse_table','tree','CRyPTIC_SanRaffaele_Belarus']	tuberculosis: unclassified		Mycobacterium tuberculosis
SAMEA12853042	ERR11244586	WGS	SWISS TROPICAL AND PUBLIC HEALTH INSTITUTE	ERX10652790	Illumina NovaSeq 6000	SINGLE	RANDOM	GENOMIC	ILLUMINA	ERS10460434	ERP135175	['ERR11244586','930268','G44242','SAMEA12853042','ERP135175','34307056','8cc6b8bd-130a-4c76-a0b2-3197bafe5cc6','ERS10460434','ena-EXPERIMENT-TAB-17-04-2023-19:57:14:283-5269','ena-RUN-TAB-17-04-2023-19:57:14:283-5270','PRJEB50582','ERX10652790']	2015	2023-07-27T09:55:00.000Z			GEO	Asia		sputum																								355	355831383	118850597	PRJEB50582									tuberculosis: unclassified		Mycobacterium tuberculosis
SAMEA5228878	ERR3077935	WGS	LSHTM	ERX3138823	Illumina HiSeq 2500	PAIRED	PCR	GENOMIC	ILLUMINA	ERS3036320	ERP111735	['ERS3036320','tanz_125_S2','ERP111735','ena-STUDY-LSHTM-30-10-2018-09:17:03:191-1055','PRJEB29435','ena-RUN-LSHTM-18-01-2019-12:42:13:050-6','ERR3077935','SAMEA5228878','10826557','ERX3138823','517099','ena-EXPERIMENT-LSHTM-18-01-2019-12:42:13:050-6']		2019-02-10T13:12:00.000Z																														172	172356496	123719610	PRJEB29435			97.74	523520	16	lineage4.2.2.2	Other	['tbprofiler','Menardo_2021','input']	tuberculosis: human-adapted	L4	Mycobacterium tuberculosis
SAMN26038192	SRR18213971	WGS	MODMEDMICOXFORD	SRX14360325	Illumina HiSeq 2500	PAIRED	RANDOM	GENOMIC	ILLUMINA	SRS12173847	SRP076676	['SRX14360325','SRS12173847','MMMOSAM:0c05f818-9fe8-467e-b96b-38caf8dca9a8','MMMOSRA:0c05f818-9fe8-467e-b96b-38caf8dca9a8','PRJNA302362','SRP076676','302362','SAMN26038192','26038192','SRR18213971']	2011	2022-03-03T14:00:00.000Z			GBR	Europe	Birmingham		Homo sapiens	3	human																					412	412111350	315810756	PRJNA302362			99.42	1854440	32	lineage3.1.2.2	Sensitive	['diff','input','tbprofiler','tree']	tuberculosis: unclassified		Mycobacterium tuberculosis
SAMEA2682963	ERR779894	WGS	THE WELLCOME TRUST SANGER INSTITUTE	ERX770321	Illumina HiSeq 2000	PAIRED	RANDOM	GENOMIC	ILLUMINA	ERS519024	ERP004677	['SC_EXP_14892_2#63','PRJEB5280','ERP004677','ERR779894','SAMEA2682963','ERS519024','SC_RUN_14892_2#63','247745','PH1_CA001M_1-sc-1838157','ERX770321','3399212','Mycobacterium_tuberculosis__HICF__sequencing-sc-2926']	2011	2016-01-09T02:41:00.000Z			PER	South America			Homo sapiens	3	human																					435	435523000	214092273	PRJEB5280			99.54	1611305	37	lineage2.2.1	MDR-TB	['standford','diff','Napier_2020','tbprofiler','input','Nimmo_2024','tree']	tuberculosis: human-adapted	L2.2.1	Mycobacterium tuberculosis
SAMN31135804	SRR21798460	WGS	SAN RAFFAELE SCIENTIFIC INSTITUTE	SRX17792461	Illumina MiSeq	PAIRED	RANDOM	GENOMIC	ILLUMINA	SRS15318302	SRP400886	['PRJNA886608','SRR21798460','SRX17792461','31135804','CZ4620','CZ4620_ILL-Q13-RP0-PH4_150bp_R1.fastq.gz','SRS15318302','SAMN31135804','SRP400886','S52','886608']	2021	2022-10-04T04:09:00.000Z		50 N 14 E	CZE	Europe			Homo sapiens	3	human																					278	278502410	159800102	PRJNA886608			99.6	1746960	55	lineage4.8	Sensitive	['tbprofiler','tree','input','diff']	tuberculosis: unclassified		Mycobacterium tuberculosis
SAMN13568733	SRR10808881	WGS	RADBOUDUMC	SRX7482524	Illumina HiSeq 4000	PAIRED	PCR	GENOMIC	ILLUMINA	SRS5925401	SRP239172	['SRR10808881','SRP239172','SRX7482524','SRS5925401','TAN-595_1.fastq.gz','bp0','TAN-595','PRJNA595834','595834','SAMN13568733','13568733']	2016	2019-12-31T09:02:00.000Z			PER	South America	Lima	sputum	Homo sapiens	3	human																					445	445353300	195139058	PRJNA595834								['input','TANDEM','standford','Menardo_2021']	tuberculosis: human-adapted	L4	Mycobacterium tuberculosis
SAMN35571835	SRR24807224	WGS	WADSWORTH CENTER - NYS DOH	SRX20579521	MinION	SINGLE	RANDOM	GENOMIC	OXFORD_NANOPORE	SRS17881510	SRP338930	['SRP338930','SRX20579521','35571835','766641','SRR24807224','IDR 2100062387','IDR2100062387_ONT.fastq.gz','SAMN35571835','PRJNA766641','SRS17881510']	2021	2023-06-02T15:59:00.000Z			USA	North America	New York state	As reported: aspirate	Homo sapiens	3	human																					30	30170688	27431713	PRJNA766641									tuberculosis: unclassified		Mycobacterium tuberculosis
SAMN31673361	SRR22251179	WGS	INSTITUTE OF CLINICAL PATHOLOGY AND MEDICAL RESEARCH	SRX18227877	NextSeq 500	PAIRED	RANDOM	GENOMIC	ILLUMINA	SRS15724159	SRP407089	['bp0','31673361','19-002-0046','SRS15724159','899911','SAMN31673361','SRP407089','PRJNA899911','SRX18227877','SRR22251179','19-002-0046_1.fastq.gz']	2019	2022-11-09T23:51:00.000Z			AUS	Oceania	NSW		Homo sapiens	3	human																					201	201202259	80946497	PRJNA899911			98.21	1242636	35	lineage4.4.2	Sensitive	['input','diff','tbprofiler']	tuberculosis: unclassified		Mycobacterium tuberculosis
SAMEA4798930	ERR2707214	WGS	INSTITUTE OF TROPICAL MEDICINE	ERX2721493	NextSeq 500	PAIRED	RANDOM	GENOMIC	ILLUMINA	ERS2618849	ERP109980	['ena-RUN-Institute of tropical medicine-19-07-2018-15:36:42:898-305','494011','ERS2618849','10199521','DRC-100033','PRJEB27847','ena-EXPERIMENT-Institute of tropical medicine-19-07-2018-15:36:42:898-305','ERP109980','ena-STUDY-Institute of tropical medicine-19-07-2018-15:36:50:145-547','SAMEA4798930','ERR2707214','ERX2721493']	2010	2018-10-09T05:47:00.000Z		4.4419° S, 15.2663° E	COD	Africa	Kinshasa	sputum	Homo sapiens	3	human																					814	814067814	351058269	PRJEB27847			99.58	1580631	55	lineage4.1.1	MDR-TB	['tree','tbprofiler','Napier_2020','input','diff','Menardo_2021']	tuberculosis: human-adapted	L4.1.1	Mycobacterium tuberculosis
SAMEA1397518	ERR2515033	WGS	PHE	ERX2534243	Illumina HiSeq 2500	PAIRED	RANDOM	GENOMIC	ILLUMINA	ERS2399623	ERP107961	['SAMEA1397518','10124160','sample.7241','project.First_10k_genomes_study_set_4','493034','ERS2399623','ERP107961','ERX2534243','PRJEB25991','run.7241','ERR2515033','experiment.7241']		2022-07-22T13:42:00.000Z			GBR	Europe	England									S		S					S	S								667	667891422	352061692	PRJEB25991	Walker_2022		99.49	1830554	62	lineage3	Sensitive	['tree','tbprofiler','Walker_2022','input','diff','CRyPTIC_PHE','Napier_2020']	tuberculosis: human-adapted	L3	Mycobacterium tuberculosis
SAMEA7547021	ERR4813515	WGS	UNIVERSIDAD PERUANA CAYETANO HEREDIA	ERX4683505	Illumina NovaSeq 6000	PAIRED	RANDOM	GENOMIC	ILLUMINA	ERS5303675	ERP124939	['SAMEA7547021','experiment.32217','ERS5303675','ERX4683505','ERR4813515','PRJEB41199','project.Peru_Wellcome','sample.32217','ERP124939','22466414','run.32217','773301']	2019	2021-11-10T10:08:00.000Z			PER	South America						S				S	S	S	S	S				S		S	S	S	S	S	S	1151	1151657370	365543124	PRJEB41199	['Walker_2022','CRyPTIC_reuse_table']							['Walker_2022','input','CRyPTIC_reuse_table','standford','CRyPTIC_UPCH']	tuberculosis: unclassified		Mycobacterium tuberculosis
SAMN41934517	SRR29477026	WGS	AGRICULTURE AND AGRI-FOOD CANADA	SRX24988937	Illumina NovaSeq 6000	PAIRED	RANDOM	GENOMIC	ILLUMINA	SRS21690749	SRP418573	['PRJNA925907','789','41934517','AAFC_MAP_#789_2018-03-07_08','SRR29477026','SAMN41934517','SRX24988937','925907','SRS21690749','SRP418573','NS.2014.001.IDT_i7_50---IDT_i5_50.789_R1.fastq.gz']	2021	2024-06-20T14:21:00.000Z			CAN	North America	Ontario	feces	Bos taurus	2	domestic cattle																					1246	1246383294	386686357	PRJNA925907									NTM: avium complex		Mycobacterium avium subsp. paratuberculosis
SAMN21616773	SRR16058370	WGS	PUBLIC HEALTH ONTARIO	SRX12344974	Illumina MiSeq	PAIRED	RANDOM	GENOMIC	ILLUMINA	SRS10317354	SRP338617	['766079','SAMN21616773','SRP338617','21616773','SRS10317354','2019-315_R1.fastq.gz','2019-315','SRX12344974','PRJNA766079','bp0','SRR16058370']	2019	2021-09-24T21:53:00.000Z			CAN	North America	Ontario		Homo sapiens	3	human					S		S					S	S								274	274372808	176496061	PRJNA766079	CRyPTIC_WHO2021_PMC7612554		99.49	716490	40	lineage2.2.1	Sensitive	['diff','tree','input','Walker_2022','tbprofiler']	tuberculosis: unclassified		Mycobacterium tuberculosis
SAMEA115747499	ERR13288850	WGS	UNIVERSITY OF OXFORD, NUFFIELD DEPARTMENT OF MEDIC	ERX12659276	Illumina NovaSeq 6000	PAIRED	RANDOM PCR	GENOMIC	ILLUMINA	ERS20257383	ERP161058	['ERX12659276','ERR13288850','41890981','51ba7468091c','b28b5ff0-515d-42d2-bc0f-19e45ec26bb9','1124794','SAMEA115747499','webin-reads-51ba7468091c','ERP161058','PRJEB76547','ERS20257383']	2022	2024-08-19T10:40:00.000Z			ZAF	Africa																										743	743402596	235433729	PRJEB76547								CRyPTIC_2024	tuberculosis: unclassified		Mycobacterium tuberculosis
SAMN30949812	SRR21690570	WGS	RIVM	SRX17688587	Illumina HiSeq 2500	PAIRED	RANDOM	GENOMIC	ILLUMINA	SRS15219975	SRP399356	['882748','RIVM1097','SRX17688587','SRR21690570','SRP399356','bp0','RIVM1097.bam','SRS15219975','30949812','PRJNA882748','SAMN30949812']	2018	2022-09-23T18:09:00.000Z			NLD	Europe		As reported: diagnostic sample	Homo sapiens	3	human																					1227	1227848831	269148215	PRJNA882748								input	tuberculosis: unclassified		Mycobacterium tuberculosis
SAMN31117487	SRR21776303	WGS	ST. PETERSBURG PASTEUR INSTITUTE	SRX17771236	Illumina MiSeq	PAIRED	RANDOM	GENOMIC	ILLUMINA	SRS15297656	SRP400545	['PRJNA886055','SAMN31117487','Mycobacterium tuberculosis 474','SRP400545','SRS15297656','31117487','886055','SRX17771236','474_S29_L001_R1.fastq.gz','474','SRR21776303','bp0']	2014	2022-10-01T11:09:00.000Z		59.56 N 30.18 E	RUS	Europe	Saint Petersburg	sputum	Homo sapiens	3	human																					307	307597742	205494558	PRJNA886055			99.75	639270	37	lineage4.3.3	Sensitive	['tbprofiler','tree','diff','input']	tuberculosis: unclassified		Mycobacterium tuberculosis
SAMEA115434295	ERR12796606	WGS	ST JAMES'S HOPSITAL	ERX12169815	Illumina MiSeq	PAIRED	PCR	GENOMIC	ILLUMINA	ERS18598103	ERP158935	['PRJEB74244','1094277','ena-RUN-TAB-26-03-2024-09:26:58:271-120733','40644347','20IE144a','ena-EXPERIMENT-TAB-26-03-2024-09:26:58:271-120732','ERR12796606','SAMEA115434295','cc67b5fc-c9f7-4fb2-b822-825eaf48cad4','ERS18598103','ERP158935','ERX12169815']	2020	2024-08-04T00:39:00.000Z			IRL	Europe			Homo sapiens	3	human																					262	262671171	169587306	PRJEB74244									tuberculosis: unclassified		Mycobacterium tuberculosis
SAMEA5232711	ERR3085942	WGS	PUBLIC HEALTH AGENCY OF SWEDEN	ERX3146781	Ion S5 XL	SINGLE	RANDOM	GENOMIC	ION_TORRENT	ERS3040138	ERP113414	['PRJEB30922','10814571','ena-RUN-Public Health Agency of Sweden-22-01-2019-12:08:47:415-12','SEA201800077','ERR3085942','SAMEA5232711','ERX3146781','ena-EXPERIMENT-Public Health Agency of Sweden-22-01-2019-12:08:47:415-12','516854','ERS3040138','ena-STUDY-Public Health Agency of Sweden-22-01-2019-12:08:47:973-754','ERP113414']	2018	2019-01-27T00:05:00.000Z			SWE	Europe			Homo sapiens	3	human																					116	116359656	91971831	PRJEB30922									tuberculosis: unclassified		Mycobacterium tuberculosis
SAMEA13300387	ERR9125630	WGS	UNIVERSITY OF OXFORD, NUFFIELD DEPARTMENT OF MEDIC	ERX8668892	Illumina MiSeq	PAIRED	RANDOM	GENOMIC	ILLUMINA	ERS10903204	ERP136068	['PRJEB51436','ERX8668892','experiment.1033.9199e5de','862828','30301455','ERR9125630','SAMEA13300387','ERP136068','run.1033.1.85fa5b14c61125741239b24742f6b8e5','project.SeqTreat_PHO1','sample.1033.6cc0054d','ERS10903204']		2024-08-07T13:49:00.000Z			CAN	North America	Ontario																									462	462402044	304395296	PRJEB51436								CRyPTIC_PublicHealthOntario	tuberculosis: unclassified		Mycobacterium tuberculosis
SAMN13568167	SRR10809114	WGS	RADBOUDUMC	SRX7482801	NextSeq 500	PAIRED	PCR	GENOMIC	ILLUMINA	SRS5925678	SRP239172	['1101880_R1.fastq.gz','SRS5925678','PRJNA595834','SRX7482801','bp0','SRR10809114','SAMN13568167','1101880','595834','13568167','SRP239172']	2015	2019-12-31T09:11:00.000Z			IDN	Asia	Bandung	sputum	Homo sapiens	3	human																					479	479381675	202314296	PRJNA595834			99.53	1755330	60	lineage4.5	Sensitive	['input','tbprofiler','diff','TANDEM','tree','Menardo_2021']	tuberculosis: human-adapted	L4	Mycobacterium tuberculosis
SAMEA7545181	ERR4811678	WGS	UNIVERSIDAD PERUANA CAYETANO HEREDIA	ERX4681668	Illumina HiSeq 4000	PAIRED	RANDOM	GENOMIC	ILLUMINA	ERS5301838	ERP124939	['SAMEA7545181','ERS5301838','ERR4811678','22464571','experiment.16065','ERX4681668','PRJEB41199','773301','ERP124939','sample.16065','project.Peru_Wellcome','run.16065']	2018	2021-11-10T06:53:00.000Z			PER	South America						S				S	S	S	S	S				S		S	S	S	S	S	S	411	411048900	196505316	PRJEB41199	['Walker_2022','CRyPTIC_reuse_table']		99.59	1574008	54	lineage2.2.1	Sensitive	['CRyPTIC_UPCH','diff','tree','Walker_2022','standford','input','CRyPTIC_reuse_table','tbprofiler']	tuberculosis: unclassified		Mycobacterium tuberculosis
SAMEA112354805	ERR10796640	WGS	NATIONAL INSTITUTE OF HEALTH DR. RICARDO JORGE	ERX10245332	NextSeq 550	PAIRED	RANDOM	GENOMIC	ILLUMINA	ERS14465743	ERP144177	['INSA_19012023','ERP144177','ERX10245332','PRJEB59106','Mtb_Sample_093','32874421','925787','ERR10796640','SAMEA112354805','ERS14465743']		2023-01-26T05:10:00.000Z																														1366	1366486839	571759294	PRJEB59106								input	tuberculosis: unclassified		Mycobacterium tuberculosis
SAMEA104447086	ERR2229582	WGS	STATENS SERUM INSTITUT	ERX2282921	Illumina MiSeq	PAIRED	RANDOM	GENOMIC	ILLUMINA	ERS2065028	ERP022352	['ERX2282921','ERP022352','8234693','388615','SAMEA104447086','ERS2065028','ERR2229582','ena-EXPERIMENT-STATENS SERUM INSTITUT-21-12-2017-12:46:39:845-795','DKC2-0673','PRJEB20214','ena-STUDY-STATENS SERUM INSTITUT-03-04-2017-09:47:03:433-394','ena-RUN-STATENS SERUM INSTITUT-21-12-2017-12:46:39:845-795']	2002	2017-12-22T16:06:00.000Z			DNK	Europe		sputum	Homo sapiens	3	human																					288	288869825	172151370	PRJEB20214								['Napier_2020','outbreak_1112-15_DNK','input']	tuberculosis: human-adapted	L4.8	Mycobacterium tuberculosis
SAMN09100267	SRR7070225	OTHER	MODMEDMICOXFORD	SRX4000922	Illumina MiSeq	PAIRED		OTHER	ILLUMINA	SRS3283023	SRP076676	['SAMN09100267','SRX4000922','MMMOSRA:a00b97c7-7714-4d07-82d0-fa97bbf004c8','SRP076676','9100267','SRR7070225','MMMOSAM:a00b97c7-7714-4d07-82d0-fa97bbf004c8','SRS3283023','302362','PRJNA302362']	2015	2018-04-26T14:27:00.000Z			GBR	Europe			Homo sapiens	3	human																					761	761868990	456470517	PRJNA302362									tuberculosis: unclassified		Mycobacterium tuberculosis
SAMN09477757	SRR7539263	WGS	DEPARTMENT OF MEDICAL RESEARCH	SRX4406792	Illumina MiSeq	PAIRED	RANDOM PCR	GENOMIC	ILLUMINA	SRS3560696	SRP154406	['SRX4406792','SRS3560696','PRJNA477719','477719','SHW-11','SRR7539263','SHW_11','SRP154406','W11_S6_L001_R1.fastq.gz','9477757','SAMN09477757']	2017	2018-07-18T22:48:00.000Z		16.51 N 96.11 E	MMR	Asia	Yangon	cerebrospinal fluid	Homo sapiens	3	human																					338	338068718	201285409	PRJNA477719			99.46	1099138	36	lineage4.5	MDR-TB	['tbprofiler','tree','input','Menardo_2021','diff']	tuberculosis: human-adapted	L4	Mycobacterium tuberculosis
SAMEA115745839	ERR13284591	WGS	UNIVERSITY OF OXFORD, NUFFIELD DEPARTMENT OF MEDIC	ERX12655017	Illumina HiSeq 2500	PAIRED	RANDOM PCR	GENOMIC	ILLUMINA	ERS20255723	ERP161058	['ab599bc71b62','webin-reads-ab599bc71b62','41889405','1124794','ERR13284591','SAMEA115745839','ERX12655017','ERP161058','ERS20255723','b28b5ff0-515d-42d2-bc0f-19e45ec26bb9','PRJEB76547']	2020	2024-08-11T02:31:00.000Z			DEU	Europe																										333	333188100	216597397	PRJEB76547								CRyPTIC_2024	tuberculosis: unclassified		Mycobacterium tuberculosis
SAMN06579089	SRR5341333	WGS	INSTITUTE OF BIOINFORMATICS	SRX2638026	Illumina HiSeq 2500	PAIRED	RANDOM	GENOMIC	ILLUMINA	SRS2046048	SRP101836	['bp0','SAMN06579089','SRS2046048','SRR5341333','SRP101836','JAL_IOB_139','LIB26191','JAL_IOB_139_R2.fastq.gz','379070','6579089','SRX2638026','PRJNA379070']	2014	2017-03-14T16:36:00.000Z		26.8467 N 80.9462 E	IND	Asia	Uttar Pradesh	sputum	Homo sapiens	3	human																					786	786105900	319661700	PRJNA379070			1.8	2293	0		Sensitive	['tbprofiler','input']	tuberculosis: unclassified		Mycobacterium tuberculosis
SAMN06252348	SRR5216718	WGS	UNIVERSITY OF GLASGOW	SRX2526928	Illumina HiSeq 2500	PAIRED	RANDOM	GENOMIC	ILLUMINA	SRS1947792	SRP098533	['6252348','SRX2526928','SRS1947792','PRJNA363037','12754_7#29','363037','SRP098533','12754_7#29_2.fastq.gz','SRR5216718','SAMN06252348']	2002	2017-01-30T03:23:00.000Z			NZL	Oceania	NAPIER		Bos taurus	2	bovine																					451	451116000	315770441	PRJNA363037			99.45	1639985	38	La1.8.1	Other	['diff','bovis_NZL','tbprofiler','Brites_2018','input','tree']	tuberculosis: animal-adapted	La1	Mycobacterium bovis
SAMD00029402	DRR034357	WGS	NCGM	DRX030990	Illumina MiSeq	PAIRED	RANDOM	GENOMIC	ILLUMINA	DRS043570	DRP003615	['SAMD00029402','DRX030990','384863','6846091','DRS043570','DRP003615','PRJDB3875','DRR034357']	2013	2017-04-28T18:05:00.000Z		36.6 N 139.9 E	JPN	Asia	Tochigi	sputum	Homo sapiens	3	human																					256	256997501	176938613	PRJDB3875								input	tuberculosis: unclassified		Mycobacterium tuberculosis
SAMEA3369663	ERR2516275	WGS	GENOSCREEN	ERX2535491	Illumina HiSeq 2500	PAIRED	RANDOM	GENOMIC	ILLUMINA	ERS2400953	ERP107970	['PRJEB25999','experiment.9167','ERP107970','10125613','ERX2535491','SAMEA3369663','project.First_10k_genomes_study_set_7','ERR2516275','run.9167','ERS2400953','493037','sample.9167']		2021-10-23T19:16:00.000Z			BEL	Europe										S		S					S	S								582	582702062	308781130	PRJEB25999	Walker_2022		99.32	1738466	39	lineage4.1.2.1	Sensitive	['input','tbprofiler','tree','CRyPTIC_Genoscreen','diff','Napier_2020','Walker_2022']	tuberculosis: human-adapted	L4.1.2.1	Mycobacterium tuberculosis
SAMEA7542048	ERR4810473	WGS	CCDC	ERX4678919	HiSeq X Ten	PAIRED	RANDOM	GENOMIC	ILLUMINA	ERS5298500	ERP124934	['project.CDC_22','sample.10845','PRJEB41194','ERX4678919','run.10845','773297','SAMEA7542048','ERS5298500','22463367','ERP124934','experiment.10845','ERR4810473']		2021-11-11T01:43:00.000Z			CHN	Asia						S	S			R	R	R	S	R				R	R	S	S	S	R	S	R	1082	1082780400	435788447	PRJEB41194	['Walker_2022','CRyPTIC_reuse_table']		99.43	1805562	61	lineage2.2.1	Pre-XDR-TB	['CRyPTIC_reuse_table','Walker_2022','input','CRyPTIC_CCDC_CDC_22','tbprofiler','diff','tree']	tuberculosis: unclassified		Mycobacterium tuberculosis
SAMEA1397375	ERR2514890	WGS	PHE	ERX2534100	Illumina HiSeq 2500	PAIRED	RANDOM	GENOMIC	ILLUMINA	ERS2399480	ERP107961	['project.First_10k_genomes_study_set_4','PRJEB25991','SAMEA1397375','ERX2534100','experiment.7065','ERR2514890','ERP107961','sample.7065','run.7065','10124017','493034','ERS2399480']		2021-10-23T17:11:00.000Z			GBR	Europe	England									S		S					S	S								757	757663338	459792074	PRJEB25991	Walker_2022		99.52	1653470	56	lineage4.1.1.2	Sensitive	['tbprofiler','tree','CRyPTIC_PHE','Walker_2022','Napier_2020','diff','input']	tuberculosis: human-adapted	L4.1.1.2	Mycobacterium tuberculosis
SAMN08708976	SRR6832707	WGS	SAN RAFFAELE	SRX3788870	Illumina HiSeq 2500	PAIRED	RANDOM	GENOMIC	ILLUMINA	SRS3041532	SRP128089	['SRR6832707','SRX3788870','428596','bp0','PRJNA428596','8708976','SRP128089','5-2345','5-2345_090816_UKR_090816_100.gatk.bam','SAMN08708976','5-2345_WGS','SRS3041532']		2018-03-14T10:41:00.000Z							Homo sapiens	3	human																					313	313575858	150058287	PRJNA428596			99.42	2485064	53	lineage2.2.1	HR-TB	['tree','diff','tbprofiler','input']	tuberculosis: unclassified		Mycobacterium tuberculosis
SAMN12284734	SRR12339807	WGS	IRCCS SAN RAFFAELE	SRX8839595	Illumina MiniSeq	PAIRED	PCR	GENOMIC	ILLUMINA	SRS7102829	SRP273971	['SRP273971','NTM461-19_S4_L001_R1_001.fastq.gz','strain 17-773','SRR12339807','L002','PRJNA552578','SAMN12284734','552578','SRX8839595','12284734','SRS7102829']	2019	2020-07-28T13:37:00.000Z			CHE	Europe			Sus scrofa domesticus	2	domestic pig																					1260	1260073292	536097307	PRJNA552578									unclassified mycobacteria		Mycobacterium sp.
SAMN08709201	SRR6832598	WGS	SAN RAFFAELE	SRX3788444	Illumina HiSeq 2500	PAIRED	RANDOM	GENOMIC	ILLUMINA	SRS3041112	SRP128089	['85-1115_WGS','bp0','PRJNA428596','SRS3041112','SRX3788444','SRR6832598','85-1115_090816_UKR_090816_100.gatk.bam','428596','8709201','85-1115','SRP128089','SAMN08709201']		2018-03-14T10:38:00.000Z			UKR	Europe			Homo sapiens	3	human	S	S			S		R	S	S			S	R	R				S			384	384916454	189579598	PRJNA428596	CRyPTIC_WHO2021_PMC7612554		99.39	1616747	34	lineage2.2.1	MDR-TB	['input','tree','diff','tbprofiler','Walker_2022']	tuberculosis: unclassified		Mycobacterium tuberculosis
SAMN31031598	SRR21733128	WGS	MDUPHL	SRX17729102	NextSeq 500	PAIRED	RANDOM	GENOMIC	ILLUMINA	SRS15258560	SRP399923	['SRR21733128','SRX17729102','SAMN31031598','857537','PRJNA857537','AUSMDU00048291','SRP399923','SRS15258560','31031598','AUSMDU00048291_S25_R1_001.fastq.gz']	2020	2022-09-28T00:55:00.000Z			AUS	Oceania	Victoria		Homo sapiens	3	human																					482	482967163	222033471	PRJNA857537			99.62	1426255	48	lineage2.2.1	Other	['input','diff','tree','tbprofiler']	tuberculosis: unclassified		Mycobacterium tuberculosis
SAMEA112802426	ERR11068640	WGS	FZB	ERX10515570	NextSeq 2000	PAIRED		GENOMIC	ILLUMINA	ERS14809972	ERP010814	['ERS14809972','ena-RUN-TAB-21-03-2023-12:28:22:917-127762','ERX10515570','PRJEB9680','ERP010814','33854482','SAMEA112802426','ena-EXPERIMENT-TAB-21-03-2023-12:28:22:916-127761','22005967','287903','ena-STUDY-FZB-22-06-2015-17:16:39:392-292','ERR11068640']		2023-07-21T02:05:00.000Z																														388	388594272	128525730	PRJEB9680								input	tuberculosis: unclassified		Mycobacterium tuberculosis
SAMN41772184	SRR29341488	WGS	FIND, THE FOUNDATION FOR INNOVATIVE NEW DIAGNOSTICS	SRX24857402	Illumina HiSeq 2000	PAIRED	RANDOM	GENOMIC	ILLUMINA	SRS21568019	SRP512858	['41772184','SAMN41772184','SRR29341488','1122079','SRS21568019','PRJNA1122079','SRP512858','IT2327','SRX24857402','bp0','IT2327_R1.fastq.gz']	2020	2024-06-11T23:13:00.000Z			ITA	Europe			Homo sapiens	3	human																					330	330895523	137647226	PRJNA1122079									tuberculosis: unclassified		Mycobacterium tuberculosis
SAMEA5569908	ERR3287715	WGS	UNIVERSIDAD PERUANA CAYETANO HEREDIA, PERU	ERX3314224	Illumina HiSeq 4000	PAIRED	RANDOM	GENOMIC	ILLUMINA	ERS3371930	ERP114885	['ERP114885','ERR3287715','542465','project.Gates_clinical_isolates_Peru','run.11741','ERX3314224','SAMEA5569908','11622193','PRJEB32234','experiment.11741','sample.11741','ERS3371930']		2021-11-03T09:40:00.000Z			PER	South America						S	S			R	S	R	S	S				R	S	S	S	S	S	S	S	407	407017200	172699490	PRJEB32234	['Walker_2022','CRyPTIC_reuse_table']		99.6	1712039	59	lineage4.3.3	MDR-TB	['input','diff','tbprofiler','CRyPTIC_reuse_table','tree','Walker_2022','CRyPTIC_UPCH']	tuberculosis: unclassified		Mycobacterium tuberculosis
SAMN12825740	SRR10305709	WGS	CHINESE CENTER FOR DISEASE CONTROL AND PREVENTION	SRX7017172	Illumina HiSeq 2500	PAIRED	RANDOM	GENOMIC	ILLUMINA	SRS5538389	SRP226155	['12825740','573798','SRP226155','PRJNA573798','58','CN2030','SRS5538389','bp0','SAMN12825740','58_1.fq.gz','SRX7017172','SRR10305709']	2007	2019-10-18T05:23:00.000Z		30.5 N 115.27 E	CHN	Asia	Hubei	sputum	Homo sapiens	3	human																					1395	1395623650	690923555	PRJNA573798								input	tuberculosis: unclassified		Mycobacterium tuberculosis
SAMEA7542239	ERR4810664	WGS	CCDC	ERX4679110	HiSeq X Ten	PAIRED	RANDOM	GENOMIC	ILLUMINA	ERS5298691	ERP124934	['22463558','sample.11045','ERP124934','ERX4679110','experiment.11045','project.CDC_22','ERR4810664','PRJEB41194','run.11045','ERS5298691','SAMEA7542239','773297']		2021-11-10T04:57:00.000Z			CHN	Asia						S	S			S	S	S	S	S				S	S	S	S	S	S	S	S	1333	1333074000	571015525	PRJEB41194	['CRyPTIC_reuse_table','Walker_2022']		99.57	1757674	60	lineage2.2.1.1	Sensitive	['CRyPTIC_CCDC_CDC_22','input','tree','tbprofiler','CRyPTIC_reuse_table','Walker_2022','diff']	tuberculosis: unclassified		Mycobacterium tuberculosis
SAMEA8996356	['ERR6375140','ERR6375139']	WGS		['ERX6005011','ERX6005012']	Illumina HiSeq 2500	PAIRED		GENOMIC	ILLUMINA	ERS6679046		['ena-STUDY-UNIVERSITY OF BASEL, SWITZERLAND-27-07-2021-13:57:17:811-693','ERR6375140','ERP130861','ERX6005012','ena-EXPERIMENT-UNIVERSITY OF BASEL, SWITZERLAND-28-07-2021-09:51:45:097-25','ERS6679046','G26571','753397','ena-RUN-UNIVERSITY OF BASEL, SWITZERLAND-28-07-2021-09:51:45:097-26','ena-RUN-UNIVERSITY OF BASEL, SWITZERLAND-28-07-2021-09:51:45:097-25','ERX6005011','20724435','SAMEA8996356','ena-EXPERIMENT-UNIVERSITY OF BASEL, SWITZERLAND-28-07-2021-09:51:45:097-26','ERR6375139','PRJEB46653']									Homo sapiens	3	human																					782	782616828	358383586	PRJEB46653			99.59	3443512	100	La3	Sensitive	['tree','tbprofiler','diff','input']	tuberculosis: animal-adapted	La3	Mycobacterium orygis
SAMN37458048	SRR26111979	WGS	WADSWORTH CENTER	SRX21826249	NextSeq 500	PAIRED	RANDOM	GENOMIC	ILLUMINA	SRS18925858	SRP338930	['SRS18925858','SRR26111979','SRX21826249','SAMN37458048','SRP338930','766641','IDR2200031560-01-01.R1.fastq.gz','PRJNA766641','37458048','IDR2200031560-01-01','IDR2200031560']	2022	2023-09-19T16:18:00.000Z			USA	North America	New York state	sputum	Homo sapiens	3	human																					592	592461453	260588563	PRJNA766641									tuberculosis: unclassified		Mycobacterium tuberculosis
SAMEA112188849	ERR10748255	WGS	CTB/NICD	ERX10199861	Illumina MiSeq	PAIRED	RANDOM	GENOMIC	ILLUMINA	ERS14298738	ERP143048	['South African MDR-TB 2019-2020','SAMEA112188849','ERR10748255','PRJEB58017','ERX10199861','32028862','908050','ERP143048','ERS14298738','run.S182','experiment.S182','sample.S182']		2023-01-15T15:27:00.000Z																														343	343487036	245556370	PRJEB58017			99.62	708423	35	lineage2.2.2	MDR-TB	['input','tbprofiler','diff','tree']	tuberculosis: unclassified		Mycobacterium tuberculosis
SAMN27519504	SRR18715398	WGS	NIH / NIAID	SRX14815730	NextSeq 500	PAIRED	RANDOM	GENOMIC	ILLUMINA	SRS12572267	SRP369525	['TBPO-1503_lib40147_nextseq_nx0121_151bp.filtered_2nd.1.fastq.gz','SAMN27519504','SRR18715398','825524','SRS12572267','SRP369525','27519504','bp0','16114','SRX14815730','PRJNA825524']	2019	2022-04-11T14:32:00.000Z		41.7151 N 44.8271 E	GEO	Asia	Tbilisi	sputum	Homo sapiens	3	human																					733	733514771	325926089	PRJNA825524			99.47	1636731	53	lineage2.2.1	HR-TB	['tree','diff','input','TB_Portals','tbprofiler']	tuberculosis: unclassified		Mycobacterium tuberculosis
SAMN02599056	['SRR1175108','SRR1172797']	WGS		SRX473344	Illumina HiSeq 2000	PAIRED	RANDOM	GENOMIC	ILLUMINA	SRS559673		['C3UMYACXX140212.4.Illumina_P5-Talic_P7-Kexaz.bam','C3UMYACXX140212.5.Illumina_P5-Talic_P7-Kexaz.bam','SRR1172797','SAMN02599056','2892444.WR39949.Pond-322425.C3UMYACXX140212.P','SRP038379','2599056','235721','SRS559673','M1704','PRJNA235852','PRJNA235721','SRR1175108','SRX473344']	2002				IND	Asia	Tiruvallur	sputum	Homo sapiens	3	human																					417	417993146	183071126	PRJNA235721			93.57	3138269	70	lineage3.1.2	Other	['Menardo_2021','input','nextstrain_global_tree','diff','tbprofiler','Menardo_2018','tree','Napier_2020']	tuberculosis: human-adapted	L3.1.2	Mycobacterium tuberculosis
SAMEA12854796	ERR11245791	WGS	SWISS TROPICAL AND PUBLIC HEALTH INSTITUTE	ERX10653995	Illumina NovaSeq 6000	SINGLE	RANDOM	GENOMIC	ILLUMINA	ERS10461684	ERP135175	['34308363','G43609','930268','ena-RUN-TAB-17-04-2023-19:57:14:738-7680','ERS10461684','ena-EXPERIMENT-TAB-17-04-2023-19:57:14:738-7679','8cc6b8bd-130a-4c76-a0b2-3197bafe5cc6','SAMEA12854796','ERP135175','PRJEB50582','ERX10653995','ERR11245791']	2015	2023-07-27T11:29:00.000Z			GEO	Asia		sputum																								389	389549829	139104465	PRJEB50582									tuberculosis: unclassified		Mycobacterium tuberculosis
SAMEA113556284	ERR11488750	WGS	FZB	ERX10894926	NextSeq 500	PAIRED		GENOMIC	ILLUMINA	ERS15552407	ERP147779	['ERS15552407','ERP147779','SMN-537','86810e0e-614f-4ad6-9cd7-0bc407fc82e6','ena-RUN-TAB-27-05-2023-22:16:03:848-27922','989949','ena-EXPERIMENT-TAB-27-05-2023-22:16:03:848-27921','PRJEB62665','36323300','ERX10894926','ERR11488750','SAMEA113556284']		2023-10-05T03:52:00.000Z			MOZ	Africa	Maputo																									673	673221238	310171133	PRJEB62665			99.47	1591378	54	lineage2.2.2	Pre-XDR-TB	['tbprofiler','input','R-RR_MOZ','diff','tree']	tuberculosis: unclassified		Mycobacterium tuberculosis
SAMEA7554857	ERR4821489	WGS	PUBLIC HEALTH ENGLAND	ERX4691331	Illumina MiSeq	PAIRED	RANDOM	GENOMIC	ILLUMINA	ERS5311501	ERP124941	['ERX4691331','ERR4821489','773303','SAMEA7554857','project.PHE-TB','PRJEB41201','run.24310','22474251','sample.24310','ERS5311501','experiment.24310','ERP124941']		2021-11-11T02:06:00.000Z			GBR	Europe																										2	2342971	1692541	PRJEB41201								['input','CRyPTIC_PHE']	tuberculosis: unclassified		Mycobacterium tuberculosis
SAMEA9070041	ERR5987382	WGS	Swiss-TPH	ERX5627250	NextSeq 550	PAIRED	RANDOM	GENOMIC	ILLUMINA	ERS6798349	ERP129488	['SAMEA9070041','WGS RR-TB Khayelitsha','19794958','ERS6798349','ERP129488','ERX5627250','PRJEB45389','G66084_1','737713','ERR5987382']		2021-06-29T01:02:00.000Z			ZAF	Africa																										871	871124436	369736284	PRJEB45389			99.36	1686698	58	lineage3	Sensitive	['input','tbprofiler','diff','R-RR_HIVcoinf_ZAF','tree']	tuberculosis: unclassified		Mycobacterium tuberculosis
SAMEA113537700	ERR11465558	WGS	FZB	ERX10871715	NextSeq 500	PAIRED		GENOMIC	ILLUMINA	ERS15534121	ERP147571	['979605','d05d2f15-c027-4055-b906-d9d6d110849e','ERR11465558','ena-EXPERIMENT-TAB-22-05-2023-12:53:16:129-6554','ERX10871715','ERP147571','BTB-1788','SAMEA113537700','35506077','ena-RUN-TAB-22-05-2023-12:53:16:129-6555','PRJEB62480','ERS15534121']		2023-09-17T03:06:00.000Z			BWA	Africa																										715	715012674	317954508	PRJEB62480			95.63	1447728	40	lineage4.3.4.1	Sensitive	['diff','input','tree','tbprofiler','Kopanyo']	tuberculosis: unclassified		Mycobacterium tuberculosis
SAMN30157913	SRR20970019	WGS	CENTRE FOR TUBERCULOSIS CONTROL OF GUANGDONG PROVINCE	SRX16987712	Illumina NovaSeq 6000	PAIRED	RANDOM	GENOMIC	ILLUMINA	SRS14573476	SRP390552	['D20003323a','D20003323a.realigned.bam','gdtb_262','SAMN30157913','SRX16987712','SRP390552','SRS14573476','SRR20970019','bp0','PRJNA866200','30157913','866200']	2017	2022-08-08T18:40:00.000Z		23.08 N 113.14 E	CHN	Asia	Guangdong	sputum	Homo sapiens	3	human																					1270	1270392100	141460246	PRJNA866200			99.59	1854946	63	lineage4.5	Sensitive	['tree','tbprofiler','input','diff']	tuberculosis: unclassified		Mycobacterium tuberculosis
SAMN31031385	SRR21733204	WGS	MDUPHL	SRX17729026	NextSeq 500	PAIRED	RANDOM	GENOMIC	ILLUMINA	SRS15258484	SRP399923	['SRP399923','857537','SRS15258484','AUSMDU00053541','SRX17729026','SAMN31031385','AUSMDU00053541_S12_R1_001.fastq.gz','PRJNA857537','31031385','SRR21733204']	2020	2022-09-28T00:56:00.000Z			AUS	Oceania	Victoria		Homo sapiens	3	human																					893	893689547	412765649	PRJNA857537			99.4	1431905	49	lineage1.1.2	Sensitive	['tbprofiler','tree','input','diff']	tuberculosis: unclassified		Mycobacterium tuberculosis
SAMEA9976162	ERR6865466	WGS	IMPERIAL COLLEGE LONDON	ERX6488894	Illumina HiSeq 2000	PAIRED	RANDOM	GENOMIC	ILLUMINA	ERS7654442	ERP123401	['ERS7654442','ERR6865466','CA0103609_raw_wgs','CA0103609','ERX6488894','CA0103609_raw_wgs_R1R2','666870','ERP123401','22010964','SAMEA9976162','ena-STUDY-IMPERIAL COLLEGE LONDON-12-08-2020-14:44:57:582-2394','PRJEB39837']	2009	2021-10-15T13:00:00.000Z			PER	South America	Lima		Homo sapiens	3	human																					267	267833834	119626621	PRJEB39837			99.54	1451979	50	lineage4.1.1	Other	['diff','input','tree','standford','tbprofiler']	tuberculosis: unclassified		Mycobacterium tuberculosis
SAMEA6455891	ERR3799546	WGS	INSTITUTE OF TROPICAL MEDICINE	ERX3801435	Illumina HiSeq 2500	PAIRED	RANDOM	GENOMIC	ILLUMINA	ERS4221440	ERP119211	['ERR3799546','12-00805','600196','webin-reads-12-00805','SAMEA6455891','ERP119211','ERS4221440','ena-STUDY-Institute of tropical medicine-08-01-2020-09:16:49:129-1770','ERX3801435','PRJEB36076','13811527']	2012	2020-01-18T06:36:00.000Z			GMB	Africa		sputum	Homo sapiens	3	human																					932	932799989	552688608	PRJEB36076								input	tuberculosis: human-adapted		Mycobacterium africanum
SAMEA13299821	ERR9125064	WGS	UNIVERSITY OF OXFORD, NUFFIELD DEPARTMENT OF MEDIC	ERX8668324	NextSeq 500	PAIRED	RANDOM	GENOMIC	ILLUMINA	ERS10902639	ERP136068	['SAMEA13299821','experiment.468.e96e1d6a','project.SeqTreat_PHO1','ERS10902639','PRJEB51436','ERR9125064','ERX8668324','run.468.1.75e415d34fa3fc9b5da6275421675c3a','30300884','862828','sample.468.d4de10ed','ERP136068']		2024-07-30T22:06:00.000Z			CAN	North America	Ontario																									696	696512868	355453754	PRJEB51436								CRyPTIC_PublicHealthOntario	tuberculosis: unclassified		Mycobacterium tuberculosis
SAMN30951458	SRR21658628	WGS	WADSWORTH CENTER	SRX17658477	Illumina MiSeq	PAIRED	RANDOM	GENOMIC	ILLUMINA	SRS15190747	SRP338930	['IDR1600035114','766641','IDR1600035114-01-01_S2_L001_R1_001.fastq.gz','SRX17658477','SAMN30951458','PRJNA766641','SRR21658628','SRS15190747','30951458','SRP338930']	2016	2022-09-21T11:57:00.000Z			USA	North America	New York state		Homo sapiens	3	human																					758	758458133	465787897	PRJNA766641			99.73	1452370	78	lineage4.3.3	Sensitive	['input','diff','tree','tbprofiler']	tuberculosis: unclassified		Mycobacterium tuberculosis
SAMN21616233	SRR16057959	WGS	PUBLIC HEALTH ONTARIO	SRX12344709	Illumina HiSeq 2500	PAIRED	RANDOM	GENOMIC	ILLUMINA	SRS10317090	SRP338617	['21616233','PRJNA766079','SAMN21616233','2008-201_R1.fastq.gz','766079','SRP338617','SRS10317090','SRX12344709','SRR16057959','2008-201','bp0']	2008	2021-09-24T21:48:00.000Z			CAN	North America	Ontario		Homo sapiens	3	human					S		S					S	S								1588	1588766562	1117004983	PRJNA766079	CRyPTIC_WHO2021_PMC7612554		99.3	1308999	29	lineage3.1.2.1	Other	['tbprofiler','tree','diff','input','Walker_2022']	tuberculosis: unclassified		Mycobacterium tuberculosis
SAMEA3558190	['ERR1213905','ERR1034657']	WGS		['ERX1286118','ERX1113455']	Illumina MiSeq	PAIRED		GENOMIC	ILLUMINA	ERS865339		['ena-EXPERIMENT-LSHTM-25-09-2015-14:04:49:422-82','ERP011639','4154486','ena-EXPERIMENT-LSHTM-18-01-2016-18:53:21:062-82','ERX1286118','ena-STUDY-LSHTM-04-11-2015-14:45:34:612-88','ERX1113455','SAMEA3558190','ERS865339','PRJEB10385','mtb82','ena-RUN-LSHTM-18-01-2016-18:53:21:062-82','ERP013054','ena-RUN-LSHTM-25-09-2015-14:04:49:422-82','ERR1213905','307681','ena-STUDY-LSHTM-18-08-2015-18:02:02:463-104','PRJEB11653','297845','ERR1034657']																S		S						R	S							1478	1478937690	973831445	['PRJEB10385','PRJEB11653']	Coll_2018		99.58	1909176	43	lineage4.7;lineage4.1.2.1	MDR-TB	['TDR_strain_bank_1','input','Coll_2018','diff','tbprofiler','Napier_2020']	tuberculosis: human-adapted	L4	Mycobacterium tuberculosis
SAMN12825730	SRR10305718	WGS	CHINESE CENTER FOR DISEASE CONTROL AND PREVENTION	SRX7017163	Illumina HiSeq 2500	PAIRED	RANDOM	GENOMIC	ILLUMINA	SRS5538380	SRP226155	['573798','SRS5538380','SRR10305718','SRP226155','67','PRJNA573798','bp0','SRX7017163','CN2260','12825730','SAMN12825730','67_1.fq.gz']	2007	2019-10-18T05:24:00.000Z		29.01 N 109.97 E	CHN	Asia	Hunan	sputum	Homo sapiens	3	human																					1466	1466006530	733703963	PRJNA573798			99.38	1757988	50	lineage2.2.1	Sensitive	['diff','tree','input','tbprofiler']	tuberculosis: unclassified		Mycobacterium tuberculosis
SAMEA8718410	ERR8975159	WGS	CTB/NICD	ERX5543515	Illumina HiSeq 4000	PAIRED	RANDOM	GENOMIC	ILLUMINA	ERS6402856	ERP128647	['ERP128647','project.Wellcome_clinical_isolates_site10','ERR8975159','experiment.14305','SAMEA8718410','PRJEB44577','773351','26339381','ERS6402856','run.14305.1','sample.14305','ERX5543515']		2022-03-15T07:20:00.000Z			ZAF	Africa						S				S	S	S	S	S				S		S	S	S	S	S	S	530	530773500	218383183	PRJEB44577	CRyPTIC_reuse_table							['input','CRyPTIC_CTB-NICD','CRyPTIC_reuse_table']	tuberculosis: unclassified		Mycobacterium tuberculosis
SAMN06010399	SRR28393506	WGS	FIND, THE FOUNDATION FOR INNOVATIVE NEW DIAGNOSTICS	SRX23998502	Illumina HiSeq 2500	PAIRED	RANDOM	GENOMIC	ILLUMINA	SRS20795072	SRP496567	['SRR28393506','6010399','SRX23998502','M0013712-6','Peru3335_R1.fastq.gz','343736','SRS20795072','SRP496567','PRJNA343736','WGS-Peru3335','SAMN06010399']	2012	2024-03-20T07:44:00.000Z		12 S 77 W	PER	South America	Lima	As reported: patient	Homo sapiens	3	human																					1006	1006753000	670199814	PRJNA343736			99.61	1486711	43	lineage4.3.3	MDR-TB	['tree','diff','standford','tbprofiler','input']	tuberculosis: unclassified		Mycobacterium tuberculosis
SAMN02419543	['SRR1181069','SRR1181110','SRR1158929','SRR1159005']	WGS		['SRX480051','SRX462903']	Illumina HiSeq 2000	PAIRED	RANDOM	GENOMIC	ILLUMINA	SRS551687		['C36E3ACXX140220.1.Illumina_P5-Wodel_P7-Fohib.bam','C36E3ACXX140220.2.Illumina_P5-Wodel_P7-Fohib.bam','XTB13-093','SRR1159005','SRX480051','PRJNA200335','SRR1158929','2419543','229580','SRS551687','C3R5HACXX140124.2.tagged_498.bam','SRR1181110','C3R5HACXX140124.3.tagged_498.bam','SRX462903','SRR1181069','PRJNA229580','SAMN02419543','2528495.WR39447.Pond-320862.C36E3ACXX140220.P','SRP036236','2528495.WR39449.Solexa-213156.C3R5HACXX140124.P']					BLR	Europe		As reported: excreted bodily substance	Homo sapiens	3	human																					1892	1893442758	1067849577	PRJNA229580			99.4	4553713	104	lineage2.2.1	MDR-TB	['diff','tbprofiler','input','Nimmo_2024','Menardo_2018','tree','Menardo_2021','Napier_2020']	tuberculosis: human-adapted	L2.2.1	Mycobacterium tuberculosis
SAMN28553026	SRR19324808	WGS	WADSWORTH CENTER	SRX15384851	Illumina MiSeq	PAIRED	RANDOM	GENOMIC	ILLUMINA	SRS13113881	SRP374006	['SRR19324808','PRJNA835805','835805','SAMN28553026','SRX15384851','28553026','SRP374006','IDR1700031502-01-01','IDR1700031502-01-01_R1.fastq.gz','SRS13113881']	2017	2022-05-20T06:02:00.000Z			USA	North America	Queens County	As reported: aspirate	Homo sapiens	3	human																					497	497402022	322603623	PRJNA835805								input	tuberculosis: unclassified		Mycobacterium tuberculosis
SAMEA1404005	ERR117457	WGS	SC	ERX093731	Illumina HiSeq 2000	PAIRED	RANDOM	GENOMIC	ILLUMINA	ERS066706	ERP000192	['SAMEA1404005','0860L-sc-2011-10-12T14:59:46Z-1289191','993600','203970','ERX093731','PRJEB2138','ERP000192','ERR117457','Variation discovery in Russian TB isolates-sc-2010','Variation discovery in Russian TB isolates-sc-2010-04-20','ERS066706','SC_RUN_7314_8#75','SC_EXP_7314_8#75']	2009	2014-09-22T09:59:00.000Z			RUS	Europe	Samara		Homo sapiens	3	human					S		S						S	S							1263	1263495200	739874723	PRJEB2138	CRyPTIC_WHO2021_PMC7612554		99.34	1818921	41	lineage2.2.1	Sensitive	['tree','tbprofiler','diff','Nimmo_2024','input','Walker_2022','Napier_2020','Menardo_2018']	tuberculosis: human-adapted	L2.2.1	Mycobacterium tuberculosis
SAMEA1688549	ERR221561	WGS	SC	ERX196226	Illumina HiSeq 2000	PAIRED	RANDOM	GENOMIC	ILLUMINA	ERS163377	ERP001072	['204548','PRJEB2794','1888697','SC_EXP_8718_5#38','Karonga_Prevention_Study__KPS____whole_genome_sequencing_in_a_whole_population-sc-2011-12-13T10:33:26Z-2066','SAMEA1688549','ERX196226','ERP001072','ERS163377','SC_RUN_8718_5#38','Karonga_Prevention_Study__KPS____whole_genome_sequ','03009979-sc-2012-08-16T16:11:47Z-1466617','ERR221561']	2002	2013-01-23T19:01:00.000Z			MWI	Africa	Karonga	sputum	Homo sapiens	3	human							S						S								296	296503800	138636991	PRJEB2794	Coll_2018		99.79	2723251	60	lineage4.3.4.2;lineage4.3.3	Sensitive	['Coll_2018','diff','input','Menardo_2021','Karonga_Prevention_Study','tbprofiler','Menardo_2018']	tuberculosis: human-adapted	L4	Mycobacterium tuberculosis
SAMN03647122	SRR2099949	WGS	UNIVERSITY OF OXFORD	SRX1094643	Illumina HiSeq 2500	PAIRED	RANDOM	GENOMIC	ILLUMINA	SRS991895	SRP061066	['PRJNA282721','SRS991895','cbb53d51-4051-4321-936f-0bdf4b96a8b2','SRP061066','282721','SRR2099949','3647122','SAMN03647122','cbb53d51-4051-4321-936f-0bdf4b96a8b2_R00000039_v3.bam','SRX1094643']		2015-07-23T23:36:00.000Z			GBR	Europe						S	S			S		R	S	S				R					S			444	444109246	286852543	PRJNA282721	CRyPTIC_WHO2021_PMC7612554		99.23	1175474	43	lineage4.1.1.3	MDR-TB	['Walker_2022','diff','Menardo_2021','tbprofiler','input','Menardo_2018','tree','Napier_2020']	tuberculosis: human-adapted	L4.1.1.3	Mycobacterium tuberculosis
SAMN10342089	SRR8129121	WGS	UNIVERSITE D'ANGERS	SRX4950076	Illumina HiSeq 2000	PAIRED	RANDOM	GENOMIC	ILLUMINA	SRS3992383	SRP167135	['SRX4950076','282.7.11','SRP167135','SRR8129121','282-7-11_R1.fastq','bp0','282.7.11_lib','SAMN10342089','499075','SRS3992383','PRJNA499075','10342089']	2011	2018-10-29T13:15:00.000Z	Buruli ulcer	6.66151 N 2.5162 E	BEN	Africa		skin	Homo sapiens	3	human																					363	363183797	166912427	PRJNA499075									NTM: unclassified		Mycobacterium ulcerans
SAMEA4039943	ERR1462577	WGS	GENE CENTER MUNICH, LMU MUNICH, MUNICH, GERMANY	ERX1533055	Illumina HiSeq 1500	PAIRED	RANDOM	GENOMIC	ILLUMINA	ERS1211053	ERP016121	['ena-RUN-GENE CENTER MUNICH, LMU MUNICH, MUNICH, GERMANY-17-06-2016-12:24:39:037-4','ERR1462577','ERS1211053','6193108','ena-EXPERIMENT-GENE CENTER MUNICH, LMU MUNICH, MUNICH, GERMANY-17-06-2016-12:24:39:037-4','ena-STUDY-GENE CENTER MUNICH, LMU MUNICH, MUNICH, GERMANY-17-06-2016-12:24:41:056-101','SAMEA4039943','PRJEB14479','ERP016121','1_04','ERX1533055','359529']	2004	2017-01-03T12:21:00.000Z			DEU	Europe			Bos taurus	2	domestic cattle																					946	946993800	628923598	PRJEB14479			99.28	1626869	36	La2	Sensitive	['diff','tree','tbprofiler','input']	tuberculosis: animal-adapted	La2	Mycobacterium caprae
SAMN12984529	SRR13556500	WGS	AICHI PREFECTURAL CHUO LIVESTOCK HYGIENE SERVICE CENTER	SRX9954788	HiSeq X Ten	PAIRED	RANDOM	GENOMIC	ILLUMINA	SRS8129588	SRP303391	['GM16_1.fastq.gz','576232','SRR13556500','SRP303391','SAMN12984529','12984529','SRS8129588','MAH GM16','PRJNA576232','SRX9954788','GM16']	2015	2021-02-01T23:55:00.000Z		35.42 N 136.76 E	JPN	Asia	Gifu	lymph node																								1332	1332351104	676128923	PRJNA576232									NTM: avium complex		Mycobacterium avium subsp. hominissuis
SAMN15521921	SRR12212962	WGS	TEXAS A&M UNIVERSITY	SRX8723560	Illumina NovaSeq 6000	PAIRED	RANDOM	GENOMIC	ILLUMINA	SRS6998758	SRP271673	['SAMN15521921','bp0','127-15_cloneJ_R1.fastq','15521921','SRR12212962','SRP271673','SRS6998758','SRX8723560','127-15_cloneJ','PRJNA645974','645974']	2019	2020-07-13T20:08:00.000Z			ZAF	Africa																										2926	2926083900	965595275	PRJNA645974			99.84	1882807	61	lineage4.9	Sensitive	['tbprofiler','input','diff']	tuberculosis: human-adapted	L4	Mycobacterium tuberculosis	H37Rv
SAMN19845231	SRR15014726	WGS	ICMR-NATIONAL INSTITUTE FOR RESEARCH IN TUBERCULOSIS	SRX11326652	Illumina MiSeq	PAIRED	RANDOM	GENOMIC	ILLUMINA	SRS9360086	SRP326491	['LP4286_R1.fastq.gz','741102','SRR15014726','19845231','LP4286','SRX11326652','bp0','SAMN19845231','SRS9360086','SRP326491','PRJNA741102']	2016	2021-07-02T21:01:00.000Z		13.07344816 N 80.24959981 E	IND	Asia	Chennai	sputum	Homo sapiens	3	human																					475	475485704	284103461	PRJNA741102			99.5	1505996	78	lineage4.3.3	MDR-TB	['R-DR_Chennai','tbprofiler','input','diff','tree']	tuberculosis: unclassified		Mycobacterium tuberculosis
SAMEA110040811	ERR9786549	WGS	INSTITUTE OF TROPICAL MEDICINE	ERX9333825	Illumina HiSeq 2500	PAIRED	RANDOM	GENOMIC	ILLUMINA	ERS12087314	ERP137916	['PRJEB53138','ERP137916','SAMEA110040811','0efe4541-10cd-4d79-a29f-96d29eadb5f3','ena-EXPERIMENT-TAB-27-05-2022-13:53:26:396-11758','844815','ECF-13-R140','29004082','ERX9333825','ena-RUN-TAB-27-05-2022-13:53:26:396-11759','ERR9786549','ERS12087314']	2013	2022-06-25T18:14:00.000Z			GMB	Africa		sputum	Homo sapiens	3	human																					259	259106380	168667411	PRJEB53138			99.63	1048261	51	lineage4.6.2.2	MDR-TB	['diff','tree','input','tbprofiler','WGS_2011-2014_GMB']	tuberculosis: unclassified		Mycobacterium tuberculosis
SAMN13208008	SRR10397104	WGS	NIH / NIAID	SRX7097523	Illumina MiSeq	PAIRED	RANDOM	GENOMIC	ILLUMINA	SRS5609893	SRP228479	['587747','SRX7097523','SRS5609893','3678','SRP228479','SAMN13208008','13208008','PRJNA587747','bp0','SRR10397104','TB-CPath-Shubladze-IS-1032-296_S137_R1_001.fastq.gz']	2017	2019-11-05T17:39:00.000Z		41.7151 N 44.8271 E	GEO	Asia	Tbilisi	sputum	Homo sapiens	3	human																					202	202021390	89812157	PRJNA587747								input	tuberculosis: unclassified		Mycobacterium tuberculosis
SAMEA6359966	ERR5087922	WGS	WELLCOME SANGER INSTITUTE	ERX4894043	HiSeq X Ten	PAIRED	RANDOM	GENOMIC	ILLUMINA	ERS4126215	ERP021867	['17353611','ERR5087922','b4f0dfc2-1692-11ea-8643-fa163e2f1184','ERS4126215','SC_RUN_33224_4#227','Exploring_the_richness_of_Mycobacterium_bovis_strain_diversity-sc-4667','480613','PRJEB19799','ERP021867','ERX4894043','SC_EXP_33224_4#227','SAMEA6359966']		2021-02-02T02:26:00.000Z			GBR	Europe																										427	427488248	92109852	PRJEB19799			99.14	1626516	53	La1.8.1	Other	['bovis_GBR','tbprofiler','input','diff','tree']	tuberculosis: animal-adapted	La1	Mycobacterium bovis
SAMEA6456243	ERR3804161	WGS	INSTITUTE OF TROPICAL MEDICINE	ERX3806051	Illumina HiSeq 2500	PAIRED	RANDOM	GENOMIC	ILLUMINA	ERS4221757	ERP119211	['ERR3804161','ena-STUDY-Institute of tropical medicine-08-01-2020-09:16:49:129-1770','ERS4221757','ERX3806051','E13-18929','600196','ERP119211','13828041','SAMEA6456243','PRJEB36076','webin-reads-E13-18929']	2013	2022-07-30T00:26:00.000Z			GMB	Africa		sputum	Homo sapiens	3	human																					197	197021805	125621581	PRJEB36076			99.29	833232	40	lineage6	Other	['diff','tbprofiler','tree','input']	tuberculosis: human-adapted		Mycobacterium africanum
SAMN10185911	SRR18693860	WGS	UNIVERSIDADE FEDERAL DO RIO DE JANEIRO	SRX14794911	Illumina HiSeq 2500	PAIRED	PCR	GENOMIC	ILLUMINA	SRS12553190	SRP368640	['PRJNA630228','G04955_R1.fastq.gz','SRP368640','SRS12553190','SRX14794911','10185911','SRR18693860','G04955','630228','SAMN10185911']	2009	2022-04-09T15:33:00.000Z			BRA	South America			Homo sapiens	3	human																					769	769081266	377770617	PRJNA630228			99.22	1731150	38	lineage1.2.2.2	HR-TB	['diff','Menardo_2021','standford','input','tree','tbprofiler']	tuberculosis: human-adapted	L1.2.2	Mycobacterium tuberculosis
SAMN15404226	SRR12399472	AMPLICON	GENOSCREEN	SRX8897652	NextSeq 500	PAIRED	PCR	GENOMIC	ILLUMINA	SRS7156425	SRP276358	['15404226','PRJNA643157','2-21_S13_R1_001.fastq.gz','SRX8897652','SRP276358','2-21','SAMN15404226','SRS7156425','643157','bp0','SRR12399472','DRC_Deeplex597']	2016	2020-08-06T09:57:00.000Z			COD	Africa		sputum	Homo sapiens	3	human																					58	58902811	24920259	PRJNA643157									tuberculosis: unclassified		Mycobacterium tuberculosis
SAMEA7555105	ERR4821737	WGS	PUBLIC HEALTH ENGLAND	ERX4691579	Illumina MiSeq	PAIRED	RANDOM	GENOMIC	ILLUMINA	ERS5311749	ERP124941	['ERX4691579','experiment.24558','SAMEA7555105','22474499','PRJEB41201','project.PHE-TB','sample.24558','ERS5311749','ERP124941','773303','ERR4821737','run.24558']		2021-11-11T02:25:00.000Z			GBR	Europe																										526	526678960	331866529	PRJEB41201			99.92	1543793	50	lineage4.9	Sensitive	['diff','tbprofiler','input','CRyPTIC_PHE']	tuberculosis: unclassified		Mycobacterium tuberculosis
SAMN05575145	SRR4033587	WGS	HARVARD MEDICAL SCHOOL	SRX2024918	Illumina HiSeq 2000	PAIRED	RANDOM	GENOMIC	ILLUMINA	SRS1619347	SRP082185	['SRP082185','SAMN05575145','SRX2024918','323744','SRS1619347','719-L1C1_2.fastq.gz','P15-Lung1-C1','PRJNA323744','5575145','SRR4033587']	2013-01	2016-08-16T00:01:00.000Z		29.6483 S 30.3318 E	ZAF	Africa	Kwazulu-Natal	lung	Homo sapiens	3	human																					238	238059000	156473206	PRJNA323744								['denylist','Napier_2020','input','intrapatient_ZAF']	tuberculosis: human-adapted	L4.1.2	Mycobacterium tuberculosis
SAMEA2532519	ERR600669	WGS	SC	ERX557498	Illumina HiSeq 2000	PAIRED	RANDOM	GENOMIC	ILLUMINA	ERS456727	ERP003508	['230309','ERP003508','SAMEA2532519','PRJEB4239','Isoniazid_resistant_TB_outbreak_investigation-sc-2013-07-02T11:32:57Z-2688','SC_RUN_13414_4#83','ERX557498','H131540884B-sc-1657994','ERS456727','ERR600669','SC_EXP_13414_4#83','3070944']		2014-09-19T12:27:00.000Z																														185	185378200	87990588	PRJEB4239			99.75	1545767	32	lineage4.6.2.2	HR-TB	['diff','Menardo_2021','tree','input','tbprofiler']	tuberculosis: human-adapted	L4	Mycobacterium tuberculosis
SAMEA7564369	ERR4832053	WGS	OUCRU-HCMC	ERX4701996	Illumina MiSeq	PAIRED	RANDOM	GENOMIC	ILLUMINA	ERS5321000	ERP125021	['22479937','SAMEA7564369','experiment.32992','ERR4832053','ERX4701996','PRJEB41280','773347','ERS5321000','sample.32992','ERP125021','run.32992','project.CRyPTIC_08_02TB']		2021-11-11T12:05:00.000Z			VNM	Asia						S				R	S	R	S	S				S		S	S	S	S	S	S	283	283292370	178134615	PRJEB41280	['CRyPTIC_reuse_table','Walker_2022']							['CRyPTIC_OUCRU','Walker_2022','input','CRyPTIC_reuse_table']	tuberculosis: unclassified		Mycobacterium tuberculosis
SAMN43780590	SRR30673688	WGS	FIND, THE FOUNDATION FOR INNOVATIVE NEW DIAGNOSTICS	SRX26091945	NextSeq 500	PAIRED	RANDOM	GENOMIC	ILLUMINA	SRS22658263	SRP532857	['SRR30673688','SAMN43780590','PRJNA1160005','SRP532857','SRX26091945','43780590','WGS-TB038060086','1160005','TB038060086_R1.fastq.gz','SRS22658263','TB038060086']	2022	2024-09-16T05:01:00.000Z			ZAF	Africa		sputum	Homo sapiens	3	human																					371	371415529	98317185	PRJNA1160005									tuberculosis: unclassified		Mycobacterium tuberculosis
SAMN42034418	SRR29539095	WGS	NIAID TB PORTALS PROGRAM	SRX25046367	NextSeq 2000	PAIRED	RANDOM	GENOMIC	ILLUMINA	SRS21743515	SRP515897	['SAMN42034418','42034418','35617','TBPO-6959_lib63658_nextseq_ny0128_151bp.filtered_2_bwa.1.fastq.gz','SRS21743515','PRJNA1074785','SRR29539095','1074785','SRP515897','SRX25046367']	2021	2024-06-25T13:33:00.000Z		48.3794 N 31.1656 E	UKR	Europe		sputum	Homo sapiens	3	human																					442	442499023	150237532	PRJNA1074785									tuberculosis: unclassified		Mycobacterium tuberculosis
SAMN36619421	SRR25340939	WGS	NIH / NIAID	SRX21080221	Illumina HiSeq 1500	PAIRED	RANDOM	GENOMIC	ILLUMINA	SRS18349771	SRP450367	['10092','PRJNA996640','SRR25340939','36619421','996640','SRS18349771','SRP450367','bp0','SAMN36619421','MNTB_318.filtered_2_bwa.1.fastq.gz','SRX21080221']	2020	2023-07-19T18:35:00.000Z		13.3524 N 74.7868 E	IND	Asia	Manipal	sputum	Homo sapiens	3	human																					700	700761102	298191344	PRJNA996640			99.28	1741212	57	lineage3	Sensitive	['tree','input','tbprofiler','diff']	tuberculosis: unclassified		Mycobacterium tuberculosis
SAMN21855854	SRR16088263	WGS	NIH / NIAID	SRX12374456	NextSeq 500	PAIRED	RANDOM	GENOMIC	ILLUMINA	SRS10345365	SRP338907	['21855854','SRX12374456','PRJNA766649','TBPO-1018_lib34410_nextseq_n0281_151bp.filtered_2nd.1.fastq.gz','SAMN21855854','SRR16088263','bp0','766649','SRS10345365','SRP338907','15925']	2014	2021-10-16T12:50:00.000Z		41.7151 N 44.8271 E	GEO	Asia	Tbilisi	sputum	Homo sapiens	3	human																					671	671361741	275278044	PRJNA766649								input	tuberculosis: unclassified		Mycobacterium tuberculosis
SAMN41148766	SRR28860076	WGS	WADSWORTH CENTER	SRX24420086	NextSeq 550	PAIRED	RANDOM	GENOMIC	ILLUMINA	SRS21175548	SRP338930	['SRS21175548','41148766','SRP338930','IDR2300060002-01-02','IDR2300060002-01-02.R1.fastq.gz','SAMN41148766','PRJNA766641','SRR28860076','SRX24420086','766641']	2023	2024-05-01T11:30:00.000Z			USA	North America	New York state		Homo sapiens	3	human																					368	368684181	169901871	PRJNA766641			99.6	1464018	49	lineage2.2.1	Sensitive	['diff','input','tree','tbprofiler']	tuberculosis: unclassified		Mycobacterium tuberculosis
SAMN19845191	SRR15014773	WGS	ICMR-NATIONAL INSTITUTE FOR RESEARCH IN TUBERCULOSIS	SRX11326608	Illumina MiSeq	PAIRED	RANDOM	GENOMIC	ILLUMINA	SRS9360042	SRP326491	['SRS9360042','PRJNA741102','LP4677_R1.fastq.gz','SRX11326608','741102','SRR15014773','SAMN19845191','bp0','19845191','LP4677','SRP326491']	2015	2021-07-02T21:02:00.000Z		13.07344816 N 80.24959981 E	IND	Asia	Chennai	sputum	Homo sapiens	3	human																					478	478093773	288133231	PRJNA741102			99.4	1489713	81	lineage1.1.2	MDR-TB	['tree','input','diff','tbprofiler','R-DR_Chennai']	tuberculosis: unclassified		Mycobacterium tuberculosis
SAMN41418296	SRR29053005	WGS	FIND, THE FOUNDATION FOR INNOVATIVE NEW DIAGNOSTICS	SRX24577774	Illumina HiSeq 2000	PAIRED	RANDOM	GENOMIC	ILLUMINA	SRS21317760	SRP507535	['PRJNA1109295','6B1800_854E504F5E8F','SRP507535','SAMN41418296','6B1800_854E504F5E8F_IDR1600030763','IDR1600030763_R1.fastq.gz','SRX24577774','1109295','SRS21317760','SRR29053005','41418296']	2016	2024-05-18T04:50:00.000Z			USA	North America			Homo sapiens	3	human																					741	741727447	476560921	PRJNA1109295								WHO_mutations_2023	tuberculosis: unclassified		Mycobacterium tuberculosis
SAMN30949143	SRR21690091	WGS	RIVM	SRX17687442	Illumina NovaSeq 6000	PAIRED	RANDOM	GENOMIC	ILLUMINA	SRS15218830	SRP399356	['SAMN30949143','SRP399356','bp0','RIVM0459','PRJNA882748','882748','30949143','SRR21690091','RIVM0459.bam','SRX17687442','SRS15218830']	2019	2022-09-23T18:05:00.000Z			NLD	Europe		sputum	Homo sapiens	3	human																					617	617906408	81765866	PRJNA882748								input	tuberculosis: unclassified		Mycobacterium tuberculosis
SAMN10247632	SRR8065079	WGS	USDA	SRX4893435	Illumina MiSeq	PAIRED	RANDOM	GENOMIC	ILLUMINA	SRS3940420	SRP165904	['bp0','SAMN10247632','16-014019-017-B17','PRJNA497101','10247632','497101','SRS3940420','SRX4893435','SRP165904','SRR8065079','16-014019-017-B17_S40_L001_R1_001.fastq.gz']		2018-10-16T15:29:00.000Z			UGA	Africa			Bos taurus	3	domestic cattle																					248	248725188	149270806	PRJNA497101								input	tuberculosis: animal-adapted	La1	Mycobacterium bovis
SAMEA10030564	ERR7911667	WGS	FZB	ERX7479064	NextSeq 500	PAIRED		GENOMIC	ILLUMINA	ERS7708771	ERP132622	['ERR7911667','ena-EXPERIMENT-FZB-05-01-2022-10:45:57:329-825','ena-RUN-FZB-05-01-2022-10:45:57:329-825','24682531','ERP132622','ena-STUDY-FZB-22-10-2021-10:26:06:450-343','SAMEA10030564','PRJEB48275','794636','FND-564','ERS7708771','ERX7479064']		2022-07-19T21:53:00.000Z			ZAF	Africa						R				R		R	R	R				R					R			673	673753641	280895151	PRJEB48275	Finci_2022		99.51	1673602	56	lineage2.2.2	Pre-XDR-TB	['input','Finci_2022','tree','diff','tbprofiler']	tuberculosis: human-adapted	L2.2.2	Mycobacterium tuberculosis
SAMN25995046	SRR19427022	WGS	MAKERERE UNIVERSITY	SRX15481037	Illumina MiSeq	PAIRED	PCR	GENOMIC	ILLUMINA	SRS13196862	SRP376575	['TN106540','SRX15481037','SRP376575','TN106540_1.fastq.gz','SAMN25995046','SRR19427022','PRJNA807440','25995046','807440','SRS13196862']	2020	2022-05-27T01:17:00.000Z		6.3690 S 34.8888 E	TZA	Africa		sputum	Homo sapiens	3	human																					428	428997744	244558752	PRJNA807440			99.58	1226487	73	lineage2.2.1	Sensitive	['tree','diff','input','tbprofiler']	tuberculosis: unclassified		Mycobacterium tuberculosis
SAMEA11934119	ERR7737657	WGS	INSTITUTE OF TROPICAL MEDICINE ANTWERP	ERX7305939	Illumina HiSeq 2500	PAIRED	RANDOM	GENOMIC	ILLUMINA	ERS9581278	ERP133916	['ITM2014-01814','ERS9581278','ERX7305939','SAMEA11934119','ERR7737657','ena-RUN-TAB-16-12-2021-11:32:26:229-18739','794693','PRJEB49409','ena-EXPERIMENT-TAB-16-12-2021-11:32:26:229-18738','24684407','ERP133916','6c4e9598-cb36-4fad-abc8-a686b6ac3705']	2014	2022-07-28T01:04:00.000Z			ZAF	Africa		sputum	Homo sapiens	3	human																					462	462768492	208844743	PRJEB49409								input	tuberculosis: unclassified		Mycobacterium tuberculosis
SAMN41389938	SRR29017355	WGS	FIND, THE FOUNDATION FOR INNOVATIVE NEW DIAGNOSTICS	SRX24543771	Illumina HiSeq 2000	PAIRED	RANDOM	GENOMIC	ILLUMINA	SRS21288295	SRP507535	['20B5E1_471FCED0FFA8','1109295','41389938','SRS21288295','SAMN41389938','SRR29017355','SRP507535','SRX24543771','TB-IS-1047-817-11-JPF_S240_R1_001.fastq.gz','20B5E1_471FCED0FFA8_817-11','PRJNA1109295']		2024-05-14T09:39:00.000Z							Homo sapiens	3	human																					146	146580532	64015581	PRJNA1109295			99.6	622964	19	lineage4.3	MDR-TB	['tbprofiler','WHO_mutations_2023','diff','tree','input']	tuberculosis: unclassified		Mycobacterium tuberculosis
SAMEA115737957	ERR13260211	WGS	UNIVERSITY OF OXFORD, NUFFIELD DEPARTMENT OF MEDIC	ERX12630624	Illumina NovaSeq 6000	PAIRED	RANDOM PCR	GENOMIC	ILLUMINA	ERS20247601	ERP161058	['b28b5ff0-515d-42d2-bc0f-19e45ec26bb9','SAMEA115737957','PRJEB76547','1124794','ERS20247601','ERP161058','ERR13260211','webin-reads-27d50ef32383','41857068','27d50ef32383','ERX12630624']	2021	2024-08-05T10:25:00.000Z			PER	South America																										762	762405644	247223564	PRJEB76547								CRyPTIC_2024	tuberculosis: unclassified		Mycobacterium tuberculosis
SAMEA4706738	ERR3439474	WGS	WELLCOME SANGER INSTITUTE	ERX3461494	Illumina HiSeq X Ten	PAIRED	RANDOM	GENOMIC	ILLUMINA	ERS2526899	ERP021867	['ERX3461494','PRJEB19799','12304111','480613','Exploring_the_richness_of_Mycobacterium_bovis_strain_diversity-sc-4667','ERS2526899','ERP021867','SC_RUN_26268_2#253','8ff14506-5454-11e8-bf7f-3c4a9275d6c8','SC_EXP_26268_2#253','SAMEA4706738','ERR3439474']		2019-07-18T09:27:00.000Z			GBR	Europe																										1101	1101667612	503346684	PRJEB19799								['bovis_GBR','input']	tuberculosis: animal-adapted	La1	Mycobacterium bovis
SAMN05576230	SRR4037536	WGS	HARVARD MEDICAL SCHOOL	SRX2028658	Illumina HiSeq 2000	PAIRED	RANDOM	GENOMIC	ILLUMINA	SRS1622994	SRP082185	['323744','SRS1622994','SAMN05576230','P26-Liver-A1','SRR4037536','SRX2028658','PRJNA323744','749-LivA1_1.fastq.gz','SRP082185','5576230']	2013-07	2016-08-18T14:40:00.000Z		29.6483 S 30.3318 E	ZAF	Africa	Kwazulu-Natal	necropsy (morgue)	Homo sapiens	3	human																					307	307178976	204207003	PRJNA323744								['Napier_2020','denylist','intrapatient_ZAF','input']	tuberculosis: human-adapted	L4.3.2.1	Mycobacterium tuberculosis
SAMEA7554644	ERR4821276	WGS	PUBLIC HEALTH ENGLAND	ERX4691118	Illumina HiSeq 2500	PAIRED	RANDOM	GENOMIC	ILLUMINA	ERS5311288	ERP124941	['ERR4821276','773303','run.24097','SAMEA7554644','ERX4691118','ERP124941','PRJEB41201','project.PHE-TB','experiment.24097','sample.24097','22474038','ERS5311288']		2021-11-11T02:15:00.000Z			GBR	Europe										S		S						S								855	855284748	432691151	PRJEB41201	Walker_2022		49.89	711013	16	lineage3	Sensitive	['tbprofiler','input','CRyPTIC_PHE','Walker_2022','diff']	tuberculosis: unclassified		Mycobacterium tuberculosis
SAMEA115740467	ERR13265765	WGS	UNIVERSITY OF OXFORD, NUFFIELD DEPARTMENT OF MEDIC	ERX12636154	Illumina NovaSeq 6000	PAIRED	RANDOM PCR	GENOMIC	ILLUMINA	ERS20250210	ERP161058	['b28b5ff0-515d-42d2-bc0f-19e45ec26bb9','ERR13265765','ERX12636154','0553a551e929','SAMEA115740467','PRJEB76547','ERP161058','ERS20250210','41868474','1124794','webin-reads-0553a551e929']	2021	2024-08-05T13:11:00.000Z			VNM	Asia																										1159	1159999214	377977655	PRJEB76547								CRyPTIC_2024	tuberculosis: unclassified		Mycobacterium tuberculosis
SAMEA6359777	ERR5087722	WGS	WELLCOME SANGER INSTITUTE	ERX4893843	HiSeq X Ten	PAIRED	RANDOM	GENOMIC	ILLUMINA	ERS4126026	ERP021867	['ERP021867','17353465','480613','ERX4893843','ERS4126026','SC_EXP_33224_4#16','b002b4ea-1692-11ea-8643-fa163e2f1184','Exploring_the_richness_of_Mycobacterium_bovis_strain_diversity-sc-4667','ERR5087722','SAMEA6359777','PRJEB19799','SC_RUN_33224_4#16']		2021-02-02T02:15:00.000Z			GBR	Europe																										439	439704752	97542384	PRJEB19799			97.54	1611817	41	La1.8.1	Other	['diff','tree','bovis_GBR','input','tbprofiler']	tuberculosis: animal-adapted	La1	Mycobacterium bovis
SAMN08912878	SRR6981942	WGS	SAN RAFFAELE	SRX3922489	Illumina MiSeq	PAIRED	RANDOM	GENOMIC	ILLUMINA	SRS3157106	SRP128089	['TRL0038044_WGS','8912878','SRP128089','PRJNA428596','SAMN08912878','SRX3922489','SRS3157106','TRL0038044','TRL0038044_S39.gatk.bam','428596','bp0','SRR6981942']		2018-04-12T16:39:00.000Z							Homo sapiens	3	human																					866	866794954	537109529	PRJNA428596			99.28	966746	46	lineage4.6.2.2	Sensitive	['input','tbprofiler','diff']	tuberculosis: unclassified		Mycobacterium tuberculosis
SAMN08862911	SRR6936592	WGS	SAN RAFFAELE	SRX3881476	Ion Torrent PGM	SINGLE	RANDOM	GENOMIC	ION_TORRENT	SRS3120938	SRP128089	['SRR6936592','PRJNA428596','bp0','SRP128089','SAMN08862911','8862911','XTB-14-006_WGS','SRS3120938','SRX3881476','428596','XTB-14-006_single_iontorrent_400bp.gatk.bam','XTB-14-006']		2018-04-20T12:11:00.000Z							Homo sapiens	3	human																					76	76859278	38996180	PRJNA428596									tuberculosis: unclassified		Mycobacterium tuberculosis
SAMN08892418	SRR6964545	WGS	SAN RAFFAELE	SRX3906514	Illumina HiSeq 2500	PAIRED	RANDOM	GENOMIC	ILLUMINA	SRS3142606	SRP128089	['428596','130703_060916_100.gatk.bam','PRJNA428596','bp0','SRS3142606','8892418','SRX3906514','SRR6964545','130703_WGS','130703','SRP128089','SAMN08892418']		2018-04-09T04:28:00.000Z			PAK	Asia			Homo sapiens	3	human		S			S		S	S	S				S	S				S			219	219921743	93505919	PRJNA428596	CRyPTIC_WHO2021_PMC7612554		99.42	1528038	34	lineage3	Sensitive	['Menardo_2021','Walker_2022','input','tree','tbprofiler','diff']	tuberculosis: human-adapted	L3	Mycobacterium tuberculosis
SAMN42034600	SRR29539648	WGS	NIAID TB PORTALS PROGRAM	SRX25047140	NextSeq 2000	PAIRED	RANDOM	GENOMIC	ILLUMINA	SRS21744287	SRP515897	['42034600','40740','SRX25047140','1074785','SAMN42034600','SRS21744287','SRP515897','SRR29539648','PRJNA1074785','TBPO-4663_lib54397_nextseq_ny0075_151bp.filtered_2_bwa.1.fastq.gz']	2021	2024-06-25T13:39:00.000Z		48.3794 N 31.1656 E	UKR	Europe		sputum	Homo sapiens	3	human																					447	447266584	154171759	PRJNA1074785									tuberculosis: unclassified		Mycobacterium tuberculosis
SAMEA115164417	ERR12554634	WGS	HOPITAL AVICENNE	ERX11928975	Illumina MiSeq	PAIRED	RANDOM	GENOMIC	ILLUMINA	ERS17979573	ERP156782	['aa2e0da2-b035-43d8-a26f-2c30b220ed84','ERP156782','ERR12554634','39751352','webin-reads-718','1069537','ERX11928975','SAMEA115164417','ERS17979573','718','PRJEB71996']	2022	2024-02-02T20:25:00.000Z			FRA	Europe		As reported: Other EP	Homo sapiens	3	human																					204	204794720	105054142	PRJEB71996			98.98	413520	18	lineage4.6.2.2	Sensitive	['input','tbprofiler','diff']	tuberculosis: unclassified		Mycobacterium tuberculosis
SAMEA13293957	ERR9119867	WGS	UNIVERSITY OF OXFORD, NUFFIELD DEPARTMENT OF MEDIC	ERX8662930	Illumina HiSeq 2500	PAIRED	RANDOM	GENOMIC	ILLUMINA	ERS10896884	ERP136047	['project.SeqTreat_SwissTPH1','ERR9119867','862825','sample.6364.812b9020','ERX8662930','ERP136047','run.6364.1.9a58c003f59315a5428375cd4660ce35','PRJEB51414','experiment.6364.a6a4ba2d','30299868','ERS10896884','SAMEA13293957']		2024-07-31T02:06:00.000Z																														681	681255504	365052113	PRJEB51414								CRyPTIC_SeqTreat_SwissTPH	tuberculosis: unclassified		Mycobacterium tuberculosis
SAMEA7563990	ERR4831634	WGS	OUCRU-HCMC	ERX4701618	Illumina NovaSeq 6000	PAIRED	RANDOM	GENOMIC	ILLUMINA	ERS5320622	ERP125020	['SAMEA7563990','PRJEB41279','sample.32614','experiment.32614','ERX4701618','ERS5320622','22479556','ERR4831634','ERP125020','773346','run.32614','project.CRyPTIC_08_28TB']		2021-11-11T11:54:00.000Z			VNM	Asia						S				S	S	S	S	S				R		S		S	S	S	R	227	227146200	101096471	PRJEB41279	['CRyPTIC_reuse_table','Walker_2022']							['input','CRyPTIC_reuse_table','Walker_2022','CRyPTIC_OUCRU']	tuberculosis: unclassified		Mycobacterium tuberculosis
SAMN01908790	SRR671766	WGS	BGI	SRX225080	Illumina HiSeq 2000	PAIRED	PCR	GENOMIC	ILLUMINA	SRS388859	SRP018402	['PRJNA187550','SRP018402','187550','1908790','BGI-FC8118JABXX-110122-L3-GZ10120','SRS388859','SAMN01908790','BGI_GZ10120_MYCpfcDCCDFAPEI-19_110122','BGI_GZ10120','SRR671766','SRX225080']		2015-09-05T07:53:00.000Z			CHN	Asia							S					R	S						R				S			528	528000120	344366222	PRJNA187550	CRyPTIC_WHO2021_PMC7612554		99.5	1212448	24	lineage4.5	MDR-TB	['Napier_2020','tree','tbprofiler','Walker_2022','diff','input']	tuberculosis: human-adapted	L4.5	Mycobacterium tuberculosis
SAMN30964000	SRR21677627	WGS	WADSWORTH CENTER	SRX17675930	Illumina MiSeq	PAIRED	RANDOM	GENOMIC	ILLUMINA	SRS15207813	SRP338930	['SRR21677627','766641','IDR1800028597','IDR1800028597-01-01_S5_L001_R1_001.fastq.gz','SRS15207813','SRX17675930','30964000','PRJNA766641','SRP338930','SAMN30964000']	2018	2022-09-22T14:31:00.000Z			USA	North America	New York state		Homo sapiens	3	human																					445	445491920	292568921	PRJNA766641			99.57	770367	42	lineage4.1.2.1	HR-TB	['diff','input','tbprofiler','tree']	tuberculosis: unclassified		Mycobacterium tuberculosis
SAMN21236251	SRR15723312	WGS	SHANGHI CDC	SRX12018447	Illumina HiSeq 2500	PAIRED	other	GENOMIC	ILLUMINA	SRS10023405	SRP335713	['e1477','SRR15723312','E1477.1.fastq.gz','SRS10023405','bp0','SAMN21236251','SRX12018447','21236251','E1477','760838','PRJNA760838','SRP335713']	2012-01	2021-09-05T09:28:00.000Z			CHN	Asia	Shanghai	sputum	Homo sapiens	3	human																					1195	1195366800	495353695	PRJNA760838								input	tuberculosis: unclassified		Mycobacterium tuberculosis
SAMEA6875610	ERR4195812	WGS	Instituto_de_Biomedicina_de_Valencia	ERX4156836	Illumina MiSeq	PAIRED	RANDOM	GENOMIC	ILLUMINA	ERS4603171	ERP122165	['28874809','mtb_valencia_isolates','ERR4195812','846033','PRJEB38719','ERX4156836','ERS4603171','G1706','SAMEA6875610','ERP122165']	2016	2022-06-11T04:53:00.000Z			ESP	Europe	Valencia																									787	787164993	364011587	PRJEB38719								['Cancino-Muñoz_2022','input']	tuberculosis: unclassified		Mycobacterium tuberculosis
SAMEA4744325	ERR2653121	WGS	NORWEGIAN INSTITUTE OF PUBLIC HEALTH	ERX2669575	Illumina MiSeq	PAIRED	RANDOM	GENOMIC	ILLUMINA	ERS2564436	ERP109440	['ERX2669575','ERP109440','ena-RUN-NORWEGIAN INSTITUTE OF PUBLIC HEALTH-19-06-2018-13:51:32:583-208','SAMEA4744325','PRJEB27366','ERR2653121','9578856','ERS2564436','ena-EXPERIMENT-NORWEGIAN INSTITUTE OF PUBLIC HEALTH-19-06-2018-13:51:32:583-208','476915','BRZ-207','ena-STUDY-NORWEGIAN INSTITUTE OF PUBLIC HEALTH-19-06-2018-13:52:22:783-854']	2008	2018-07-12T09:26:00.000Z			BRA	South America			Homo sapiens	3	human																					814	814984448	373874000	PRJEB27366			99.7	1452412	51	lineage4.7	MDR-TB	['diff','input','Nimmo_2024','standford','tbprofiler','tree']	tuberculosis: human-adapted	L4	Mycobacterium tuberculosis
SAMEA115749971	ERR13290812	WGS	UNIVERSITY OF OXFORD, NUFFIELD DEPARTMENT OF MEDIC	ERX12661298	Illumina HiSeq 4000	PAIRED	RANDOM PCR	GENOMIC	ILLUMINA	ERS20266258	ERP161058	['ERR13290812','webin-reads-b003a79cdb2b','SAMEA115749971','ERS20266258','b28b5ff0-515d-42d2-bc0f-19e45ec26bb9','PRJEB76547','ERX12661298','41908929','ERP161058','1124794','b003a79cdb2b']	2019	2024-08-10T09:42:00.000Z			TWN	Asia																										684	684131100	315113009	PRJEB76547								CRyPTIC_2024	tuberculosis: unclassified		Mycobacterium tuberculosis
SAMEA104718900	ERR2446549	WGS	RIVM - NATIONAL INSTITUTE FOR PUBLIC HEALTH AND TH	ERX2465650	Illumina HiSeq 2500	SINGLE	RANDOM	GENOMIC	ILLUMINA	ERS2320283	ERP107526	['8820832','ERS2320283','ena-STUDY-RIVM - National Institute for Public Health and the Environment-15-03-2018-13:44:58:461-243','ERP107526','WGSVNTR2016495','SAMEA104718900','PRJEB25592','448124','ena-RUN-RIVM - National Institute for Public Health and the Environment-26-03-2018-16:05:17:758-495','ERX2465650','ena-EXPERIMENT-RIVM - National Institute for Public Health and the Environment-26-03-2018-16:05:17:758-495','ERR2446549']	2016	2019-06-11T18:00:00.000Z			NLD	Europe			Homo sapiens	3	human																					503	503698579	144157723	PRJEB25592								['WGS_2016_NLD','Napier_2020']	tuberculosis: human-adapted	L3	Mycobacterium tuberculosis
SAMEA115750369	ERR13291222	WGS	UNIVERSITY OF OXFORD, NUFFIELD DEPARTMENT OF MEDIC	ERX12661708	Illumina MiSeq	PAIRED	RANDOM PCR	GENOMIC	ILLUMINA	ERS20266656	ERP161058	['b28b5ff0-515d-42d2-bc0f-19e45ec26bb9','1124794','ERX12661708','fda59f95f3e9','webin-reads-fda59f95f3e9','ERS20266656','PRJEB76547','ERR13291222','ERP161058','41909323','SAMEA115750369']	2020	2024-08-10T14:06:00.000Z			USA	North America																										604	604821304	392901421	PRJEB76547								CRyPTIC_2024	tuberculosis: unclassified		Mycobacterium tuberculosis
SAMN28538031	SRR19304028	WGS	NATIONAL INSTITUTE OF INFECTIOUS DISEASES "L. SPALLANZANI"	SRX15364111	Illumina MiSeq	PAIRED	RANDOM	GENOMIC	ILLUMINA	SRS13093500	SRP373287	['28538031','SAMN28538031','834606','SRX15364111','PRJNA834606','SRS13093500','SP469_R1.fastq.gz','SRP373287','SRR19304028','bp0','SP469']	2017	2022-05-19T20:54:00.000Z		41.86 N 12.45 E	ITA	Europe	Rome	sputum	Homo sapiens	3	human																					690	690249056	294878329	PRJNA834606								input	tuberculosis: unclassified		Mycobacterium tuberculosis
SAMEA114443483	ERR13249498	WGS	SEOUL NATIONAL UNIVERSITY	ERX12620149	Illumina MiSeq	PAIRED	RANDOM	GENOMIC	ILLUMINA	ERS16431267	ERP151439	['ERX12620149','c7f31963-9edb-49ef-a000-987e031fb6cb','SAMEA114443483','GReAT_IR_007','ERP151439','ERS16431267','41815670','webin-reads-GReAT_IR_007','ERR13249498','1022751','PRJEB66375']	2018	2024-08-20T02:50:00.000Z			IRN	Asia		sputum	Homo sapiens	3	human																					517	517935189	295653065	PRJEB66375									tuberculosis: unclassified		Mycobacterium tuberculosis
G3107													2019				ESP	Europe	province of Valencia					S					S																				No	99.57	2071987	64	lineage4.3.1	Sensitive	['input','tree','TGU','tbprofiler','diff']	tuberculosis: unclassified		Mycobacterium tuberculosis
SAMEA13300327	ERR9125570	WGS	UNIVERSITY OF OXFORD, NUFFIELD DEPARTMENT OF MEDIC	ERX8668831	Illumina MiSeq	PAIRED	RANDOM	GENOMIC	ILLUMINA	ERS10903144	ERP136068	['ERS10903144','ERX8668831','ERP136068','run.973.1.be84297e3065f7619606c233ef210427','project.SeqTreat_PHO1','PRJEB51436','SAMEA13300327','862828','ERR9125570','30301395','experiment.973.65949cc6','sample.973.354e011f']		2024-08-11T00:29:00.000Z			CAN	North America	Ontario																									318	318345604	206056231	PRJEB51436								CRyPTIC_PublicHealthOntario	tuberculosis: unclassified		Mycobacterium tuberculosis
SAMEA5330398	ERR3148204	WGS	INSTITUTO DE SALUD PUBLICA	ERX3177170	Illumina HiSeq 2000	PAIRED	RANDOM PCR	GENOMIC	ILLUMINA	ERS3136592	ERP113426	['ERX3177170','ERP113426','ena-RUN-Instituto de Salud Publica-10-02-2019-01:48:08:779-58','PRJEB30933','SAMEA5330398','11610258','ERS3136592','ena-EXPERIMENT-Instituto de Salud Publica-10-02-2019-01:48:08:779-58','ena-STUDY-Instituto de Salud Publica-23-01-2019-06:58:21:635-1006','ERR3148204','195_14','542307']	2014	2019-06-12T10:29:00.000Z			MEX	North America			Homo sapiens	3	human																					733	733943952	478730966	PRJEB30933			99.62	1204803	77	lineage4.8	RR-TB	['input','Napier_2020','tbprofiler','standford','Menardo_2021','diff','tree']	tuberculosis: human-adapted	L4.8	Mycobacterium tuberculosis
SAMN15854143	SRR12476208	AMPLICON	IRCCS SAN RAFFAELE SCIENTIFIC INSTITUTE	SRX8970432	Illumina MiniSeq	PAIRED	PCR	GENOMIC	ILLUMINA	SRS7226105	SRP278074	['SRP278074','SRR12476208','SRX8970432','PRJNA657967','SRS7226105','657967','158R','SAMN15854143','15854143','158R_S19_L001_R1_001.fastq.gz','Culture_346']		2020-08-19T11:09:00.000Z			ERI	Africa		sputum	Homo sapiens	3	human																					171	171716187	65946314	PRJNA657967									tuberculosis: unclassified		Mycobacterium tuberculosis
SAMEA1118880	ERR2513699	WGS	PHE	ERX2532909	Illumina MiSeq	PAIRED	RANDOM	GENOMIC	ILLUMINA	ERS2398289	ERP107961	['PRJEB25991','ERR2513699','experiment.5534','493034','run.5534','project.First_10k_genomes_study_set_4','10122826','ERS2398289','ERP107961','sample.5534','SAMEA1118880','ERX2532909']		2021-10-23T16:08:00.000Z			GBR	Europe	England									S		S					S	S								553	553261850	339536960	PRJEB25991	Walker_2022		98.54	1615052	54	lineage4.1.2	Sensitive	['Walker_2022','Napier_2020','tree','tbprofiler','diff','CRyPTIC_PHE','input']	tuberculosis: human-adapted	L4.1.2	Mycobacterium tuberculosis
SAMN31571000	['SRR22139588','SRR22139587']	WGS		['SRX18118949','SRX18118948']	MinION	SINGLE	RANDOM	GENOMIC	OXFORD_NANOPORE	SRS15621043		['SRR22139588','SRR22139587','SRP385959','SRS15621043','SRX18118949','SAMN31571000','PRJNA836783','NR1232.trim.fastq.gz','836783','NR123_2','NR123_2_ONTFastq','NR123_2.tar.gz','31571000','NR123_2_ONTfast5','SRX18118948']		2022-11-02T08:32:00.000Z			USA	North America	Upstate NY																									945	945446695	851710791	PRJNA836783									tuberculosis: unclassified		Mycobacterium tuberculosis
SAMEA115526748	ERR12976149	WGS	ISTITUTO ZOOPROFILATTICO SPERIMENTALE DELLA LOMBAR	ERX12348376	Illumina MiSeq	PAIRED	RANDOM	GENOMIC	ILLUMINA	ERS19224121	ERP130767	['ERP130767','ERX12348376','42868816','PRJEB46575','750023','ERR12976149','SAMEA115526748','27547','ena-EXPERIMENT-TAB-29-04-2024-13:40:05:978-78168','ena-RUN-TAB-29-04-2024-13:40:05:979-78169','ERS19224121','b75e9c14-f072-496a-9633-cad6545455f6']	2016	2024-08-19T10:35:00.000Z			ITA	Europe			Bos taurus	3	domestic cattle																					198	198202523	124575194	PRJEB46575									tuberculosis: animal-adapted	La1	Mycobacterium bovis
SAMEA4730609	ERR3468965	WGS	WELLCOME SANGER INSTITUTE	ERX3490628	Illumina HiSeq X Ten	PAIRED	RANDOM	GENOMIC	ILLUMINA	ERS2550739	ERP024108	['c603a730-be4d-11e7-b52c-3c4a9275d6c8','SC_EXP_26329_6#362','SAMEA4730609','ERX3490628','SC_RUN_26329_6#362','12514229','512657','Mycobacteria_in_non_CF_bronchiectasis_patients-sc-4853','PRJEB21813','ERS2550739','ERP024108','ERR3468965']		2019-08-08T01:21:00.000Z																														250	250666946	112871178	PRJEB21813									NTM: avium complex		Mycobacterium avium
SAMEA2782821	ERR768025	WGS	THE WELLCOME TRUST SANGER INSTITUTE	ERX711298	Illumina HiSeq 2000	PAIRED	RANDOM	GENOMIC	ILLUMINA	ERS552566	ERP006738	['272028','14443-sc-2107664','ERX711298','ERP006738','ERR768025','PRJEB7056','SC_EXP_14857_1#69','The_interaction_between_the_host_and_pathogen_genetics_in_susceptibility_to_pulmonary_tuberculosis-sc-3274','ERS552566','SC_RUN_14857_1#69','3374223','SAMEA2782821']	2005	2016-01-12T23:42:00.000Z			THA	Asia																										551	551126200	304476168	PRJEB7056			99.34	1560308	35	lineage1.1.1	HR-TB	['Menardo_2021','diff','tbprofiler','Napier_2020','tree','input']	tuberculosis: human-adapted	L1.1.1	Mycobacterium tuberculosis
SAMN09756174	SRR7645973	WGS	YALE SCHOOL OF PUBLIC HEALTH	SRX4508842	Illumina HiSeq 2000	PAIRED	RANDOM	GENOMIC	ILLUMINA	SRS3628517	SRP156366	['S21093_1.fastq.gz','9756174','SRS3628517','482716','SRP156366','S21093','SRX4508842','PRJNA482716','MTB_moldova_S21093','SAMN09756174','SRR7645973']	2013	2018-08-04T12:24:00.000Z			MDA	Europe			Homo sapiens	3	human																					659	659720890	475117123	PRJNA482716			93.78	1250289	27	lineage4.3.4.1	Sensitive	['input','tree','tbprofiler','diff','Menardo_2021']	tuberculosis: human-adapted	L4	Mycobacterium tuberculosis
SAMN37210377	SRR25827808	WGS	HAYSTACKANALYTICS PVT. LTD.	SRX21549225	NextSeq 550	PAIRED	PCR	GENOMIC	ILLUMINA	SRS18757225	SRP457772	['SAMN37210377','HAPL_396_R1.fastq.gz','SRR25827808','bp0','SRP457772','SRX21549225','HAPL_396','PRJNA1011210','1011210','SRS18757225','37210377']		2023-08-31T12:30:00.000Z		20.5937 N 78.9629 E	IND	Asia		bronchoalveolar lavage	Homo sapiens	3	human																					1469	1469251451	660782369	PRJNA1011210								['input','denylist']	tuberculosis: unclassified		Mycobacterium tuberculosis
SAMN15772873	SRR12420515	WGS	FUDAN UNIVERSITY	SRX8916764	Illumina HiSeq 2500	PAIRED	RANDOM PCR	GENOMIC	ILLUMINA	SRS7173335	SRP276868	['SRX8916764','bp0','656167','SRP276868','SAMN15772873','XZ10013_R1.fastq.gz','XZ10013','PRJNA656167','SRR12420515','SRS7173335','p360','15772873']	2010	2020-08-10T10:34:00.000Z			CHN	Asia	Tibet	sputum	Homo sapiens	3	human																					725	725715300	281654274	PRJNA656167			98.79	1590342	43	lineage2.2.1	Other	['input','tree','tbprofiler','diff']	tuberculosis: unclassified		Mycobacterium tuberculosis
SAMN08619627	SRR6789622	WGS	KWAZULU-NATAL RESEARCH INNOVATION AND SEQUENCING PLATFORM (KRISP)	SRX3748873	Illumina MiSeq	PAIRED	other	GENOMIC	ILLUMINA	SRS3005113	SRP133634	['KP120026','SRX3748873','bp0','KP120026_S1_L001_R1_001.fastq.gz','PRJNA436223','SRS3005113','SAMN08619627','8619627','SRP133634','436223','SRR6789622']		2018-02-28T05:50:00.000Z			BWA	Africa			Homo sapiens	3	human																					288	288482975	189605386	PRJNA436223			97.8	957319	28	lineage2.2.1	HR-TB	['tree','tbprofiler','input','diff']	tuberculosis: unclassified		Mycobacterium tuberculosis
SAMN03647130	SRR2099957	WGS	UNIVERSITY OF OXFORD	SRX1094651	Illumina HiSeq 2500	PAIRED	RANDOM	GENOMIC	ILLUMINA	SRS991887	SRP061066	['SRP061066','SAMN03647130','282721','PRJNA282721','SRS991887','08752e77-1db6-4a48-9501-00abaae932f7_R00000039_v3.bam','SRR2099957','3647130','08752e77-1db6-4a48-9501-00abaae932f7','SRX1094651']		2015-07-14T18:27:00.000Z			GBR	Europe										S		S						S								679	679239676	378606277	PRJNA282721	CRyPTIC_WHO2021_PMC7612554		99.22	1686394	53	lineage1.1.3.1	HR-TB	['input','tree','Menardo_2018','Menardo_2021','Napier_2020','nextstrain_global_tree','Walker_2022','diff','tbprofiler']	tuberculosis: human-adapted	L1.1.3.1	Mycobacterium tuberculosis
SAMN08629007	SRR6797502	WGS	SAN RAFFAELE	SRX3756195	Illumina HiSeq 2500	PAIRED	RANDOM	GENOMIC	ILLUMINA	SRS3011889	SRP128089	['131675_210916_BGD_210916.gatk.bam','131675_WGS','PRJNA428596','428596','SAMN08629007','bp0','SRP128089','SRS3011889','SRX3756195','8629007','131675','SRR6797502']		2018-03-02T06:26:00.000Z							Homo sapiens	3	human																					89	89182293	40897864	PRJNA428596								input	tuberculosis: unclassified		Mycobacterium tuberculosis
SAMEA6990827	['ERR11044024','ERR4276868']	WGS		['ERX4231495','ERX10490815']	NextSeq 500	PAIRED		GENOMIC	ILLUMINA	ERS4758922		['PRJEB9680','18003561','PRJEB38780','ERP122226','15769179','ERS4758922','ERR11044024','ERR4276868','ena-EXPERIMENT-FZB-19-06-2020-08:24:38:339-19','ena-STUDY-FZB-22-06-2015-17:16:39:392-292','ena-RUN-FZB-19-06-2020-08:24:38:339-19','ena-EXPERIMENT-TAB-21-03-2023-10:23:42:944-78993','ERX4231495','ERX10490815','287903','ena-STUDY-FZB-09-06-2020-11:38:59:040-283','ena-RUN-TAB-21-03-2023-10:23:42:944-78994','ERP010814','SAMEA6990827','656053']																																2592	2592928913	1159236797	['PRJEB38780','PRJEB9680']			99.49	3241744	109	lineage4.2.2.2;lineage2.2.1	XDR-TB	['input','tbprofiler','diff']	MTBC		Mycobacterium tuberculosis complex sp.
SAMEA112804211	ERR11044527	WGS	FZB	ERX10491318	NextSeq 500	PAIRED		GENOMIC	ILLUMINA	ERS14811757	ERP010814	['33856266','ena-EXPERIMENT-TAB-21-03-2023-10:23:43:179-79999','ERS14811757','ERX10491318','ERP010814','287903','ERR11044527','PRJEB9680','SAMEA112804211','ena-RUN-TAB-21-03-2023-10:23:43:180-80000','ena-STUDY-FZB-22-06-2015-17:16:39:392-292','19008478']		2023-07-20T20:56:00.000Z																														551	551759489	237149111	PRJEB9680			99.28	1667650	56	lineage1.2.1.2.1	MDR-TB	['tbprofiler','input','diff','tree']	tuberculosis: unclassified		Mycobacterium tuberculosis
SAMEA104326193	ERR2145517	WGS	LSHTM	ERX2202050	Illumina HiSeq 2000	PAIRED		GENOMIC	ILLUMINA	ERS1951171	ERP012255	['SAMEA104326193','PRJEB10950','314057','7726805','ERS1951171','ERP012255','MTB_Saudi__1942_MTB-Pool59_3499__L3_CAGCGTTA_L003','ena-STUDY-LSHTM-24-09-2015-16:14:02:946-458','ena-RUN-LSHTM-30-09-2017-12:09:51:259-33','ena-EXPERIMENT-LSHTM-30-09-2017-12:09:51:259-33','ERX2202050','ERR2145517']		2017-10-07T11:07:00.000Z														S		S						S	S							343	343547400	245351435	PRJEB10950	Coll_2018		99.65	1057177	24	lineage4.6.2.2	Sensitive	['tree','diff','Coll_2018','Menardo_2021','tbprofiler','input']	tuberculosis: human-adapted	L4	Mycobacterium tuberculosis
SAMN33843515	SRR23961444	WGS	LANDSCAPE EPIDEMIOLOGY AND WILDLIFE DISEASES - CE3C	SRX19770075	Illumina NovaSeq 6000	PAIRED	RANDOM	GENOMIC	ILLUMINA	SRS17134440	SRP428142	['2359','946560','bp0','33843515','PRJNA946560','SRP428142','SRR23961444','SRS17134440','SAMN33843515','2359-N0549_R1.fastq.gz','SRX19770075']	2015	2024-02-22T02:48:00.000Z			PRT	Europe			Cervus elaphus	2	red deer																					2947	2947095300	951525989	PRJNA946560			86.93	1424539	47	La1.7.1	Other	['diff','tbprofiler','tree','input']	tuberculosis: animal-adapted	La1	Mycobacterium bovis
SAMN07956603	SRR6256995	WGS	ST. PETERSBURG PASTEUR INSTITUTE	SRX3363533	Illumina MiSeq	PAIRED	RANDOM	GENOMIC	ILLUMINA	SRS2661558	SRP123873	['SRX3363533','SAMN07956603','SRR6256995','PTB0135','SRP123873','SRS2661558','7956603','PTB0135.sorted.bam','PRJNA352769','352769']	2014				RUS	Europe			Homo sapiens	3	human																					163	163493781	67178197	PRJNA352769			97.09	584158	22	lineage4.2.1.1	HR-TB	['diff','tree','tbprofiler','input']	tuberculosis: unclassified		Mycobacterium tuberculosis
SAMEA114430091	ERR12075709	WGS	UNIVERSITY HOSPITAL FRANKFURT, INFECTIOUS DISEASES	ERX11458076	NextSeq 2000	PAIRED		GENOMIC	ILLUMINA	ERS16417884	ERP151400	['PRJEB66336','ERR12075709','SAMEA114430091','dbd4737e-ed95-4295-811b-35f90cc51d78','ena-RUN-TAB-25-09-2023-15:09:40:697-69072','ena-EXPERIMENT-TAB-25-09-2023-15:09:40:697-69071','1060137','22006471','39217235','ERX11458076','ERP151400','ERS16417884']	2016	2024-01-05T16:39:00.000Z		50.12 N 8.68 E	DEU	Europe			Homo sapiens	3	human																					402	402200746	169114466	PRJEB66336									unclassified mycobacteria		Mycobacterium sp.
SAMEA5282444	ERR3132194	WGS	INSTITUTE OF TROPICAL MEDICINE	ERX3161425	Illumina HiSeq 2500	PAIRED		GENOMIC	ILLUMINA	ERS3089712	ERP113530	['ERS3089712','TDR-209','ena-STUDY-Institute of tropical medicine-30-01-2019-09:12:41:917-8413','ERX3161425','545675','PRJEB31023','ena-RUN-Institute of tropical medicine-30-01-2019-09:12:38:007-123','ERR3132194','11907182','ERP113530','SAMEA5282444','ena-EXPERIMENT-Institute of tropical medicine-30-01-2019-09:12:38:007-123']		2019-05-31T13:48:00.000Z																														594	594012323	377262356	PRJEB31023								['input','TDR_strain_bank_2']	tuberculosis: unclassified		Mycobacterium tuberculosis
SAMN09100248	SRR7070384	OTHER	MODMEDMICOXFORD	SRX4001359	Illumina MiSeq	PAIRED		OTHER	ILLUMINA	SRS3283580	SRP076676	['SRS3283580','SAMN09100248','MMMOSAM:a2f61d79-c5a2-4c80-95df-10c892b7e9d7','302362','SRX4001359','SRR7070384','9100248','SRP076676','MMMOSRA:a2f61d79-c5a2-4c80-95df-10c892b7e9d7','PRJNA302362']	2015	2018-04-26T14:27:00.000Z			GBR	Europe			Homo sapiens	3	human																					327	327227088	211259172	PRJNA302362									tuberculosis: unclassified		Mycobacterium tuberculosis
SAMEA7561184	ERR4828746	WGS	OUCRU-HCMC	ERX4698730	NextSeq 500	PAIRED	RANDOM	GENOMIC	ILLUMINA	ERS5317819	ERP124982	['PRJEB41241','ERP124982','ERX4698730','SAMEA7561184','sample.12546','run.12546','22476753','project.Vietnam','ERS5317819','experiment.12546','773308','ERR4828746']		2021-11-11T06:52:00.000Z			VNM	Asia	Ho Chi Minh City					S				S	S	S	S	S				S		S	S	S	S	S	S	257	257210078	118024881	PRJEB41241	['Walker_2022','CRyPTIC_reuse_table']		89.82	1242090	41	lineage2.2.1	Sensitive	['tbprofiler','Walker_2022','tree','diff','CRyPTIC_OUCRU','CRyPTIC_reuse_table','input']	tuberculosis: unclassified		Mycobacterium tuberculosis
SAMN41148655	SRR28860116	WGS	WADSWORTH CENTER	SRX24420046	NextSeq 550	PAIRED	RANDOM	GENOMIC	ILLUMINA	SRS21175509	SRP338930	['766641','41148655','IDR2300048941-01-01','IDR2300048941-01-01.R1.fastq.gz','PRJNA766641','SRP338930','SRS21175509','SRX24420046','SRR28860116','SAMN41148655']	2023	2024-05-01T11:30:00.000Z			USA	North America	New York state		Homo sapiens	3	human																					365	365457342	163606908	PRJNA766641			99.58	1579727	52	lineage2.2.1	Sensitive	['input','diff','tree','tbprofiler']	tuberculosis: unclassified		Mycobacterium tuberculosis
SAMEA1018846	ERR046953	WGS	SC	ERX024015	Illumina HiSeq 2000	PAIRED	RANDOM	GENOMIC	ILLUMINA	ERS035748	ERP000276	['Mycobacterium tuberculosis pilot-sc-2010-07-26','ERS035748','ERX024015','ERR046953','Bir_341-sc-2011-05-27T14:47:41Z-1154757','PRJEB2221','728328','SC_RUN_6570_6#9','SAMEA1018846','ERP000276','203976','SC_EXP_6570_6#9']	2008	2014-09-04T02:25:00.000Z			GBR	Europe	Midlands		Homo sapiens	3	human					S		S						S								758	758913600	424023417	PRJEB2221	CRyPTIC_WHO2021_PMC7612554		99.69	1488526	24	lineage4.8	Sensitive	['input','Napier_2020','Walker_2022','tbprofiler','tree','diff']	tuberculosis: human-adapted	L4.8	Mycobacterium tuberculosis
SAMN42882752	SRR30180301	WGS	TAIWAN CENTERS OF DISEASE CONTROL	SRX25646428	Illumina MiSeq	PAIRED	RANDOM	GENOMIC	ILLUMINA	SRS22289715	SRP525189	['SRP525189','PRJNA1141184','42882752','19MDR_61_F.fastq.gz','SRR30180301','TWCDCMDR_061','SRX25646428','SAMN42882752','S061','1141184','SRS22289715']		2024-08-08T21:33:00.000Z		25.02 N 121.95 E	TWN	Asia		lung	Homo sapiens	3	human																					881	881735665	530545728	PRJNA1141184									tuberculosis: unclassified		Mycobacterium tuberculosis
SAMD00229828	DRR231739	WGS	NIID	DRX221994	Illumina MiniSeq	PAIRED	RANDOM	GENOMIC	ILLUMINA	DRS142795	DRP006209	['SAMD00229828','15042366','PRJDB9969','DRR231739','DRS142795','DRP006209','635582','DRX221994']		2020-06-27T06:16:00.000Z						As reported: individual isolate	Homo sapiens	3	human																					717	717221002	321706797	PRJDB9969									NTM: avium complex		Mycobacterium avium subsp. hominissuis
SAMN16550876	SRR12931788	WGS	STANFORD UNIVERSITY	SRX9395747	NextSeq 550	PAIRED	RANDOM	GENOMIC	ILLUMINA	SRS7614750	SRP289688	['SAMN16550876','F-15-Co-51-S221_R1.fastq.gz','16550876','fronteiras_50','SRP289688','F-15-Co-51-S221','SRS7614750','PRJNA671770','671770','bp0','SRR12931788','SRX9395747']	2015	2020-10-29T10:48:00.000Z			BRA	South America	Mato Grosso do Sul, Corumba	sputum	Homo sapiens	3	human																					345	345311028	136803984	PRJNA671770								['standford','input']	tuberculosis: unclassified		Mycobacterium tuberculosis
SAMN41471882	SRR29096551	WGS	FIND, THE FOUNDATION FOR INNOVATIVE NEW DIAGNOSTICS	SRX24620613	Illumina HiSeq 2000	PAIRED	RANDOM	GENOMIC	ILLUMINA	SRS21357767	SRP507535	['TB-CPath-Stephen-IS-1031-502514_S233_R1_001.fastq.gz','SAMN41471882','AFDEC7_17BFA8A96CDB_502514','41471882','SRP507535','AFDEC7_17BFA8A96CDB','SRX24620613','SRR29096551','SRS21357767','1109295','PRJNA1109295']	2011	2024-05-21T10:12:00.000Z							Homo sapiens	3	human																					416	416390654	182761001	PRJNA1109295								WHO_mutations_2023	tuberculosis: unclassified		Mycobacterium tuberculosis
SAMEA13294839	ERR9121568	WGS	UNIVERSITY OF OXFORD, NUFFIELD DEPARTMENT OF MEDIC	ERX8663545	Illumina MiSeq	PAIRED	RANDOM	GENOMIC	ILLUMINA	ERS10897765	ERP136048	['experiment.1749.87b4d74d','ERR9121568','sample.1749.53f17a36','862826','ERX8663545','PRJEB51415','ERP136048','ERS10897765','SAMEA13294839','run.1749.1.9917538defc6cf8b6b4afdb07f203143','project.SeqTreat_Valencia1','30300476']		2024-07-25T10:55:00.000Z			ESP	Europe	Valencia																									534	534967861	141834605	PRJEB51415								CRyPTIC_SeqTreat_Valencia	tuberculosis: unclassified		Mycobacterium tuberculosis
SAMN37848159	SRR26399448	WGS	UNIVERSITY OF MELBOURNE/ THE PETER DOHERTY INSTITUTE FOR INFECTION AND IMMUNITY	SRX22105543	Illumina HiSeq 4000	PAIRED	RANDOM	GENOMIC	ILLUMINA	SRS19170624	SRP466602	['bp0','SRP466602','1028637','SRX22105543','Sample_240','PRJNA1028637','SRR26399448','SAMN37848159','SRS19170624','Sample_240_1.fastq.gz','37848159']		2023-10-16T19:05:00.000Z		10.8231 N 106.6297 E	VNM	Asia	Ho Chi Minh City	sputum	Homo sapiens	3	human																					1034	1034557342	562067013	PRJNA1028637			98.79	1889900	39	lineage1.1.1.1	Other	['tbprofiler','tree','input','diff']	tuberculosis: unclassified		Mycobacterium tuberculosis
SAMN40272987	SRR28239785	WGS	NIH / NIAID	SRX23851034	NextSeq 2000	PAIRED	RANDOM	GENOMIC	ILLUMINA	SRS20671107	SRP493618	['SRR28239785','PRJNA1074779','SRS20671107','1074779','SRP493618','54916','40272987','TBPO-3239_lib53211_nextseq_ny0070_151bp.filtered_2_bwa.1.fastq.gz','SAMN40272987','SRX23851034']	2021	2024-03-06T10:15:00.000Z		41.7151 N 44.8271 E	GEO	Asia	Tbilisi	sputum	Homo sapiens	3	human																					337	337583711	119066214	PRJNA1074779			99.44	1688602	55	lineage2.2.1	Other	['tree','diff','input','tbprofiler']	tuberculosis: unclassified		Mycobacterium tuberculosis
SAMEA5562283	ERR3276055	WGS	RIVM - NATIONAL INSTITUTE FOR PUBLIC HEALTH AND TH	ERX3302928	Illumina HiSeq 2500	SINGLE	RANDOM	GENOMIC	ILLUMINA	ERS3364315	ERP114661	['ERP114661','ena-EXPERIMENT-RIVM - National Institute for Public Health and the Environment-10-04-2019-10:49:30:023-900','17-0707','SAMEA5562283','ERR3276055','ena-RUN-RIVM - National Institute for Public Health and the Environment-10-04-2019-10:49:30:023-900','532369','11397095','ERS3364315','ERX3302928','ena-STUDY-RIVM - National Institute for Public Health and the Environment-04-04-2019-10:46:49:835-53','PRJEB32037']		2019-06-11T06:00:00.000Z			NLD	Europe																										718	718046435	212677152	PRJEB32037								Napier_2020	tuberculosis: human-adapted	L2.2.1.1	Mycobacterium tuberculosis
SAMEA7542044	ERR4810469	WGS	CCDC	ERX4678915	HiSeq X Ten	PAIRED	RANDOM	GENOMIC	ILLUMINA	ERS5298496	ERP124934	['773297','ERS5298496','run.10841','experiment.10841','SAMEA7542044','ERX4678915','sample.10841','22463363','PRJEB41194','ERP124934','ERR4810469','project.CDC_22']		2021-11-11T01:47:00.000Z			CHN	Asia						S	S			S	S	R	S	S				R	R	S	S	S	S	S	S	1034	1034233500	422638630	PRJEB41194	['CRyPTIC_reuse_table','Walker_2022']		99.31	1780557	61	lineage2.2.1	MDR-TB	['CRyPTIC_CCDC_CDC_22','tbprofiler','input','Walker_2022','diff','tree','CRyPTIC_reuse_table']	tuberculosis: unclassified		Mycobacterium tuberculosis
SAMEA8741962	ERR8699155	WGS	UNIVERSITY OF CAPE TOWN	ERX8356622	Illumina HiSeq 4000	PAIRED	RANDOM	GENOMIC	ILLUMINA	ERS6421544	ERP135632	['ERS6421544','project.Wellcome_clinical_isolates_site20','run.17066.1','SAMEA8741962','ERR8699155','ERX8356622','experiment.17066','sample.17066','PRJEB51043','ERP135632','26335101','811913']		2022-03-15T06:30:00.000Z			ZAF	Africa						S				S	S	S	S	S				S		S	S	S	S	S	S	602	602160000	256314452	PRJEB51043	CRyPTIC_reuse_table		99.56	1799870	61	lineage4.1.2.1	Sensitive	['input','tbprofiler','diff','CRyPTIC_UofCapeTown','tree','CRyPTIC_reuse_table']	tuberculosis: unclassified		Mycobacterium tuberculosis
SAMN27762236	SRR18911235	WGS	WADSWORTH CENTER	SRX14989181	Illumina MiSeq	PAIRED	RANDOM	GENOMIC	ILLUMINA	SRS12738440	SRP276100	['IDR1900043284-01-01_R1.fastq.gz','27762236','PRJNA650381','SRS12738440','SRP276100','bp0','650381','A193','SAMN27762236','SRX14989181','SRR18911235','IDR1900043284-01-01']	2019	2022-04-25T12:31:00.000Z		40.571349 N 74.63753988 W	USA	North America	Raritan	sputum	Homo sapiens	3	human																					521	521575384	313044410	PRJNA650381			99.43	1414731	79	lineage1.2.1.2.1	Sensitive	['diff','tree','tbprofiler','input']	tuberculosis: unclassified		Mycobacterium tuberculosis
SAMEA112805845	ERR11082128	WGS	FZB	ERX10529497	NextSeq 500	PAIRED		GENOMIC	ILLUMINA	ERS14813391	ERP010814	['ERS14813391','PRJEB9680','ERP010814','ena-EXPERIMENT-TAB-22-03-2023-09:39:46:285-142572','ERR11082128','ERX10529497','33893942','SAMEA112805845','ena-STUDY-FZB-22-06-2015-17:16:39:392-292','6728-14','ena-RUN-TAB-22-03-2023-09:39:46:286-142573','287903']		2023-07-21T05:47:00.000Z																														987	987744380	413796976	PRJEB9680			99.67	1749010	59	lineage4.8	MDR-TB	['diff','input','tbprofiler','tree']	tuberculosis: unclassified		Mycobacterium tuberculosis
SAMEA2417032	['ERR461945','ERR459445']	WGS		['ERX425786','ERX428286']	Illumina HiSeq 2000	['SINGLE','PAIRED']	RANDOM	GENOMIC	ILLUMINA	ERS423493		['ena-RUN-NORWEGIAN INSTITUTE OF PUBLIC HEALTH-18-03-2014-09:47:45:283-6','ena-STUDY-NORWEGIAN INSTITUTE OF PUBLIC HEALTH-17-03-2014-11:48:37:984-516','PRJEB5899','ERX428286','2899836','262467','ERS423493','ena-EXPERIMENT-NORWEGIAN INSTITUTE OF PUBLIC HEALTH-18-03-2014-08:53:51:634-6','ena-RUN-NORWEGIAN INSTITUTE OF PUBLIC HEALTH-18-03-2014-08:53:51:634-6','ena-EXPERIMENT-NORWEGIAN INSTITUTE OF PUBLIC HEALTH-18-03-2014-09:47:45:283-6','ERX425786','ERR459445','ERP005334','SAMEA2417032','ERR461945','SF6']					NOR	Europe		sputum	Homo sapiens	3	human																					923	923676489	628722186	PRJEB5899			99.9	1714217	58	lineage4.8	Pre-XDR-TB	['diff','tbprofiler','tree','intrapatient_NOR','input']	tuberculosis: unclassified		Mycobacterium tuberculosis
SAMEA112801378	ERR11067547	WGS	FZB	ERX10514477	NextSeq 2000	PAIRED		GENOMIC	ILLUMINA	ERS14808924	ERP010814	['SAMEA112801378','21009420','ERR11067547','ena-STUDY-FZB-22-06-2015-17:16:39:392-292','ERS14808924','ERP010814','ena-RUN-TAB-21-03-2023-12:28:22:397-125576','287903','ERX10514477','ena-EXPERIMENT-TAB-21-03-2023-12:28:22:396-125575','PRJEB9680','33853434']		2023-07-21T02:00:00.000Z																														398	398329939	134718179	PRJEB9680			99.22	1738518	57	lineage1.2.1.2.1	Sensitive	['tbprofiler','diff','tree','input']	tuberculosis: unclassified		Mycobacterium tuberculosis
SAMEA7157275	['ERR5865422','ERR5865423']	WGS		['ERX5511217','ERX5511218']	Illumina HiSeq 2500	PAIRED		GENOMIC	ILLUMINA	ERS4917737		['ena-RUN-Swiss Tropical and Public Health Institute-03-05-2021-19:33:15:173-1886','ERR5865423','ena-EXPERIMENT-Swiss Tropical and Public Health Institute-03-05-2021-19:33:15:173-1886','ERX5511217','ena-STUDY-Swiss Tropical and Public Health Institute-27-07-2020-11:23:30:592-1894','ERR5865422','674180','G26324','ena-RUN-Swiss Tropical and Public Health Institute-03-05-2021-19:33:15:173-1887','ERX5511218','SAMEA7157275','ERP123095','SRS8943125','19059781','ena-EXPERIMENT-Swiss Tropical and Public Health Institute-03-05-2021-19:33:15:173-1887','ERS4917737','PRJEB39561']					GEO	Asia																										384	384787680	162489472	PRJEB39561			98.88	1693351	46	lineage2.2.1	MDR-TB	['tree','tbprofiler','input','diff','R-MDR_GEO']	tuberculosis: unclassified		Mycobacterium tuberculosis
SAMEA12852532	ERR11244345	WGS	SWISS TROPICAL AND PUBLIC HEALTH INSTITUTE	ERX10652549	Illumina NovaSeq 6000	SINGLE	RANDOM	GENOMIC	ILLUMINA	ERS10460180	ERP135175	['ena-EXPERIMENT-TAB-17-04-2023-19:57:14:215-4787','930268','PRJEB50582','SAMEA12852532','ERX10652549','ERR11244345','ERP135175','8cc6b8bd-130a-4c76-a0b2-3197bafe5cc6','34306803','G45709','ERS10460180','ena-RUN-TAB-17-04-2023-19:57:14:215-4788']	2016	2023-07-27T09:54:00.000Z			GEO	Asia		sputum																								321	321675304	106524155	PRJEB50582									tuberculosis: unclassified		Mycobacterium tuberculosis
SAMEA5163718	ERR4178198	WGS	WELLCOME SANGER INSTITUTE	ERX4141622	HiSeq X Ten	PAIRED	RANDOM	GENOMIC	ILLUMINA	ERS2971441	ERP112727	['15056301','SC_RUN_29544_1#190','SAMEA5163718','ERP112727','14443132-6414-11e8-bf99-3c4a9275d6c8','ERX4141622','The_Genomics_of_Multidrug_Resistant_Tuberculosis_Transmission__NIHR_funded_-sc-5364','PRJEB30294','ERR4178198','626130','ERS2971441','SC_EXP_29544_1#190']		2020-05-29T15:38:00.000Z																														359	359194572	86578208	PRJEB30294			91.81	1821068	62	lineage4.3.3	MDR-TB	['input','tree','diff','tbprofiler']	tuberculosis: unclassified		Mycobacterium tuberculosis
SAMEA7562233	ERR4829794	WGS	SAN RAFFAELE SCIENTIFIC INSTITUTE	ERX4699778	NextSeq 500	PAIRED	RANDOM	GENOMIC	ILLUMINA	ERS5318867	ERP124983	['PRJEB41242','sample.31093','22477801','ERX4699778','ERP124983','SAMEA7562233','773309','run.31093','project.Italy','experiment.31093','ERS5318867','ERR4829794']		2021-11-11T07:59:00.000Z			ITA	Europe						S				S	I	R	R	S				R		S	S	S	S	S	R	488	488522881	188698513	PRJEB41242	['CRyPTIC_reuse_table','Walker_2022']		99.29	1800625	59	lineage4.2.1	MDR-TB	['input','tree','CRyPTIC_SanRaffaele','tbprofiler','Walker_2022','CRyPTIC_reuse_table','diff']	tuberculosis: unclassified		Mycobacterium tuberculosis
SAMEA95467168	ERR1873415	WGS	UNIVERSITY OF CAPE TOWN	ERX1933940	Illumina HiSeq 2000	PAIRED	size fractionation	GENOMIC	ILLUMINA	ERS1565404	ERP015827	['ena-EXPERIMENT-UNIVERSITY OF CAPE TOWN-07-03-2017-11:20:02:660-27','M_15_A703_F2_R20236_CTGGCAT_L004','374682','6553294','ERS1565404','ERR1873415','PRJEB14199','ERP015827','ena-RUN-UNIVERSITY OF CAPE TOWN-07-03-2017-11:20:02:660-27','SAMEA95467168','ERX1933940','ena-STUDY-UNIVERSITY OF CAPE TOWN-31-05-2016-14:43:35:710-24']	2011	2017-03-11T08:27:00.000Z			ZAF	Africa		sputum	Homo sapiens	3	human																					583	583090372	285878492	PRJEB14199								['Menardo_2021','R-XDR_ZAF','Nimmo_2024','input']	tuberculosis: human-adapted	L2	Mycobacterium tuberculosis
SAMEA1707720	ERR228287	WGS	SC	ERX202946	Illumina HiSeq 2000	PAIRED	RANDOM	GENOMIC	ILLUMINA	ERS179951	ERP000276	['SAMEA1707720','203976','SC_EXP_8898_6#90','PRJEB2221','1920041','ERX202946','S00009432-sc-2012-10-08T11:23:41Z-1493250','ERP000276','ERR228287','SC_RUN_8898_6#90','Mycobacterium tuberculosis pilot-sc-2010-07-26','ERS179951']		2013-02-16T11:12:00.000Z																														255	255725200	113558088	PRJEB2221			96.02	2320613	52	lineage3	Sensitive	['input','tree','tbprofiler','diff']	tuberculosis: unclassified		Mycobacterium tuberculosis
SAMEA1403737	ERR137266	WGS	SC	ERX113284	Illumina HiSeq 2000	PAIRED	RANDOM	GENOMIC	ILLUMINA	ERS096396	ERP000192	['SC_EXP_7769_8#76','PRJEB2138','ERX113284','1711L-sc-2012-02-21T11:37:05Z-1364758','SAMEA1403737','Variation discovery in Russian TB isolates-sc-2010','ERR137266','Variation discovery in Russian TB isolates-sc-2010-04-20','SC_RUN_7769_8#76','1089553','ERP000192','ERS096396','203970']	2009	2014-10-16T02:33:00.000Z			RUS	Europe	Samara		Homo sapiens	3	human					S		S						S	S							843	843362800	505194306	PRJEB2138	CRyPTIC_WHO2021_PMC7612554		99.46	1873608	42	lineage4.1.2.1	Sensitive	['tbprofiler','Menardo_2018','input','Napier_2020','diff','Stucki_2016','Walker_2022']	tuberculosis: human-adapted	L4.1.2.1	Mycobacterium tuberculosis
SAMEA104446907	ERR2229069	WGS	STATENS SERUM INSTITUT	ERX2282408	NextSeq 500	PAIRED	RANDOM	GENOMIC	ILLUMINA	ERS2064849	ERP022352	['DKC2-0249','ERR2229069','ERX2282408','ERP022352','PRJEB20214','SAMEA104446907','ena-RUN-STATENS SERUM INSTITUT-21-12-2017-12:46:39:826-282','ERS2064849','388615','8234514','ena-EXPERIMENT-STATENS SERUM INSTITUT-21-12-2017-12:46:39:826-282','ena-STUDY-STATENS SERUM INSTITUT-03-04-2017-09:47:03:433-394']	1995	2017-12-22T15:06:00.000Z			DNK	Europe		sputum	Homo sapiens	3	human																					189	189913767	76873568	PRJEB20214								['input','Napier_2020','outbreak_1112-15_DNK']	tuberculosis: human-adapted	L4.8	Mycobacterium tuberculosis
SAMEA7526100	ERR4797549	WGS	FOUNDATION FOR MEDICAL RESEARCH INDIA	ERX4666965	NextSeq 500	PAIRED	RANDOM	GENOMIC	ILLUMINA	ERS5282573	ERP124850	['SAMEA7526100','sample.10537','ERR4797549','ERS5282573','773292','project.Mumbai','PRJEB41116','experiment.10537','run.10537','ERX4666965','22459663','ERP124850']		2021-11-09T22:54:00.000Z			IND	Asia	Mumbai					S	S			R	S	R	R	S				R		S	S	S	S	S	R	520	520166700	242279750	PRJEB41116	['Walker_2022','CRyPTIC_reuse_table']		99.29	1503378	41	lineage2.2.1	MDR-TB	['tbprofiler','Walker_2022','diff','tree','CRyPTIC_IND','CRyPTIC_reuse_table','input']	tuberculosis: unclassified		Mycobacterium tuberculosis
SAMEA10029991	ERR7911311	WGS	FZB	ERX7478708	NextSeq 500	PAIRED		GENOMIC	ILLUMINA	ERS7708199	ERP132622	['SAMEA10029991','ERR7911311','24681959','ena-STUDY-FZB-22-10-2021-10:26:06:450-343','17-8411','ERX7478708','ena-EXPERIMENT-FZB-05-01-2022-10:45:57:314-469','ena-RUN-FZB-05-01-2022-10:45:57:314-469','ERP132622','794636','ERS7708199','PRJEB48275']		2022-05-09T05:49:00.000Z			VNM	Asia						S	S			S		R	S	S			S	R					S			848	848726435	424411696	PRJEB48275	Finci_2022		99.39	1130820	37	lineage2.2.1.1	MDR-TB	['diff','tree','Finci_2022','tbprofiler','input']	tuberculosis: human-adapted	L2.2.1.1	Mycobacterium tuberculosis
SAMEA9070783	ERR6362691	WGS	Swiss-TPH	ERX5627991	Illumina NovaSeq 6000	SINGLE	RANDOM	GENOMIC	ILLUMINA	ERS6799090	ERP129488	['20453757','737713','WGS RR-TB Khayelitsha','SAMEA9070783','ERR6362691','ERX5627991','PRJEB45389','G45170_1','ERS6799090','ERP129488']		2021-10-13T18:46:00.000Z			ZAF	Africa																										457	457639484	138572377	PRJEB45389								R-RR_HIVcoinf_ZAF	tuberculosis: unclassified		Mycobacterium tuberculosis
SAMEA5330349	ERR3148156	WGS	INSTITUTO DE SALUD PUBLICA	ERX3177122	Illumina HiSeq 2000	PAIRED	RANDOM PCR	GENOMIC	ILLUMINA	ERS3136543	ERP113426	['101_14','ERR3148156','ena-EXPERIMENT-Instituto de Salud Publica-10-02-2019-01:48:08:777-10','ERS3136543','ERX3177122','PRJEB30933','ERP113426','542307','ena-STUDY-Instituto de Salud Publica-23-01-2019-06:58:21:635-1006','11610210','SAMEA5330349','ena-RUN-Instituto de Salud Publica-10-02-2019-01:48:08:777-10']	2014	2019-06-12T10:29:00.000Z			MEX	North America			Homo sapiens	3	human																					847	847823422	550180921	PRJEB30933			99.13	1566786	48	lineage4.8	HR-TB	['tree','tbprofiler','standford','Napier_2020','input','diff','Menardo_2021']	tuberculosis: human-adapted	L4.8	Mycobacterium tuberculosis
SAMEA7544419	ERR4811359	WGS	CCDC	ERX4679805	HiSeq X Ten	PAIRED	RANDOM	GENOMIC	ILLUMINA	ERS5301077	ERP124934	['773297','ERP124934','run.14123','ERX4679805','sample.14123','ERS5301077','project.CDC_22','ERR4811359','22464255','PRJEB41194','experiment.14123','SAMEA7544419']		2021-11-10T06:11:00.000Z			CHN	Asia						S	S			S	S	R	S	S				R	R	S	S	S	S	S	R	1383	1383252600	629615870	PRJEB41194	['Walker_2022','CRyPTIC_reuse_table']		99.45	1519862	52	lineage4.4.2	MDR-TB	['tree','tbprofiler','input','Walker_2022','CRyPTIC_reuse_table','CRyPTIC_CCDC_CDC_22','diff']	tuberculosis: unclassified		Mycobacterium tuberculosis
SAMEA115740494	ERR13265798	WGS	UNIVERSITY OF OXFORD, NUFFIELD DEPARTMENT OF MEDIC	ERX12636187	Illumina NovaSeq 6000	PAIRED	RANDOM PCR	GENOMIC	ILLUMINA	ERS20250237	ERP161058	['c8d7ef56d64a','ERP161058','ERS20250237','SAMEA115740494','ERX12636187','PRJEB76547','b28b5ff0-515d-42d2-bc0f-19e45ec26bb9','1124794','41868490','ERR13265798','webin-reads-c8d7ef56d64a']	2021	2024-08-05T13:12:00.000Z			VNM	Asia																										849	849006862	277663518	PRJEB76547								CRyPTIC_2024	tuberculosis: unclassified		Mycobacterium tuberculosis
SAMN09715554	SRR7592360	WGS	NIH / NIAID	SRX4457404	Illumina MiSeq	PAIRED	RANDOM	GENOMIC	ILLUMINA	SRS3595231	SRP155250	['SRP155250','SRR7592360','2362','bp0','SRX4457404','482865','9715554','SAMN09715554','PRJNA482865','SRS3595231','TBP-IMN-6_lib14191_nextseq_n0176_151bp_R1.fastq.gz']	2016-08	2018-07-25T16:44:00.000Z		44.4268 N 26.1025 E	ROU	Europe	Bucharest	sputum	Homo sapiens	3	human																					334	334513711	148340481	PRJNA482865								['Menardo_2021','input']	tuberculosis: human-adapted	L4	Mycobacterium tuberculosis
SAMEA7157847	['ERR5866546','ERR5866547']	WGS		['ERX5512341','ERX5512342']	Illumina HiSeq 2500	PAIRED		GENOMIC	ILLUMINA	ERS4918308		['SRS8943696','ERP123095','ena-STUDY-Swiss Tropical and Public Health Institute-27-07-2020-11:23:30:592-1894','ERR5866546','SAMEA7157847','19047259','674180','ena-EXPERIMENT-Swiss Tropical and Public Health Institute-03-05-2021-19:33:15:216-3010','G26387','ERX5512342','ERR5866547','ena-RUN-Swiss Tropical and Public Health Institute-03-05-2021-19:33:15:216-3011','ena-RUN-Swiss Tropical and Public Health Institute-03-05-2021-19:33:15:216-3010','ERX5512341','ena-EXPERIMENT-Swiss Tropical and Public Health Institute-03-05-2021-19:33:15:216-3011','ERS4918308','PRJEB39561']					GEO	Asia																										558	558762734	244836648	PRJEB39561			99.52	3505977	101	lineage2.2.1	MDR-TB	['tree','R-MDR_GEO','tbprofiler','diff','input']	tuberculosis: unclassified		Mycobacterium tuberculosis
SAMN42410103	SRR29772514	WGS	INDIAN COUNCIL FOR MEDICAL RESEARCH NATIONAL INSTITUTE OF RESEARCH IN TUBERCULOSIS	SRX25272536	Illumina MiSeq	PAIRED	PCR	GENOMIC	ILLUMINA	SRS21956971	SRP367420	['SRX25272536','MD191','SRR29772514','42410103','822663','MD191_R1.fastq.gz','PRJNA822663','SRS21956971','27256708','bp0','SRP367420','SAMN42410103']	2022	2024-07-11T01:34:00.000Z		13.07265210 N 80.25039808 E	IND	Asia			Homo sapiens	3	human																					1099	1099766824	452619863	PRJNA822663									tuberculosis: unclassified		Mycobacterium tuberculosis
SAMEA7553893	ERR4820526	WGS	PUBLIC HEALTH ENGLAND	ERX4690368	Illumina HiSeq 2500	PAIRED	RANDOM	GENOMIC	ILLUMINA	ERS5310538	ERP124941	['22473288','project.PHE-TB','SAMEA7553893','PRJEB41201','experiment.23347','ERS5310538','ERP124941','sample.23347','run.23347','ERR4820526','ERX4690368','773303']		2021-11-11T01:49:00.000Z			GBR	Europe						S	S			S	R	R	S	S				S					S			327	327665053	143809121	PRJEB41201	Walker_2022							['input','Walker_2022','CRyPTIC_PHE']	tuberculosis: unclassified		Mycobacterium tuberculosis
SAMN32819111	SRR23174089	WGS	AGRIFOOD AND BIOSCIENCES INSTITUTE	SRX19124594	Illumina HiSeq X	PAIRED	PCR	GENOMIC	ILLUMINA	SRS16523868	SRP418517	['SRX19124594','BTB_TVR_551_Bov_2011_178.054_NI_1.fastq.gz','SRR23174089','SRP418517','bp0','SRS16523868','SAMN32819111','PRJNA925930','925930','32819111','BTB_TVR_551','TVR551']	2011	2023-01-20T19:00:00.000Z			GBR	Europe			Bos taurus	2	bovine																					360	360945800	141996514	PRJNA925930			99.44	1768005	41	La1.8.1	Other	['input','diff','tree','tbprofiler']	tuberculosis: animal-adapted	La1	Mycobacterium bovis
SAMEA7156515	ERR5863982	WGS	SWISS TROPICAL AND PUBLIC HEALTH INSTITUTE	ERX5509777	Illumina HiSeq 2500	PAIRED		GENOMIC	ILLUMINA	ERS4916978	ERP123095	['G03494','ena-STUDY-Swiss Tropical and Public Health Institute-27-07-2020-11:23:30:592-1894','ERR5863982','ERX5509777','SAMEA7156515','ena-RUN-Swiss Tropical and Public Health Institute-03-05-2021-19:33:15:114-446','ERP123095','19060849','SRS8942366','ERS4916978','674180','ena-EXPERIMENT-Swiss Tropical and Public Health Institute-03-05-2021-19:33:15:114-446','PRJEB39561']		2021-05-15T00:09:00.000Z			GEO	Asia																										483	483393007	250653552	PRJEB39561			99.48	1624057	45	lineage2.2.1	Pre-XDR-TB	['diff','tbprofiler','R-MDR_GEO','tree','input']	tuberculosis: unclassified		Mycobacterium tuberculosis
SAMN13066665	SRR10315636	WGS	UNIVERSITY COLLEGE LONDON	SRX7026632	NextSeq 500	PAIRED	RANDOM	GENOMIC	ILLUMINA	SRS5547095	SRP218410	['SAMN13066665','25_K0109B','SRP218410','13066665','SRS5547095','SRX7026632','SRR10315636','559528','PRJNA559528','25_K0109B_R1.fastq.gz']	2019	2019-10-21T15:08:00.000Z		29.88 S 30.99 E	ZAF	Africa	Durban	sputum	Homo sapiens	3	human																					938	938737706	393580630	PRJNA559528								input	tuberculosis: unclassified		Mycobacterium tuberculosis
SAMN27519640	SRR18715396	WGS	NIH / NIAID	SRX14815732	NextSeq 500	PAIRED	RANDOM	GENOMIC	ILLUMINA	SRS12572269	SRP369525	['TBPO-1455_lib39908_nextseq_nx0310_151bp.filtered_2nd.1.fastq.gz','SAMN27519640','825524','27519640','PRJNA825524','SRS12572269','SRP369525','SRX14815732','17393','bp0','SRR18715396']	2020	2022-04-11T14:32:00.000Z		41.7151 N 44.8271 E	GEO	Asia	Tbilisi	sputum	Homo sapiens	3	human																					501	501424844	235067910	PRJNA825524			99.43	1337883	42	lineage2.2.1	Sensitive	['diff','input','TB_Portals','tree','tbprofiler']	tuberculosis: unclassified		Mycobacterium tuberculosis
SAMN31695994	SRR22263508	AMPLICON	UNIVERSITY OF WISCONSIN-MADISON	SRX18239890	Illumina MiSeq	PAIRED	PCR	GENOMIC	ILLUMINA	SRS15735751	SRP407506	['M02-352-19-L-Cran-HLN1-gran_S32_L001_R1_001.fastq','900591','SRX18239890','SAMN31695994','SRP407506','31695994','SRS15735751','M02-352-19-L-Cran-HLN1-gran_S32','bp0','PRJNA900591','SRR22263508']	2021-08	2022-11-11T14:44:00.000Z			USA	North America	Pittsburgh	lymph node	Macaca fascicularis	3	crab-eating macaque																					23	23999034	17681474	PRJNA900591									tuberculosis: human-adapted	L4	Mycobacterium tuberculosis	Erdman
SAMEA115750201	ERR13291051	WGS	UNIVERSITY OF OXFORD, NUFFIELD DEPARTMENT OF MEDIC	ERX12661537	Illumina NovaSeq 6000	PAIRED	RANDOM PCR	GENOMIC	ILLUMINA	ERS20266488	ERP161058	['b28b5ff0-515d-42d2-bc0f-19e45ec26bb9','ERX12661537','SAMEA115750201','PRJEB76547','41909159','webin-reads-12a20bda1116','1124794','ERS20266488','ERP161058','ERR13291051','12a20bda1116']	2020	2024-08-18T13:50:00.000Z			TWN	Asia																										1084	1084258218	342342212	PRJEB76547								CRyPTIC_2024	tuberculosis: unclassified		Mycobacterium tuberculosis
SAMN41468666	SRR29093572	WGS	FIND, THE FOUNDATION FOR INNOVATIVE NEW DIAGNOSTICS	SRX24617580	Illumina HiSeq 2000	PAIRED	RANDOM	GENOMIC	ILLUMINA	SRS21354746	SRP507535	['SRX24617580','924644_47C800770E7C','SRR29093572','SRS21354746','924644_47C800770E7C_R5833_GC','1109295','SAMN41468666','1503502091796T-R5833_GC_S23_R1_001.fastq.gz','41468666','PRJNA1109295','SRP507535']		2024-05-21T06:06:00.000Z			ZAF	Africa			Homo sapiens	3	human																					361	361366500	165766339	PRJNA1109295								WHO_mutations_2023	tuberculosis: unclassified		Mycobacterium tuberculosis
SAMN31672850	SRR22251106	WGS	INSTITUTE OF CLINICAL PATHOLOGY AND MEDICAL RESEARCH	SRX18227950	NextSeq 500	PAIRED	RANDOM	GENOMIC	ILLUMINA	SRS15724232	SRP407089	['31672850','899911','SRS15724232','SAMN31672850','SRP407089','SRR22251106','SRX18227950','17-3391-0377','17-3391-0377_1.fastq.gz','PRJNA899911','bp0']	2017	2022-11-09T23:52:00.000Z			AUS	Oceania	NSW		Homo sapiens	3	human																					334	334030493	145580134	PRJNA899911			99.45	2132751	71	lineage4.5	Sensitive	['input','tree','diff','tbprofiler']	tuberculosis: unclassified		Mycobacterium tuberculosis
SAMN09100391	SRR7070613	OTHER	MODMEDMICOXFORD	SRX4001130	Illumina MiSeq	PAIRED		OTHER	ILLUMINA	SRS3283368	SRP076676	['SAMN09100391','SRX4001130','302362','MMMOSAM:8da8d355-8c47-4983-aef1-2a2a9f8dc8ce','SRR7070613','SRP076676','9100391','PRJNA302362','MMMOSRA:8da8d355-8c47-4983-aef1-2a2a9f8dc8ce','SRS3283368']	2015	2018-04-26T14:31:00.000Z			GBR	Europe			Homo sapiens	3	human																					863	863528834	505802288	PRJNA302362									tuberculosis: unclassified		Mycobacterium tuberculosis
SAMEA1556875	ERR181934	WGS	SC	ERX158044	Illumina HiSeq 2000	PAIRED	RANDOM	GENOMIC	ILLUMINA	ERS142784	ERP001072	['ERS142784','SC_RUN_8233_7#69','SC_EXP_8233_7#69','5002401-sc-2012-05-29T15:30:58Z-1428984','204548','ERX158044','ERP001072','PRJEB2794','SAMEA1556875','ERR181934','Karonga_Prevention_Study__KPS____whole_genome_sequ','1779283','Karonga_Prevention_Study__KPS____whole_genome_sequencing_in_a_whole_population-sc-2011-12-13T10:33:26Z-2066']	2004	2012-10-23T12:09:00.000Z			MWI	Africa	Karonga	sputum	Homo sapiens	3	human					S		R					S	S	R							296	296059600	139576328	PRJEB2794	Coll_2018		99.8	2717070	63	lineage4.3.4.2.1	HR-TB	['Menardo_2018','diff','tbprofiler','Coll_2018','tree','Karonga_Prevention_Study','input','Napier_2020','Menardo_2021']	tuberculosis: human-adapted	L4.3.4.2.1	Mycobacterium tuberculosis
SAMN37848391	SRR26400099	WGS	UNIVERSITY OF MELBOURNE/ THE PETER DOHERTY INSTITUTE FOR INFECTION AND IMMUNITY	SRX22105632	Illumina HiSeq 4000	PAIRED	RANDOM	GENOMIC	ILLUMINA	SRS19170714	SRP466602	['37848391','SRR26400099','bp0','SRS19170714','SAMN37848391','Sample_472','SRX22105632','Sample_472_1.fastq.gz','SRP466602','PRJNA1028637','1028637']		2023-10-16T19:06:00.000Z		10.8231 N 106.6297 E	VNM	Asia	Ho Chi Minh City	sputum	Homo sapiens	3	human																					460	460488300	198160971	PRJNA1028637			99.53	1619830	53	lineage2.2.1	Sensitive	['input','tree','tbprofiler','diff']	tuberculosis: unclassified		Mycobacterium tuberculosis
SAMEA112799160	ERR11044902	WGS	FZB	ERX10491693	NextSeq 500	PAIRED		GENOMIC	ILLUMINA	ERS14806706	ERP010814	['20001226','ERR11044902','ena-RUN-TAB-21-03-2023-10:23:43:302-80750','ena-EXPERIMENT-TAB-21-03-2023-10:23:43:302-80749','287903','ena-STUDY-FZB-22-06-2015-17:16:39:392-292','PRJEB9680','SAMEA112799160','33851216','ERS14806706','ERP010814','ERX10491693']		2023-07-20T21:00:00.000Z																														2212	2212273392	933412556	PRJEB9680			99.46	1677827	55	lineage3	Sensitive	['input','diff','tbprofiler','tree']	tuberculosis: unclassified		Mycobacterium tuberculosis
SAMN15407233	SRR12119795	AMPLICON	GENOSCREEN	SRX8640973	NextSeq 500	PAIRED	PCR	GENOMIC	ILLUMINA	SRS6925695	SRP269393	['643242','83-18_S131_R1_001.fastq.gz','SRR12119795','15407233','SRX8640973','SRP269393','SAMN15407233','bp0','PRJNA643242','83-18','SRS6925695','DRC_Deeplex1401']	2016	2020-06-30T17:15:00.000Z			COD	Africa		sputum	Homo sapiens	3	human																					68	68814666	31673324	PRJNA643242									tuberculosis: unclassified		Mycobacterium tuberculosis
SAMEA5163945	ERR4024737	WGS	WELLCOME SANGER INSTITUTE	ERX4026125	HiSeq X Ten	PAIRED	RANDOM	GENOMIC	ILLUMINA	ERS2971668	ERP112727	['SC_RUN_28832_4#224','ERR4024737','14627820','ERS2971668','626130','ERX4026125','The_Genomics_of_Multidrug_Resistant_Tuberculosis_Transmission__NIHR_funded_-sc-5364','PRJEB30294','ERP112727','SC_EXP_28832_4#224','SAMEA5163945','267776e8-6414-11e8-bf99-3c4a9275d6c8']		2020-04-19T12:51:00.000Z																														398	398055026	85128662	PRJEB30294			99.57	1631817	56	lineage4.3.4.1	Sensitive	['tbprofiler','diff','tree','input']	tuberculosis: unclassified		Mycobacterium tuberculosis
SAMEA13294963	ERR9121697	WGS	UNIVERSITY OF OXFORD, NUFFIELD DEPARTMENT OF MEDIC	ERX8663668	Illumina MiSeq	PAIRED	RANDOM	GENOMIC	ILLUMINA	ERS10897888	ERP136048	['ERR9121697','ERX8663668','ERS10897888','862826','experiment.1872.9fa4354c','PRJEB51415','project.SeqTreat_Valencia1','SAMEA13294963','sample.1872.5a56f205','ERP136048','30300599','run.1872.1.9f2547fccebf89efcc46a7c94ae84a45']		2024-07-31T11:13:00.000Z			ESP	Europe	Valencia																									614	614348772	232289466	PRJEB51415								CRyPTIC_SeqTreat_Valencia	tuberculosis: unclassified		Mycobacterium tuberculosis
SAMN41724523	SRR29440690	WGS	SAPPHE	SRX24953125	NextSeq 500	PAIRED	RANDOM	GENOMIC	ILLUMINA	SRS21656837	SRP514414	['1120504','SAMN41724523','SRX24953125','2217506868','SRR29440690','PRJNA1120504','SRP514414','2217506868_R1.fastq.gz','SRS21656837','41724523']	2022	2024-06-17T19:11:00.000Z			AUS	Oceania			Homo sapiens	3	human																					741	741162662	317421962	PRJNA1120504									tuberculosis: unclassified		Mycobacterium tuberculosis
SAMN14344158	SRR11564852	AMPLICON	RUTGERS UNIVERSITY NEWARK	SRX8133943	Illumina MiSeq	PAIRED	PCR	GENOMIC	ILLUMINA	SRS6497381	SRP256991	['2492-DA-0960_S98_L001_R1_001.fastq','2492-DA-0960','SRR11564852','SRS6497381','608715','SRX8133943','SAMN14344158','PRJNA608715','SRP256991','14344158']		2020-04-17T19:29:00.000Z			ZMB	Africa		sputum	Homo sapiens	3	human																					22	22570574	9456290	PRJNA608715									tuberculosis: unclassified		Mycobacterium tuberculosis
SAMN03647273	SRR2100100	WGS	UNIVERSITY OF OXFORD	SRX1094794	Illumina HiSeq 2500	PAIRED	RANDOM	GENOMIC	ILLUMINA	SRS991750	SRP061066	['PRJNA282721','SAMN03647273','C00005519','9addbb46-9bc5-4ebb-b339-285daa36ac7f_R00000039_v3.bam','282721','3647273','SRS991750','SRR2100100','SRP061066','SRX1094794']		2015-07-23T21:27:00.000Z			GBR	Europe										S		S					S	S								591	591851250	425993170	PRJNA282721	CRyPTIC_WHO2021_PMC7612554		99.45	1520957	26	lineage4.1.1.3	Sensitive	['tbprofiler','diff','input','Napier_2020','Walker_2022','tree']	tuberculosis: human-adapted	L4.1.1.3	Mycobacterium tuberculosis
SAMEA1119915	ERR2514734	WGS	PHE	ERX2533944	Illumina HiSeq 2500	PAIRED	RANDOM	GENOMIC	ILLUMINA	ERS2399324	ERP107961	['run.6860','ERP107961','493034','project.First_10k_genomes_study_set_4','10123861','experiment.6860','sample.6860','ERX2533944','SAMEA1119915','ERR2514734','ERS2399324','PRJEB25991']		2021-10-23T17:09:00.000Z			GBR	Europe	England									S		S					S	S								576	576425890	264138219	PRJEB25991	Walker_2022		99.54	1915154	65	lineage4.1.1.3.1	Sensitive	['CRyPTIC_PHE','Napier_2020','input','diff','Walker_2022','tbprofiler','tree']	tuberculosis: human-adapted	L4.1.1.3.1	Mycobacterium tuberculosis
SAMN43397131	SRR30443652	WGS	WADSWORTH CENTER	SRX25868913	NextSeq 550	PAIRED	RANDOM	GENOMIC	ILLUMINA	SRS22482476	SRP338930	['SAMN43397131','SRX25868913','43397131','PRJNA766641','766641','SRP338930','SRS22482476','SRR30443652','IDR2400021736-01-01.R1.fastq.gz','IDR2400021736-01-01']	2024	2024-08-28T16:46:00.000Z			USA	North America	New York state		Homo sapiens	3	human																					564	564877363	255525516	PRJNA766641									tuberculosis: unclassified		Mycobacterium tuberculosis
SAMD00142889	DRR189111	WGS	RIT_JATA	DRX179576	Illumina MiSeq	PAIRED	other	GENOMIC	ILLUMINA	DRS200875	DRP007602	['754720','DRR189111','20795685','PRJDB7494','DRP007602','DRS200875','DRX179576','SAMD00142889']	2017	2021-08-14T17:22:00.000Z			JPN	Asia	Chugoku-Shikoku		Homo sapiens	3	human																					658	658206271	403332390	PRJDB7494			99.56	1438714	89	lineage2.2.1	Sensitive	['input','diff','tbprofiler','tree']	tuberculosis: unclassified		Mycobacterium tuberculosis
SAMN09284472	SRR7240297	WGS	USDA-NVSL-DBL	SRX4145897	Illumina MiSeq	PAIRED	RANDOM PCR	GENOMIC	ILLUMINA	SRS3359516	SRP053287	['SRP053287','SRR7240297','94-4159','PRJNA251692','SRX4145897','SAMN09284472','251692','94-4159_S14_L001_R2_001.fastq.gz','SRS3359516','9284472']		2018-05-31T08:42:00.000Z							Bos taurus	2	domestic cattle																					427	427935875	270889392	PRJNA251692			99.5	1289430	71	La1.7.X-unk4	HR-TB	['tree','diff','tbprofiler','input']	tuberculosis: animal-adapted	La1	Mycobacterium bovis
SAMN27520025	SRR18715473	WGS	NIH / NIAID	SRX14815655	NextSeq 500	PAIRED	RANDOM	GENOMIC	ILLUMINA	SRS12572192	SRP369525	['SRP369525','SRR18715473','825524','SRX14815655','TBPO-1750_lib40387_nextseq_nx0119_151bp.filtered_2nd.1.fastq.gz','SAMN27520025','22494','27520025','bp0','PRJNA825524','SRS12572192']	2019	2022-04-11T14:32:00.000Z		41.7151 N 44.8271 E	GEO	Asia	Tbilisi	sputum	Homo sapiens	3	human																					845	845561449	393015170	PRJNA825524			99.53	1442037	48	lineage2.2.1	Sensitive	['input','diff','tbprofiler','tree','TB_Portals']	tuberculosis: unclassified		Mycobacterium tuberculosis
SAMN40566238	SRR28409299	WGS	WADSWORTH CENTER	SRX24013873	Illumina MiSeq	PAIRED	RANDOM	GENOMIC	ILLUMINA	SRS20809001	SRP338930	['766641','40566238','IDR2000279421-01-01','SRR28409299','IDR2000279421-01-01.R1.fastq.gz','PRJNA766641','SRX24013873','SRS20809001','SRP338930','SAMN40566238']	2020	2024-03-21T15:10:00.000Z			USA	North America	New York state	bronchial wash	Homo sapiens	3	human																					406	406657909	253011412	PRJNA766641			99.55	1230909	64	lineage4.5	Sensitive	['tbprofiler','diff','tree','input']	tuberculosis: unclassified		Mycobacterium tuberculosis
SAMEA5542134	ERR3256225	WGS	LSHTM	ERX3282994	Illumina MiSeq	PAIRED	PCR	GENOMIC	ILLUMINA	ERS3344193	ERP114520	['PRJEB31905','ERR3256225','ena-STUDY-LSHTM-28-03-2019-12:03:37:355-131','ena-EXPERIMENT-LSHTM-29-03-2019-14:35:33:804-117','mtb_drs2_PHL-D2012-0102_S1','12343505','ena-RUN-LSHTM-29-03-2019-14:35:33:804-117','ERX3282994','SAMEA5542134','ERP114520','ERS3344193','556171']		2019-07-23T14:13:00.000Z			PHL	Asia																										719	719965070	453164653	PRJEB31905			99.52	1466781	94	lineage1.2.1.2	Other	['Menardo_2021','tree','Napier_2020','diff','tbprofiler','input']	tuberculosis: human-adapted	L1.2.2	Mycobacterium tuberculosis
SAMN21856317	SRR16088511	WGS	NIH / NIAID	SRX12374804	NextSeq 500	PAIRED	RANDOM	GENOMIC	ILLUMINA	SRS10345712	SRP338907	['TBPO-942_lib34053_nextseq_n0281_151bp.filtered_2nd.1.fastq.gz','766649','21856317','SAMN21856317','SRR16088511','15864','SRS10345712','bp0','SRP338907','SRX12374804','PRJNA766649']	2019	2021-10-15T09:36:00.000Z		41.7151 N 44.8271 E	GEO	Asia	Tbilisi	sputum	Homo sapiens	3	human																					402	402462730	171738520	PRJNA766649			99.47	1668632	54	lineage4.1.2.1	Other	['input','diff','tbprofiler','tree']	tuberculosis: unclassified		Mycobacterium tuberculosis
SAMN30381132	SRR21239962	WGS	STANFORD UNIVERSITY	SRX17249279	NextSeq 500	PAIRED	RANDOM	GENOMIC	ILLUMINA	SRS14814261	SRP394383	['bp0','SRP394383','SRX17249279','30381132','870648','pgy_328_R1.fastq.gz','PRJNA870648','SAMN30381132','pgy_328','SRR21239962','SRS14814261']	2017	2022-08-26T23:40:00.000Z			PRY	South America	Ciudad del Este	sputum	Homo sapiens	3	human																					289	289625550	130872007	PRJNA870648								['input','standford']	tuberculosis: unclassified		Mycobacterium tuberculosis
SAMN31031218	SRR21732904	WGS	MDUPHL	SRX17728680	NextSeq 500	PAIRED	RANDOM	GENOMIC	ILLUMINA	SRS15258138	SRP399923	['SAMN31031218','SRP399923','SRS15258138','PRJNA857537','AUSMDU00040406','31031218','SRX17728680','SRR21732904','AUSMDU00040406_S12_R1_001.fastq.gz','857537']	2019	2022-09-28T00:55:00.000Z			AUS	Oceania	Victoria		Homo sapiens	3	human																					962	962661106	422974071	PRJNA857537			99.51	1568556	54	lineage3	Sensitive	['input','diff','tree','tbprofiler']	tuberculosis: unclassified		Mycobacterium tuberculosis
SAMN12565632	SRR9971245	WGS	UNIVERSITY COLLEGE LONDON	SRX6718374	NextSeq 500	PAIRED	RANDOM	GENOMIC	ILLUMINA	SRS5270910	SRP218410	['SRR9971245','PRJNA559528','12565632','SRX6718374','SRS5270910','559528','06_H0061B','06_H0061B_R1.fastq.gz','SRP218410','SAMN12565632']	2017	2019-08-15T06:49:00.000Z		28.14 S 31.88 E	ZAF	Africa	Hlabisa	sputum	Homo sapiens	3	human																					789	789210560	373193065	PRJNA559528								['Nimmo_2024','input']	tuberculosis: human-adapted	L4	Mycobacterium tuberculosis
SAMEA112910608	ERR11252498	WGS	IBV_CSIC	ERX10660765	NextSeq 2000	PAIRED	RANDOM	GENOMIC	ILLUMINA	ERS14911212	ERP146514	['40862552','ERR11252498','1097147','ERS14911212','ERP146514','PRJEB61426','SAMEA112910608','1724539_5','ERX10660765','Xpatial_WGS_Mozambique_2018']		2024-08-04T21:48:00.000Z																														615	615598068	280581291	PRJEB61426									tuberculosis: unclassified		Mycobacterium tuberculosis
SAMD00603658	DRR473825	WGS	KIH	DRX458054	NextSeq 550	PAIRED	RANDOM	GENOMIC	ILLUMINA	DRS329717	DRP010549	['DRX458054','DRR473825','DRP010549','PRJDB15809','SAMD00603658','37484848','DRS329717','1019517']	2018	2023-09-20T20:23:00.000Z			JPN	Asia	Hyogo, Kobe		Homo sapiens	3	human																					393	393918512	197761274	PRJDB15809			99.45	1484173	51	lineage2.2.1	Sensitive	['diff','tbprofiler','tree','input']	tuberculosis: unclassified		Mycobacterium tuberculosis
SAMEA112802420	ERR11068634	WGS	FZB	ERX10515564	NextSeq 2000	PAIRED		GENOMIC	ILLUMINA	ERS14809966	ERP010814	['22005937','ERS14809966','33854476','SAMEA112802420','287903','ena-RUN-TAB-21-03-2023-12:28:22:915-127750','ERX10515564','ERR11068634','ERP010814','PRJEB9680','ena-EXPERIMENT-TAB-21-03-2023-12:28:22:915-127749','ena-STUDY-FZB-22-06-2015-17:16:39:392-292']		2023-07-21T02:06:00.000Z																														455	455373414	158296389	PRJEB9680								input	tuberculosis: unclassified		Mycobacterium tuberculosis
SAMEA6359971	ERR5087712	WGS	WELLCOME SANGER INSTITUTE	ERX4893833	HiSeq X Ten	PAIRED	RANDOM	GENOMIC	ILLUMINA	ERS4126220	ERP021867	['480613','ERR5087712','Exploring_the_richness_of_Mycobacterium_bovis_strain_diversity-sc-4667','ERX4893833','SC_EXP_33224_4#5','PRJEB19799','SC_RUN_33224_4#5','SAMEA6359971','ERS4126220','b51b2d90-1692-11ea-8643-fa163e2f1184','ERP021867','17350081']		2021-02-02T02:17:00.000Z			GBR	Europe																										394	394145334	86648649	PRJEB19799			99.03	1617971	55	La1.8.1	Other	['bovis_GBR','tbprofiler','tree','diff','input']	tuberculosis: animal-adapted	La1	Mycobacterium bovis
SAMEA2062280	ERR330742	WGS	SC	ERX303671	Illumina HiSeq 2000	PAIRED	RANDOM	GENOMIC	ILLUMINA	ERS234593	ERP000276	['PRJEB2221','S00017409-sc-2013-04-10T14:02:56Z-1610200','ERS234593','2337790','Mycobacterium tuberculosis pilot-sc-2010-07-26','203976','ERR330742','SC_RUN_10050_7#93','SC_EXP_10050_7#93','ERX303671','SAMEA2062280','ERP000276']		2013-08-29T09:07:00.000Z																														363	363083200	203519009	PRJEB2221			99.56	1722816	39	lineage3	Sensitive	['input','tree','diff','tbprofiler']	tuberculosis: unclassified		Mycobacterium tuberculosis
SAMEA7561914	ERR4829476	WGS	SAN RAFFAELE SCIENTIFIC INSTITUTE	ERX4699460	NextSeq 500	PAIRED	RANDOM	GENOMIC	ILLUMINA	ERS5318549	ERP124983	['22477483','ERP124983','run.26745','ERX4699460','773309','SAMEA7561914','ERS5318549','sample.26745','project.Italy','experiment.26745','PRJEB41242','ERR4829476']		2021-11-11T07:53:00.000Z																														407	407902846	185305483	PRJEB41242			99.45	1569040	49	lineage2.2.1	Other	['tree','tbprofiler','input','diff','CRyPTIC_SanRaffaele']	tuberculosis: unclassified		Mycobacterium tuberculosis
SAMEA112799519	ERR11049357	WGS	FZB	ERX10496147	NextSeq 500	PAIRED		GENOMIC	ILLUMINA	ERS14807065	ERP010814	['ERR11049357','ERS14807065','287903','SAMEA112799519','33851575','ena-RUN-TAB-21-03-2023-10:57:59:525-104974','ERX10496147','ena-EXPERIMENT-TAB-21-03-2023-10:57:59:525-104973','ena-STUDY-FZB-22-06-2015-17:16:39:392-292','ERP010814','20004259','PRJEB9680']		2023-07-20T21:03:00.000Z																														802	802801975	342361361	PRJEB9680			99.49	1708110	52	lineage4.8	Sensitive	['diff','input','tbprofiler','tree']	tuberculosis: unclassified		Mycobacterium tuberculosis
SAMEA112800369	ERR11050333	WGS	FZB	ERX10497124	NextSeq 500	PAIRED		GENOMIC	ILLUMINA	ERS14807915	ERP010814	['ERS14807915','SAMEA112800369','ERR11050333','ena-STUDY-FZB-22-06-2015-17:16:39:392-292','ena-RUN-TAB-21-03-2023-10:57:59:844-106926','33852425','ena-EXPERIMENT-TAB-21-03-2023-10:57:59:843-106925','287903','ERX10497124','ERP010814','PRJEB9680','21001201']		2023-07-20T23:16:00.000Z																														699	699244114	329811149	PRJEB9680			99.19	1409245	43	lineage4.2.2.2	Sensitive	['tbprofiler','input','diff','tree']	tuberculosis: unclassified		Mycobacterium tuberculosis
SAMEA104555728	ERR3283046	WGS	WELLCOME SANGER INSTITUTE	ERX3309590	HiSeq X Ten	PAIRED	RANDOM	GENOMIC	ILLUMINA	ERS2167012	ERP021867	['ERX3309590','480613','a29ff962-a9dd-11e7-854e-3c4a9275d6c8','ERS2167012','ERP021867','SC_RUN_25580_7#41','11446069','Exploring_the_richness_of_Mycobacterium_bovis_strain_diversity-sc-4667','SC_EXP_25580_7#41','ERR3283046','PRJEB19799','SAMEA104555728']		2019-06-03T02:03:00.000Z			GBR	Europe																										352	352015126	159913708	PRJEB19799								['bovis_GBR','input']	tuberculosis: animal-adapted	La1	Mycobacterium bovis
SAMN30950257	SRR21690732	WGS	RIVM	SRX17688425	Illumina HiSeq 2500	PAIRED	RANDOM	GENOMIC	ILLUMINA	SRS15219813	SRP399356	['bp0','RIVM1542.bam','SRP399356','SRX17688425','PRJNA882748','30950257','882748','SRS15219813','SAMN30950257','SRR21690732','RIVM1542']	2017	2022-09-23T18:08:00.000Z			NLD	Europe		As reported: diagnostic sample	Homo sapiens	3	human																					382	382904530	103844468	PRJNA882748								input	tuberculosis: unclassified		Mycobacterium tuberculosis
SAMEA7553795	ERR4820428	WGS	PUBLIC HEALTH ENGLAND	ERX4690270	Illumina HiSeq 2500	PAIRED	RANDOM	GENOMIC	ILLUMINA	ERS5310440	ERP124941	['ERR4820428','ERP124941','ERX4690270','SAMEA7553795','experiment.23249','run.23249','PRJEB41201','project.PHE-TB','ERS5310440','sample.23249','22473185','773303']		2021-11-11T01:56:00.000Z			GBR	Europe																										702	702668078	320424359	PRJEB41201								['CRyPTIC_PHE','input']	tuberculosis: unclassified		Mycobacterium tuberculosis
SAMEA13321245	ERR9286055	WGS	FZB	ERX8828168	NextSeq 500	PAIRED		GENOMIC	ILLUMINA	ERS10923980	ERP135372	['SAMEA13321245','ERS10923980','822241','27174978','PN177','ERX8828168','PRJEB50767','ERR9286055','ena-RUN-TAB-15-03-2022-16:45:22:118-9851','ERP135372','ena-EXPERIMENT-TAB-15-03-2022-16:45:22:118-9850','2cd0bdb6-32c5-4af0-bebb-b7a34ee46296']		2022-05-20T07:48:00.000Z			KEN	Africa	Nairobi																									1045	1045469012	469033812	PRJEB50767			99.45	1543323	52	lineage3	HR-TB	['diff','input','WGS_KEN','tbprofiler','tree']	tuberculosis: unclassified		Mycobacterium tuberculosis
SAMN18175549	SRR13870408	WGS	INSTITUTO NACIONAL DE SALUD	SRX10250893	Illumina MiSeq	PAIRED	RANDOM	GENOMIC	ILLUMINA	SRS8391701	SRP309572	['707145','18175549','MTB_489-14','489-14_S20_L001_R1_001.fastq.gz','bp0','SRS8391701','PER-INS_XDR-29','SRP309572','PRJNA707145','SAMN18175549','SRR13870408','SRX10250893']	2014	2021-03-06T08:57:00.000Z			PER	South America		As reported: Ica	Homo sapiens	3	human																					660	660859447	449182980	PRJNA707145			99.39	1258580	42	lineage4.3.4.2	Pre-XDR-TB	['diff','standford','tbprofiler','input']	tuberculosis: unclassified		Mycobacterium tuberculosis
SAMN37210190	SRR25827834	WGS	HAYSTACKANALYTICS PVT. LTD.	SRX21549199	NextSeq 550	PAIRED	PCR	GENOMIC	ILLUMINA	SRS18757196	SRP457772	['SAMN37210190','SRR25827834','bp0','37210190','HAPL_209_R1.fastq.gz','SRP457772','SRX21549199','SRS18757196','HAPL_209','PRJNA1011210','1011210']	2021	2023-08-31T12:30:00.000Z		20.5937 N 78.9629 E	IND	Asia		sputum	Homo sapiens	3	human																					1110	1110039556	491262894	PRJNA1011210								['denylist','input']	tuberculosis: unclassified		Mycobacterium tuberculosis
G1181													2015				ESP	Europe	province of Valencia					S					S																				No	99.66	1954432	94	lineage4.3.2	Sensitive	['input','diff','TGU','tree','tbprofiler']	tuberculosis: unclassified		Mycobacterium tuberculosis
SAMEA7555253	ERR4821884	WGS	PUBLIC HEALTH ENGLAND	ERX4691726	Illumina HiSeq 2500	PAIRED	RANDOM	GENOMIC	ILLUMINA	ERS5311896	ERP124941	['ERR4821884','773303','22474650','ERX4691726','project.PHE-TB','PRJEB41201','ERS5311896','ERP124941','experiment.24705','run.24705','SAMEA7555253','sample.24705']		2021-11-11T02:24:00.000Z			GBR	Europe																										339	339321078	232674301	PRJEB41201								['input','CRyPTIC_PHE']	tuberculosis: unclassified		Mycobacterium tuberculosis
SAMN15406627	SRR12119788	AMPLICON	GENOSCREEN	SRX8640980	NextSeq 500	PAIRED	PCR	GENOMIC	ILLUMINA	SRS6925702	SRP269393	['SRP269393','32_S32_L001_R1_001.fastq.gz','643242','DRC_Deeplex814','PRJNA643242','15406627','32','SRS6925702','SRR12119788','SAMN15406627','SRX8640980','bp0']	2016	2020-06-30T17:16:00.000Z			COD	Africa		sputum	Homo sapiens	3	human																					90	90243001	49336675	PRJNA643242									tuberculosis: unclassified		Mycobacterium tuberculosis
SAMN08912716	SRR6982180	WGS	SAN RAFFAELE	SRX3922251	Illumina MiSeq	PAIRED	RANDOM	GENOMIC	ILLUMINA	SRS3156869	SRP128089	['428596','TRL0024874_WGS','SRP128089','8912716','TRL0024874','SRR6982180','PRJNA428596','bp0','SAMN08912716','TRL0024874_S16.gatk.bam','SRX3922251','SRS3156869']		2018-04-11T05:53:00.000Z							Homo sapiens	3	human																					410	410592171	267617761	PRJNA428596								input	tuberculosis: unclassified		Mycobacterium tuberculosis
SAMN39286762	SRR27450631	WGS	MDUPHL	SRX23122046	NextSeq 550	PAIRED	RANDOM	GENOMIC	ILLUMINA	SRS20075597	SRP399923	['857537','SRR27450631','SRS20075597','AUSMDU00031290_S42_R1_001.fastq.gz','39286762','SAMN39286762','PRJNA857537','SRP399923','SRX23122046','AUSMDU00031290']	2019	2024-01-07T19:56:00.000Z			AUS	Oceania	Victoria		Homo sapiens	3	human																					1166	1166293531	492972322	PRJNA857537			99.65	1680306	58	lineage2.2.1	Other	['tbprofiler','diff','tree','input']	tuberculosis: unclassified		Mycobacterium tuberculosis
SAMN30543149	SRR21277831	WGS	SCHOOL OF PUBLIC HEALTH, FUDAN UNIVERSITY	SRX17286958	Illumina HiSeq 2500	PAIRED	RANDOM	GENOMIC	ILLUMINA	SRS14851638	SRP394436	['K1188_S110_L008_R1.fastq.gz','SRR21277831','SAMN30543149','bp0','PRJNA874331','874331','SRS14851638','K1188_S110_L008','30543149','SRP394436','SRX17286958']	2017	2022-08-28T01:05:00.000Z			CHN	Asia	Eastern China		Homo sapiens	3	human																					632	632285924	273677989	PRJNA874331			99.52	1598364	54	lineage2.2.1	HR-TB	['tbprofiler','diff','tree','input']	tuberculosis: unclassified		Mycobacterium tuberculosis
SAMN13955606	SRR10993940	WGS	USDA-NVSL-DBPL	SRX7655206	Illumina MiSeq	PAIRED	RANDOM	GENOMIC	ILLUMINA	SRS6084471	SRP246311	['SAMN13955606','SRP246311','bp0','16-014020-020-R1.fastq.gz','604127','PRJNA604127','SRX7655206','SRS6084471','SRR10993940','16-014020-020','13955606']	2016	2020-01-31T10:35:00.000Z			NGA	Africa		lung	Bos taurus	2	domestic cattle																					39	39445874	24862322	PRJNA604127			99.48	112348	6	La1.6	Sensitive	['input','tbprofiler']	tuberculosis: animal-adapted	La1	Mycobacterium bovis
SAMN36834956	SRR25515637	WGS	SHANDONG PROVINCIAL HOSPITAL	SRX21246262	Illumina HiSeq 4000	PAIRED	RANDOM	GENOMIC	ILLUMINA	SRS18500543	SRP453313	['1002108','T2345','T2345.IS300_Clean.1.fastq.gz','bp0','SAMN36834956','SRP453313','36834956','SRS18500543','SRR25515637','PRJNA1002108','SRX21246262']	2018	2023-08-04T04:43:00.000Z		36.40 N 117.00 E	CHN	Asia	Shandong	As reported: phlegm	Homo sapiens	3	human																					1142	1142535600	470216391	PRJNA1002108			99.5	1857596	64	lineage4.5	Sensitive	['input','tree','tbprofiler','diff']	tuberculosis: human-adapted	L4	Mycobacterium tuberculosis	H37Rv
SAMN37210415	SRR25827701	WGS	HAYSTACKANALYTICS PVT. LTD.	SRX21549332	NextSeq 550	PAIRED	PCR	GENOMIC	ILLUMINA	SRS18757332	SRP457772	['HAPL_434_R1.fastq.gz','SAMN37210415','1011210','SRP457772','SRS18757332','SRR25827701','PRJNA1011210','SRX21549332','37210415','HAPL_434','bp0']	2021	2023-08-31T12:29:00.000Z		20.5937 N 78.9629 E	IND	Asia		sputum	Homo sapiens	3	human																					1200	1200569340	510455796	PRJNA1011210								['denylist','input']	tuberculosis: unclassified		Mycobacterium tuberculosis
SAMEA115744545	ERR13275953	WGS	UNIVERSITY OF OXFORD, NUFFIELD DEPARTMENT OF MEDIC	ERX12646379	NextSeq 500	PAIRED	RANDOM PCR	GENOMIC	ILLUMINA	ERS20254429	ERP161058	['ERX12646379','1124794','SAMEA115744545','d37de1932fc6','PRJEB76547','ERP161058','ERR13275953','webin-reads-d37de1932fc6','b28b5ff0-515d-42d2-bc0f-19e45ec26bb9','41870505','ERS20254429']	2020	2024-08-09T03:21:00.000Z			DEU	Europe																										742	742784409	327427085	PRJEB76547								CRyPTIC_2024	tuberculosis: unclassified		Mycobacterium tuberculosis
SAMN34293975	SRR24256124	WGS	NIH / NIAID	SRX20051826	NextSeq 500	PAIRED	RANDOM	GENOMIC	ILLUMINA	SRS17387086	SRP433800	['SRX20051826','21420','UKR-625_lib42383_nextseq_nx0148_151bp.filtered_2nd.1.fastq.gz','SRR24256124','PRJNA958249','SRS17387086','bp0','958249','SRP433800','SAMN34293975','34293975']	2020	2023-04-21T17:58:00.000Z		48.3794 N 31.1656 E	UKR	Europe		sputum	Homo sapiens	3	human																					901	901347929	428651829	PRJNA958249			99.42	1447573	49	lineage2.2.1	MDR-TB	['diff','tbprofiler','tree','input']	tuberculosis: unclassified		Mycobacterium tuberculosis
SAMN40273189	SRR28239621	WGS	NIH / NIAID	SRX23850700	NextSeq 2000	PAIRED	RANDOM	GENOMIC	ILLUMINA	SRS20670773	SRP493618	['1074779','SRS20670773','TBPO-3549_lib53817_nextseq_ny0071_151bp.filtered_2_bwa.1.fastq.gz','SAMN40273189','SRX23850700','SRR28239621','40273189','SRP493618','56652','PRJNA1074779']	2022	2024-03-06T10:16:00.000Z		41.7151 N 44.8271 E	GEO	Asia	Tbilisi	sputum	Homo sapiens	3	human																					908	908791990	304111185	PRJNA1074779			99.34	1719465	56	lineage4.1	Sensitive	['input','diff','tree','tbprofiler']	tuberculosis: unclassified		Mycobacterium tuberculosis
SAMN21983519	SRR16156813	WGS	TGEN NORTH	SRX12441545	NextSeq 500	PAIRED	RANDOM	GENOMIC	ILLUMINA	SRS10407697	SRP339714	['TB-R28339-054_S10_R1_001.fastq.gz','R28339','PRJNA767684','767684','SRP339714','SRX12441545','SRR16156813','21983519','SRS10407697','SAMN21983519']		2021-10-01T18:33:00.000Z							Homo sapiens	3	human																					618	618545786	241763760	PRJNA767684								input	tuberculosis: unclassified		Mycobacterium tuberculosis
SAMN41724296	SRR29440773	WGS	SAPPHE	SRX24953042	NextSeq 500	PAIRED	RANDOM	GENOMIC	ILLUMINA	SRS21656751	SRP514414	['PRJNA1120504','1120504','SRR29440773','1835208512_R1.fastq.gz','SAMN41724296','SRS21656751','1835208512','SRP514414','SRX24953042','41724296']	2018	2024-06-17T19:11:00.000Z			AUS	Oceania			Homo sapiens	3	human																					679	679712910	279841465	PRJNA1120504									tuberculosis: unclassified		Mycobacterium tuberculosis
SAMN17266370	SRR13399171	WGS	NATIONAL JEWISH HEALTH	SRX9818211	Illumina HiSeq 2500	PAIRED	RANDOM	GENOMIC	ILLUMINA	SRS8001327	SRP159996	['SRX9818211','PRJNA319839','SRS8001327','CF00834-00782.MINT','17266370','SAMN17266370','SRR13399171','CF00834-00782.MINT.trimmed-pair1.fastq.gz','SRP159996','319839']	2016	2021-01-10T23:47:00.000Z			USA	North America	CO	sputum	Homo sapiens	3	human																					370	370172597	184993804	PRJNA319839									NTM: avium complex		Mycobacterium intracellulare
SAMEA14459974	ERR9786156	WGS	INSTITUTE OF TROPICAL MEDICINE	ERX9333432	Illumina HiSeq 2500	PAIRED	RANDOM	GENOMIC	ILLUMINA	ERS12086921	ERP137916	['844815','ECF-12-H137','SAMEA14459974','PRJEB53138','ERR9786156','ERX9333432','ERS12086921','ERP137916','0efe4541-10cd-4d79-a29f-96d29eadb5f3','ena-EXPERIMENT-TAB-27-05-2022-13:53:26:283-10972','28829790','ena-RUN-TAB-27-05-2022-13:53:26:283-10973']	2012	2022-06-25T18:11:00.000Z			GMB	Africa		sputum	Homo sapiens	3	human																					189	189353988	118998607	PRJEB53138			99.61	793126	39	lineage4.8	Sensitive	['tree','WGS_2011-2014_GMB','tbprofiler','input','diff']	tuberculosis: unclassified		Mycobacterium tuberculosis
SAMEA3340425	ERR2516138	WGS	FISABIO	ERX2535354	Illumina MiSeq	PAIRED	RANDOM	GENOMIC	ILLUMINA	ERS2400816	ERP107969	['experiment.9198','PRJEB25998','sample.9198','10125476','493036','run.9198','SAMEA3340425','ERX2535354','ERS2400816','ERP107969','ERR2516138','project.First_10k_genomes_study_set_6']		2021-10-23T19:15:00.000Z			ESP	Europe										R		R					R	R	R							187	187751502	127849118	PRJEB25998	Walker_2022		98.75	612060	25	lineage2.2.1	MDR-TB	['Walker_2022','CRyPTIC_FISABIO_10K_set6','Napier_2020','input','diff','tbprofiler']	tuberculosis: human-adapted	L2.2.1	Mycobacterium tuberculosis
SAMN02053747	['SRR833127','SRR833111']	WGS		['SRX270820','SRX270807']	Illumina HiSeq 2000	PAIRED	RANDOM	GENOMIC	ILLUMINA	SRS415244		['D1RW2ACXX130303.2.tagged_110.bam','SRR833111','198109','PRJNA183624','SRR833127','SRS415244','SRX270820','D1KUUACXX130126.3.Tag_IlluminaHTKit4.bam','SRP021315','2064392.WR33935.Solexa-136728.D1KUUACXX130126.P','SRX270807','2064392.WR35350.Solexa-142824.D1RW2ACXX130303.P','2053747','PRJNA198109','SAMN02053747','TKK-01-0007']					ZAF	Africa	Prince Msheyeni	As reported: bodily fluid	Homo sapiens	3	human																					2620	2620729820	1319803122	PRJNA198109			99.55	2150706	49	lineage4.3.2.1	Sensitive	['Napier_2020','tbprofiler','input','Nimmo_2024','tree','diff']	tuberculosis: human-adapted	L4.3.2.1	Mycobacterium tuberculosis
SAMN12125140	SRR9588027	WGS	GENOSCREEN	SRX6353840	Illumina MiSeq	PAIRED	size fractionation	GENOMIC	ILLUMINA	SRS5016811	SRP211797	['SRX6353840','SRR9588027','11023-09_S178','SRS5016811','11023-09_S178_R1_001.fastq.gz','PRJNA550329','11023-09','12125140','SAMN12125140','550329','SRP211797']		2019-06-24T08:47:00.000Z		26.29 S 31.26 E	SWZ	Africa			Homo sapiens	3	human																					161	161565447	101969160	PRJNA550329			99.73	541882	30	lineage4.4.1.1	MDR-TB	['tbprofiler','input','Menardo_2021','tree','diff']	tuberculosis: human-adapted	L4	Mycobacterium tuberculosis
SAMN43780195	SRR30673499	WGS	FIND, THE FOUNDATION FOR INNOVATIVE NEW DIAGNOSTICS	SRX26092134	Illumina HiSeq X	PAIRED	RANDOM	GENOMIC	ILLUMINA	SRS22658452	SRP532857	['TB038050081','SRX26092134','SRR30673499','SRP532857','PRJNA1160005','SRS22658452','TB038050081_R1.fastq.gz','SAMN43780195','43780195','WGS-TB038050081','1160005']	2021	2024-09-16T04:54:00.000Z			IND	Asia		sputum	Homo sapiens	3	human																					1044	1044164094	431416963	PRJNA1160005									tuberculosis: unclassified		Mycobacterium tuberculosis
SAMN18117923	SRR13837501	WGS	UNIVERISTY OF ANTWERP	SRX10216020	Illumina HiSeq 2500	PAIRED		GENOMIC	ILLUMINA	SRS8360779	SRP308980	['SRS8360779','18117923','SRX10216020','706121','ID142536898','SRR13837501','SAMN18117923','SRP308980','COV100-FASTA25-MCOV100-CONTMint-CPER4-SEED142536898','bp0','STUDYCOV100-FASTA25-MCOV100-CONTMint-CPER4-SEED142536898.R1.fastq.gz','PRJNA706121']	2021	2021-03-03T03:49:00.000Z						simulated/in silico																								459	459531300	242900239	PRJNA706121								['laboratory_synthetic','input','denylist']	tuberculosis: human-adapted	L4	Mycobacterium tuberculosis	H37Rv
SAMN08708339	SRR6832098	WGS	SAN RAFFAELE	SRX3788292	Illumina HiSeq 2500	PAIRED	RANDOM	GENOMIC	ILLUMINA	SRS3040960	SRP128089	['SRX3788292','122-2327_090816_UKR_090816_100.gatk.bam','428596','PRJNA428596','SRR6832098','bp0','SRS3040960','8708339','122-2327','SRP128089','SAMN08708339','122-2327_WGS']		2018-03-14T09:53:00.000Z			UKR	Europe			Homo sapiens	3	human	S	S			R		R	S				R	R	R				S			339	339225064	181426532	PRJNA428596	CRyPTIC_WHO2021_PMC7612554		99.46	2759006	57	lineage4.3.3	MDR-TB	['Walker_2022','tbprofiler','diff','input','tree']	tuberculosis: unclassified		Mycobacterium tuberculosis
SAMEA112802053	ERR11068253	WGS	FZB	ERX10515183	NextSeq 2000	PAIRED		GENOMIC	ILLUMINA	ERS14809599	ERP010814	['33854109','ERX10515183','ena-STUDY-FZB-22-06-2015-17:16:39:392-292','PRJEB9680','ERP010814','SAMEA112802053','22003842','287903','ena-RUN-TAB-21-03-2023-12:28:22:778-126988','ERS14809599','ERR11068253','ena-EXPERIMENT-TAB-21-03-2023-12:28:22:777-126987']		2023-07-21T02:04:00.000Z																														598	598709289	215054657	PRJEB9680			99.5	1690035	56	lineage4.8	Sensitive	['diff','tree','tbprofiler','input']	tuberculosis: unclassified		Mycobacterium tuberculosis
SAMN15014494	SRR11845663	WGS	INSTITUTE OF MICROBIOLOGY	SRX8396005	Illumina MiSeq	PAIRED	RANDOM	GENOMIC	ILLUMINA	SRS6709007	SRP263993	['M74325_S7_R1.fastq.gz','SAMN15014494','634983','SRX8396005','SRS6709007','PRJNA634983','M74325_lib','bp0','15014494','SRR11845663','SRP263993','M74325']	2015	2020-05-26T03:16:00.000Z		46.516 N 6.63282 E	CHE	Europe		sputum	Homo sapiens	3	human																					622	622444236	395289886	PRJNA634983								input	tuberculosis: unclassified		Mycobacterium tuberculosis
SAMN31030203	SRR21732441	WGS	MDUPHL	SRX17728375	NextSeq 500	PAIRED	RANDOM	GENOMIC	ILLUMINA	SRS15257839	SRP399923	['SRR21732441','857537','SRX17728375','SRS15257839','AUSMDU00019712','PRJNA857537','31030203','SAMN31030203','AUSMDU00019712_S287_R1_001.fastq.gz','SRP399923']	2018	2022-09-27T23:40:00.000Z			AUS	Oceania	Victoria		Homo sapiens	3	human																					552	552637261	244194877	PRJNA857537			99.57	1620499	56	lineage4.1.2.1	Sensitive	['tree','input','tbprofiler','diff']	tuberculosis: unclassified		Mycobacterium tuberculosis
SAMN09100374	SRR7069108	OTHER	MODMEDMICOXFORD	SRX3999659	Illumina MiSeq	PAIRED		OTHER	ILLUMINA	SRS3281876	SRP076676	['302362','MMMOSAM:8f81bff9-5f77-4e2e-beac-c453262a2db2','SRX3999659','SRR7069108','9100374','SRP076676','SAMN09100374','PRJNA302362','MMMOSRA:8f81bff9-5f77-4e2e-beac-c453262a2db2','SRS3281876']	2015	2018-04-26T14:18:00.000Z			GBR	Europe			Homo sapiens	3	human																					365	365935973	215141323	PRJNA302362									tuberculosis: unclassified		Mycobacterium tuberculosis
SAMN18823580	SRR14296302	WGS	USDA-NVSL-DBPL	SRX10654082	Illumina MiSeq	PAIRED	RANDOM	GENOMIC	ILLUMINA	SRS8749398	SRP315773	['SRS8749398','PRJNA723608','18823580','SAMN18823580','SRR14296302','SRP315773','17-0173_R1.fastq.gz','bp0','SRX10654082','723608','17-0173']	2017	2021-04-21T19:23:00.000Z			MEX	North America	Baja California		Bos taurus	2	domestic cattle																					449	449086855	278716450	PRJNA723608			99.47	1372733	75	La1.8.1	Other	['tree','tbprofiler','bovis_baja_MEX','input','diff']	tuberculosis: animal-adapted	La1	Mycobacterium bovis
SAMEA7562502	ERR4830063	WGS	IML GAUTING	ERX4700047	NextSeq 500	PAIRED	RANDOM	GENOMIC	ILLUMINA	ERS5319136	ERP124987	['PRJEB41246','ERP124987','run.15521','773313','ERS5319136','ERX4700047','experiment.15521','project.Cryptic_2018_2nd','ERR4830063','sample.15521','22478070','SAMEA7562502']	2018	2021-11-11T08:56:00.000Z										S				S	S	R	S	S				R		S	S	S	S	S	R	658	658053581	288201672	PRJEB41246	CRyPTIC_reuse_table		99.55	1629791	56	lineage2.2.1	MDR-TB	['CRyPTIC_Gauting','input','CRyPTIC_reuse_table','diff','tree','tbprofiler']	tuberculosis: unclassified		Mycobacterium tuberculosis
SAMEA7547017	ERR4813511	WGS	UNIVERSIDAD PERUANA CAYETANO HEREDIA	ERX4683501	Illumina NovaSeq 6000	PAIRED	RANDOM	GENOMIC	ILLUMINA	ERS5303671	ERP124939	['773301','experiment.32213','project.Peru_Wellcome','SAMEA7547017','sample.32213','ERS5303671','ERR4813511','ERX4683501','ERP124939','run.32213','PRJEB41199','22466410']	2019	2021-11-10T10:03:00.000Z			PER	South America						S				S	S	S	S	S				S		S	S	S	S	S	S	871	871515828	276935156	PRJEB41199	['Walker_2022','CRyPTIC_reuse_table']		99.57	1870062	62	lineage4.3.4.1	Other	['input','CRyPTIC_UPCH','tree','standford','Walker_2022','diff','tbprofiler','CRyPTIC_reuse_table']	tuberculosis: unclassified		Mycobacterium tuberculosis
SAMEA112804407	ERR11050155	WGS	FZB	ERX10496945	NextSeq 500	PAIRED		GENOMIC	ILLUMINA	ERS14811953	ERP010814	['PRJEB9680','ena-EXPERIMENT-TAB-21-03-2023-10:57:59:795-106569','ERS14811953','ERX10496945','2064-15','ena-RUN-TAB-21-03-2023-10:57:59:795-106570','33856462','ERP010814','SAMEA112804407','ERR11050155','287903','ena-STUDY-FZB-22-06-2015-17:16:39:392-292']		2023-07-20T21:59:00.000Z																														592	592832926	259538350	PRJEB9680			99.49	1642300	55	lineage2.2.1	MDR-TB	['tree','input','tbprofiler','diff']	tuberculosis: unclassified		Mycobacterium tuberculosis
SAMEA13294711	ERR9121431	WGS	UNIVERSITY OF OXFORD, NUFFIELD DEPARTMENT OF MEDIC	ERX8663417	Illumina MiSeq	PAIRED	RANDOM	GENOMIC	ILLUMINA	ERS10897637	ERP136048	['ERP136048','run.1621.1.259095432e219dfc1f5e41fdea989921','PRJEB51415','experiment.1621.a20c2562','sample.1621.7c318d97','ERX8663417','862826','SAMEA13294711','ERS10897637','ERR9121431','project.SeqTreat_Valencia1','30300348']		2024-08-02T12:34:00.000Z			ESP	Europe	Valencia																									998	998442463	471018299	PRJEB51415								CRyPTIC_SeqTreat_Valencia	tuberculosis: unclassified		Mycobacterium tuberculosis
SAMEA115750988	ERR13291865	WGS	UNIVERSITY OF OXFORD, NUFFIELD DEPARTMENT OF MEDIC	ERX12662351	Illumina MiSeq	PAIRED	RANDOM PCR	GENOMIC	ILLUMINA	ERS20267275	ERP161058	['1124794','SAMEA115750988','41909934','webin-reads-001620e1a3b2','b28b5ff0-515d-42d2-bc0f-19e45ec26bb9','001620e1a3b2','ERX12662351','ERR13291865','ERP161058','PRJEB76547','ERS20267275']	2020	2024-08-11T02:01:00.000Z			USA	North America																										258	258581503	160057001	PRJEB76547								CRyPTIC_2024	tuberculosis: unclassified		Mycobacterium tuberculosis
SAMEA3671433	ERR1193786	WGS	UNIVERSITY OF BASEL	ERX1267099	Illumina HiSeq 2500	PAIRED	RANDOM	GENOMIC	ILLUMINA	ERS978582	ERP012852	['ERP012852','ERR1193786','ena-STUDY-UNIVERSITY OF BASEL-19-10-2015-17:08:25:268-8','ERS978582','G02007','ena-EXPERIMENT-UNIVERSITY OF BASEL-16-12-2015-16:26:05:061-127','PRJEB11460','343620','ERX1267099','5806980','SAMEA3671433','ena-RUN-UNIVERSITY OF BASEL-16-12-2015-16:26:05:061-127']		2016-09-29T14:27:00.000Z																														999	999165124	701175445	PRJEB11460			99.72	1519990	35	lineage4.3.4.2	Sensitive	['diff','tbprofiler','input','Menardo_2021','Stucki_2016','tree','Napier_2020']	tuberculosis: human-adapted	L4.3.4.2	Mycobacterium tuberculosis
SAMN08629383	SRR6797794	WGS	SAN RAFFAELE	SRX3756499	Illumina HiSeq 2500	PAIRED	RANDOM	GENOMIC	ILLUMINA	SRS3012192	SRP128089	['PRJNA428596','140120_WGS','140120','SRR6797794','SRP128089','8629383','428596','SAMN08629383','140120_210916_BGD_210916_100.gatk.bam','SRX3756499','SRS3012192','bp0']		2018-03-02T06:38:00.000Z			BGD	Asia			Homo sapiens	3	human					S		S		S				S	S				S			349	349219822	167646391	PRJNA428596	CRyPTIC_WHO2021_PMC7612554		99.44	1498345	33	lineage4.1.1.1	Sensitive	['tbprofiler','Walker_2022','input','tree','diff']	tuberculosis: unclassified		Mycobacterium tuberculosis
SAMEA11934257	ERR7737795	WGS	INSTITUTE OF TROPICAL MEDICINE ANTWERP	ERX7306077	Illumina HiSeq 2500	PAIRED	RANDOM	GENOMIC	ILLUMINA	ERS9581416	ERP133916	['ITM2014-02079','PRJEB49409','ERX7306077','ERR7737795','ena-RUN-TAB-16-12-2021-11:32:26:275-19015','24684545','ERS9581416','6c4e9598-cb36-4fad-abc8-a686b6ac3705','794693','ERP133916','SAMEA11934257','ena-EXPERIMENT-TAB-16-12-2021-11:32:26:274-19014']	2014	2022-07-13T18:49:00.000Z			ZAF	Africa		sputum	Homo sapiens	3	human																					321	321708520	127772458	PRJEB49409								input	tuberculosis: unclassified		Mycobacterium tuberculosis
SAMEA11934319	ERR7737857	WGS	INSTITUTE OF TROPICAL MEDICINE ANTWERP	ERX7306139	Illumina HiSeq 2500	PAIRED	RANDOM	GENOMIC	ILLUMINA	ERS9581478	ERP133916	['794693','6c4e9598-cb36-4fad-abc8-a686b6ac3705','PRJEB49409','24684607','ena-EXPERIMENT-TAB-16-12-2021-11:32:26:296-19138','ERS9581478','SAMEA11934319','ERP133916','ena-RUN-TAB-16-12-2021-11:32:26:296-19139','ERR7737857','ITM2014-02067','ERX7306139']	2014	2022-07-28T01:05:00.000Z			ZAF	Africa		sputum	Homo sapiens	3	human																					437	437535788	173680625	PRJEB49409								input	tuberculosis: unclassified		Mycobacterium tuberculosis
SAMN19657642	SRR14782296	WGS	SIMON FRASER UNIVERSITY	SRX11115569	NextSeq 500	PAIRED	RANDOM	GENOMIC	ILLUMINA	SRS9179555	SRP323639	['SRP323639','TB-111-19157-18_S105_1.fastq.gz','736718','bp0','19657642','SRR14782296','SRS9179555','TB-111-19157-18_S105','PRJNA736718','SAMN19657642','SRX11115569']	2018	2021-06-11T23:57:00.000Z		47.03278 N 28.89972 E	MDA	Europe			Homo sapiens	3	human																					520	520897452	191068873	PRJNA736718			99.7	1781754	61	lineage4.3.3	Sensitive	['tree','input','tbprofiler','diff']	tuberculosis: unclassified		Mycobacterium tuberculosis
SAMN06209992	SRR5153718	WGS	BI	SRX2471855	Illumina HiSeq 2500	PAIRED	RANDOM	GENOMIC	ILLUMINA	SRS1903523	SRP075210	['6209992','SAMN06209992','SRX2471855','318002','Mycobacterium tuberculosis complex 16-003175','PRJNA318002','SRR5153718','SRP075210','SRS1903523','BI_1376']	2016	2017-01-07T07:21:00.000Z			AZE	Asia	Baku	sputum	Homo sapiens	3	human																					337	337835304	107351143	PRJNA318002			99.01	2672887	55	lineage2.2.1	Pre-XDR-TB	['input','tbprofiler','Nimmo_2024','diff']	tuberculosis: human-adapted	L2	Mycobacterium tuberculosis
SAMN03225283	SRR1735605	WGS	UNIVERSITY OF OXFORD	SRX824671	Illumina MiSeq	PAIRED	RANDOM	GENOMIC	ILLUMINA	SRS804280	SRP051584	['SRS804280','C00021037','W31200','268101','C00021037_R00000039.bam','SRX824671','PRJNA268101','SRR1735605','SAMN03225283','SRP051584','3225283']	2013	2015-02-10T13:46:00.000Z			GBR	Europe	Oxford	sputum	Homo sapiens	3	human																					400	400390090	142401665	PRJNA268101			99.21	1687777	56	lineage4.1.2.1	Sensitive	['input','tree','diff','tbprofiler']	tuberculosis: unclassified		Mycobacterium tuberculosis
SAMEA7546414	ERR4812909	WGS	UNIVERSIDAD PERUANA CAYETANO HEREDIA	ERX4682899	Illumina NovaSeq 6000	PAIRED	RANDOM	GENOMIC	ILLUMINA	ERS5303069	ERP124939	['PRJEB41199','22465802','ERR4812909','ERP124939','project.Peru_Wellcome','sample.28762','run.28762','ERX4682899','SAMEA7546414','experiment.28762','ERS5303069','773301']		2021-11-10T08:53:00.000Z			PER	South America																										0	121404	79795	PRJEB41199								['CRyPTIC_UPCH','input','standford']	tuberculosis: unclassified		Mycobacterium tuberculosis
SAMN38204532	SRR26788351	WGS	HMS	SRX22486554	Illumina HiSeq 4000	SINGLE	cDNA	GENOMIC	ILLUMINA	SRS19499899	SRP471323	['=MID(A145, 5,5)','PRJNA1039243','SRR26788351','SRS19499899','SAMN38204532','Peru10641_R1.fastq.gz','38204532','1039243','SRP471323','Peru10641','SRX22486554','bp0']	2021	2023-11-11T09:55:00.000Z			PER	South America		sputum	Homo sapiens	3	human																					474	474835500	153340674	PRJNA1039243								standford	tuberculosis: unclassified		Mycobacterium tuberculosis
SAMN43780236	SRR30673457	WGS	FIND, THE FOUNDATION FOR INNOVATIVE NEW DIAGNOSTICS	SRX26092176	Illumina HiSeq X	PAIRED	RANDOM	GENOMIC	ILLUMINA	SRS22658493	SRP532857	['SRP532857','SAMN43780236','TB038050122','1160005','WGS-TB038050122','SRR30673457','43780236','SRS22658493','PRJNA1160005','SRX26092176','TB038050122_R1.fastq.gz']	2021	2024-09-16T04:55:00.000Z			IND	Asia		sputum	Homo sapiens	3	human																					1543	1543491498	656925931	PRJNA1160005									tuberculosis: unclassified		Mycobacterium tuberculosis
SAMN06055677	SRR5073609	WGS	UNIVERSITY OF MELBOURNE	SRX2392699	Illumina HiSeq 2500	PAIRED	RANDOM	GENOMIC	ILLUMINA	SRS1834151	SRP094134	['SAMN06055677','6055677','PRJNA355614','SRR5073609','SRS1834151','HCMC1280','bp0','SRX2392699','SRP094134','355614','02MTB0462_S131_L002_1.fastq.gz']	2009-08	2016-12-02T18:48:00.000Z		10.82 N 106.63 E	VNM	Asia	Ho Chi Minh City	sputum	Homo sapiens	3	human																					351	351148460	163317686	PRJNA355614			99.35	1797958	60	lineage4.5	HR-TB	['diff','Menardo_2021','input','tree','Nimmo_2024','Napier_2020','tbprofiler']	tuberculosis: human-adapted	L4.5	Mycobacterium tuberculosis
SAMEA114236167	ERR11798627	WGS	FZB	ERX11197094	NextSeq 500	PAIRED		GENOMIC	ILLUMINA	ERS16221442	ERP125309	['36854954','ena-RUN-TAB-04-08-2023-10:04:31:702-20488','ERX11197094','CAR-154','ena-STUDY-FZB-25-11-2020-10:55:15:280-693','ERP125309','SAMEA114236167','ERR11798627','694899','PRJEB41518','ena-EXPERIMENT-TAB-04-08-2023-10:04:31:702-20487','ERS16221442']	2014	2023-09-03T11:32:00.000Z			MDA	Europe																										645	645201622	276012204	PRJEB41518			99.52	1696504	58	lineage2.2.1	MDR-TB	['input','tbprofiler','tree','diff']	tuberculosis: unclassified		Mycobacterium tuberculosis
SAMN42882887	SRR30180288	WGS	TAIWAN CENTERS OF DISEASE CONTROL	SRX25646441	Illumina MiSeq	PAIRED	RANDOM	GENOMIC	ILLUMINA	SRS22289728	SRP525189	['SRS22289728','S196','SRR30180288','SRX25646441','PRJNA1141184','SRP525189','42882887','SAMN42882887','1141184','22MDR_196_F.fastq.gz','TWCDCMDR_196']		2024-08-08T21:33:00.000Z		25.02 N 121.230 E	TWN	Asia		lung	Homo sapiens	3	human																					633	633135127	387968232	PRJNA1141184									tuberculosis: unclassified		Mycobacterium tuberculosis
SAMN09102499	SRR7070574	OTHER	MODMEDMICOXFORD	SRX4001169	Illumina MiSeq	PAIRED		OTHER	ILLUMINA	SRS3283476	SRP076676	['MMMOSAM:017c0015-68e5-40fe-8ee9-b324089787a6','PRJNA302362','MMMOSRA:017c0015-68e5-40fe-8ee9-b324089787a6','9102499','SRP076676','SRR7070574','302362','SRS3283476','SAMN09102499','SRX4001169']	2016	2018-04-26T14:30:00.000Z			GBR	Europe			Homo sapiens	3	human																					307	307778168	174778953	PRJNA302362									tuberculosis: unclassified		Mycobacterium tuberculosis
SAMN08906642	SRR7236253	WGS	USDA-NVSL-DBL	SRX4142584	Illumina MiSeq	PAIRED	RANDOM PCR	GENOMIC	ILLUMINA	SRS3356379	SRP149365	['449507','97-2184_S70_L001_R1_001.fastq.gz','8906642','SRX4142584','PRJNA449507','SRS3356379','SRP149365','97-2184','SAMN08906642','SRR7236253']		2018-05-30T23:31:00.000Z			MEX	North America	Queretaro		Bos taurus	3	domestic cattle																					383	383355715	248665629	PRJNA449507			78.35	784129	41	La1.7.1	Other	['diff','input','tbprofiler','tree']	tuberculosis: animal-adapted	La1	Mycobacterium bovis
SAMN31030138	SRR21732673	WGS	MDUPHL	SRX17728143	NextSeq 500	PAIRED	RANDOM	GENOMIC	ILLUMINA	SRS15257607	SRP399923	['31030138','SRR21732673','SAMN31030138','SRP399923','SRS15257607','PRJNA857537','SRX17728143','857537','AUSMDU00018017','AUSMDU00018017_S48_R1_001.fastq.gz']	2018	2022-09-27T23:41:00.000Z			AUS	Oceania	Victoria		Homo sapiens	3	human																					776	776734745	355433268	PRJNA857537			99.29	1556427	53	lineage1.2.1.2.1	Sensitive	['tbprofiler','diff','tree','input']	tuberculosis: unclassified		Mycobacterium tuberculosis
SAMN22202816	SRR16295749	WGS	SHENZHEN THIRD PEOPLE'S HOSPITAL	SRX12574723	Illumina NovaSeq 6000	PAIRED	RANDOM	GENOMIC	ILLUMINA	SRS10531049	SRP340062	['22202816','SRP340062','SRX12574723','74-1.fq.gz','SRR16295749','766993','PRJNA766993','SAMN22202816','bp0','SRS10531049','mutant-74-1']	2021	2021-10-12T09:06:00.000Z							Homo sapiens	3	human																					1240	1240746900	403475802	PRJNA766993			90.19	1615468	55	lineage2.2.1	Sensitive	['tree','diff','input','tbprofiler']	tuberculosis: unclassified		Mycobacterium tuberculosis
SAMN28052546	SRR19048799	WGS	NATIONAL INSTITUTE OF INFECTIOUS DISEASES "L. SPALLANZANI"	SRX15119928	Ion Torrent S5	SINGLE	RANDOM	GENOMIC	ION_TORRENT	SRS12864065	SRP373287	['SRS12864065','SP493','SRR19048799','PRJNA834606','834606','SRX15119928','28052546','SP493.fastq','bp0','SRP373287','SAMN28052546']	2017	2022-05-03T04:35:00.000Z		41.86 N 12.45 E	ITA	Europe	Rome	sputum	Homo sapiens	3	human																					477	477857454	375925083	PRJNA834606									tuberculosis: unclassified		Mycobacterium tuberculosis
SAMEA112801307	ERR11067471	WGS	FZB	ERX10514401	NextSeq 2000	PAIRED		GENOMIC	ILLUMINA	ERS14808853	ERP010814	['21008951','287903','ena-EXPERIMENT-TAB-21-03-2023-12:28:22:357-125423','ena-RUN-TAB-21-03-2023-12:28:22:358-125424','ERS14808853','ERX10514401','ERP010814','PRJEB9680','SAMEA112801307','ERR11067471','ena-STUDY-FZB-22-06-2015-17:16:39:392-292','33853363']		2023-07-21T01:59:00.000Z																														495	495707681	166512397	PRJEB9680			99.38	1764115	55	lineage4.7	Sensitive	['input','tree','diff','tbprofiler']	tuberculosis: unclassified		Mycobacterium tuberculosis
SAMEA7551899	ERR4818535	WGS	PUBLIC HEALTH ENGLAND	ERX4688377	Illumina MiSeq	PAIRED	RANDOM	GENOMIC	ILLUMINA	ERS5308547	ERP124941	['ERS5308547','773303','22471292','PRJEB41201','run.21355','sample.21355','project.PHE-TB','SAMEA7551899','ERP124941','experiment.21355','ERX4688377','ERR4818535']		2021-11-10T20:13:00.000Z			GBR	Europe																										522	522250774	284567959	PRJEB41201								['CRyPTIC_PHE','input']	tuberculosis: unclassified		Mycobacterium tuberculosis
SAMN02403540	['SRR1169265','SRR1169227','SRR1167370','SRR1165624']	WGS		['SRX470792','SRX467986']	Illumina HiSeq 2000	PAIRED	RANDOM	GENOMIC	ILLUMINA	SRS555501		['C38PYACXX140203.2.Illumina_P5-Fanip_P7-Fohib.bam','228093','SAMN02403540','2520155.WR39312.Pond-320355.C38PYACXX140203.P','SRX470792','C3JUMACXX140118.6.tagged_474.bam','C3JUMACXX140118.7.tagged_474.bam','SRR1167370','C38PYACXX140203.3.Illumina_P5-Fanip_P7-Fohib.bam','SRP037150','2403540','2520155.WR39313.Solexa-212774.C3JUMACXX140118.P','SRS555501','SRX467986','SRR1165624','PRJNA217391','TB_RSA99','SRR1169227','PRJNA228093','SRR1169265']					ZAF	Africa			Homo sapiens	3	human																					1301	1302793950	714263539	PRJNA228093			99.24	4385986	95	lineage3.1.1	MDR-TB	['input','Napier_2020','Menardo_2021','tree','Menardo_2018','diff','tbprofiler']	tuberculosis: human-adapted	L3.1.1	Mycobacterium tuberculosis
SAMN06221317	SRR5181967	WGS	SAN DIEGO STATE UNIVERSITY	SRX2498076	PacBio RS	SINGLE		GENOMIC	PACBIO_SMRT	SRS1924929	SRP096895	['SAMN06221317','353873','SRS1924929','SRX2498076','6221317','PRJNA353873','SRR5181967','SRP096895','m120414_205806_42152_c100316862550000001523014208241202_s2_p0.bas.h5','3-0026']	2008	2017-01-20T15:40:00.000Z		14.56 N 121.01 E	PHL	Asia		sputum	Homo sapiens	3	human																					415	415122533	1626151507	PRJNA353873									tuberculosis: unclassified		Mycobacterium tuberculosis
SAMEA7129315	ERR4407543	WGS	IHU - MEDITERRANEE INFECTION	ERX4359691	Illumina MiSeq	PAIRED	PCR	GENOMIC	ILLUMINA	ERS4889815	ERP123265	['ERR4407543','ERP123265','CSURQ0512','ERX4359691','656030','SAMEA7129315','PRJEB39715','15765214','ena-STUDY-IHU - Mediterranee Infection-04-08-2020-15:42:33:190-2206','ena-RUN-IHU - Mediterranee Infection-05-08-2020-10:45:25:498-98','ena-EXPERIMENT-IHU - Mediterranee Infection-05-08-2020-10:45:25:498-98','ERS4889815']		2020-08-15T04:09:00.000Z							Homo sapiens	3	human																					100	100962035	61956431	PRJEB39715			99.06	351063	17	lineage2.2.1	Sensitive	['diff','input','tbprofiler','tree']	tuberculosis: unclassified		Mycobacterium tuberculosis
SAMEA1118958	ERR2513777	WGS	PHE	ERX2532987	Illumina HiSeq 2500	PAIRED	RANDOM	GENOMIC	ILLUMINA	ERS2398367	ERP107961	['ERS2398367','ERX2532987','experiment.5628','ERP107961','ERR2513777','run.5628','sample.5628','493034','SAMEA1118958','PRJEB25991','project.First_10k_genomes_study_set_4','10122904']		2021-10-23T16:08:00.000Z			GBR	Europe	England									S		S					S	S								441	441111770	212518299	PRJEB25991	Walker_2022		99.27	1785567	61	lineage3;lineage1.1.2	Sensitive	['Napier_2020','diff','Walker_2022','tree','tbprofiler','CRyPTIC_PHE','input']	tuberculosis: human-adapted	L1.1.2	Mycobacterium tuberculosis
SAMN19687899	SRR14801865	WGS	SIMON FRASER UNIVERSITY	SRX11134652	NextSeq 500	PAIRED	RANDOM	GENOMIC	ILLUMINA	SRS9198042	SRP323639	['19687899','PRJNA736718','SRR14801865','736718','TB-222-2620-18-138_S4','SAMN19687899','SRX11134652','SRP323639','TB-222-2620-18-138_S4_R1_001.fastq.gz','SRS9198042','bp0']	2018	2021-06-13T22:44:00.000Z		47.03278 N 28.89972 E	MDA	Europe			Homo sapiens	3	human																					185	185690058	63354501	PRJNA736718			99.49	1166565	40	lineage4.2.1.1	Other	['input','tbprofiler','tree','diff']	tuberculosis: unclassified		Mycobacterium tuberculosis
SAMEA7528420	ERR4799835	WGS	FOUNDATION FOR MEDICAL RESEARCH INDIA	ERX4669250	NextSeq 500	PAIRED	RANDOM	GENOMIC	ILLUMINA	ERS5284890	ERP124850	['ERP124850','ERR4799835','ERS5284890','22461964','project.Mumbai','ERX4669250','773292','SAMEA7528420','run.29738','PRJEB41116','experiment.29738','sample.29738']		2021-11-10T02:09:00.000Z			IND	Asia	Mumbai					S	S				S		S	S							S		S	S		590	590693100	253472215	PRJEB41116	Walker_2022		99.47	1655473	55	lineage3	Sensitive	['diff','tbprofiler','Walker_2022','CRyPTIC_IND','tree','input']	tuberculosis: unclassified		Mycobacterium tuberculosis
SAMN31030612	SRR21732076	WGS	MDUPHL	SRX17728092	NextSeq 500	PAIRED	RANDOM	GENOMIC	ILLUMINA	SRS15257556	SRP399923	['SRP399923','SRS15257556','SAMN31030612','SRX17728092','SRR21732076','857537','AUSMDU00030145','31030612','AUSMDU00030145_S164_R1_001.fastq.gz','PRJNA857537']	2017	2022-09-27T23:39:00.000Z			AUS	Oceania	Victoria		Homo sapiens	3	human																					920	920095961	391090680	PRJNA857537			99.48	1723182	59	lineage4.1.2.1	Sensitive	['tree','tbprofiler','input','diff']	tuberculosis: unclassified		Mycobacterium tuberculosis
SAMN17301432	SRR13423563	WGS	SCHOOL OF PUBLIC HEALTH, FUDAN UNIVERSITY	SRX9838735	Illumina Genome Analyzer	PAIRED	RANDOM	GENOMIC	ILLUMINA	SRS8021030	SRP301501	['SRR13423563','SAMN17301432','XTBDNA-17-104_1.fastq.gz','SRX9838735','PRJNA691674','17301432','SRP301501','SRS8021030','XTBDNA-17-104','bp0','691674']	2016-11	2021-01-13T04:15:00.000Z			CHN	Asia	Jiangsu	sputum	Homo sapiens	3	human																					994	994946852	409631831	PRJNA691674								input	tuberculosis: unclassified		Mycobacterium tuberculosis
SAMN14344764	SRR11565808	AMPLICON	RUTGERS UNIVERSITY NEWARK	SRX8134919	Illumina MiSeq	PAIRED	PCR	GENOMIC	ILLUMINA	SRS6498330	SRP257019	['608724','SRS6498330','14344764','2492-DA-1575_S137_L001_R1_001.fastq','SRR11565808','PRJNA608724','2492-DA-1575','SAMN14344764','SRP257019','SRX8134919']		2020-04-17T23:34:00.000Z			KEN	Africa		sputum	Homo sapiens	3	human																					12	12706046	7223001	PRJNA608724									tuberculosis: unclassified		Mycobacterium tuberculosis
SAMEA115751237	ERR13292118	WGS	UNIVERSITY OF OXFORD, NUFFIELD DEPARTMENT OF MEDIC	ERX12662604	Illumina MiSeq	PAIRED	RANDOM PCR	GENOMIC	ILLUMINA	ERS20267524	ERP161058	['1124794','PRJEB76547','ab69008bae89','webin-reads-ab69008bae89','b28b5ff0-515d-42d2-bc0f-19e45ec26bb9','ERP161058','SAMEA115751237','ERS20267524','ERR13292118','41910182','ERX12662604']	2020	2024-08-10T05:44:00.000Z			USA	North America																										517	517193137	321703354	PRJEB76547								CRyPTIC_2024	tuberculosis: unclassified		Mycobacterium tuberculosis
SAMEA7545744	ERR4812240	WGS	UNIVERSIDAD PERUANA CAYETANO HEREDIA	ERX4682230	Illumina NovaSeq 6000	PAIRED	RANDOM	GENOMIC	ILLUMINA	ERS5302400	ERP124939	['experiment.25777','SAMEA7545744','PRJEB41199','run.25777','ERP124939','22465133','sample.25777','ERS5302400','773301','ERR4812240','project.Peru_Wellcome','ERX4682230']	2019	2021-11-10T07:53:00.000Z			PER	South America						S				S	S	S	S	S				S		S	S	S	S	S	S	682	682950954	228292717	PRJEB41199	['Walker_2022','CRyPTIC_reuse_table']		99.52	1796763	67	lineage4.1.2.1	Sensitive	['CRyPTIC_UPCH','standford','tree','tbprofiler','Walker_2022','CRyPTIC_reuse_table','diff','input']	tuberculosis: unclassified		Mycobacterium tuberculosis
SAMEA113538155	ERR11466068	WGS	FZB	ERX10872225	NextSeq 500	PAIRED		GENOMIC	ILLUMINA	ERS15534576	ERP147571	['ERX10872225','ena-RUN-TAB-22-05-2023-12:53:16:277-7575','PRJEB62480','979605','ERS15534576','ERP147571','SAMEA113538155','35506532','ERR11466068','ena-EXPERIMENT-TAB-22-05-2023-12:53:16:276-7574','d05d2f15-c027-4055-b906-d9d6d110849e','BTB-400']		2023-09-17T03:13:00.000Z			BWA	Africa																										894	894920164	412701085	PRJEB62480			98.93	1227750	30	lineage4.3.2.1	Sensitive	['Kopanyo','tbprofiler','input','diff']	tuberculosis: unclassified		Mycobacterium tuberculosis
SAMEA9976476	ERR6865779	WGS	IMPERIAL COLLEGE LONDON	ERX6489207	Illumina HiSeq 2000	PAIRED	RANDOM	GENOMIC	ILLUMINA	ERS7654755	ERP123401	['ERP123401','ERS7654755','ena-STUDY-IMPERIAL COLLEGE LONDON-12-08-2020-14:44:57:582-2394','CA0410308_raw_wgs','PRJEB39837','22011277','ERR6865779','CA0410308','SAMEA9976476','666870','ERX6489207','CA0410308_raw_wgs_R1R2']	2008	2021-10-15T13:03:00.000Z			PER	South America	Lima		Homo sapiens	3	human																					277	277672390	123704433	PRJEB39837			99.62	1505076	52	lineage4.1.2.1	Sensitive	['tbprofiler','diff','standford','tree','input']	tuberculosis: unclassified		Mycobacterium tuberculosis
SAMN41724102	SRR29441102	WGS	SAPPHE	SRX24953305	NextSeq 500	PAIRED	RANDOM	GENOMIC	ILLUMINA	SRS21657015	SRP514414	['41724102','1545311864_R1.fastq.gz','SRR29441102','PRJNA1120504','SRS21657015','SAMN41724102','1120504','1545311864','SRP514414','SRX24953305']	2015	2024-06-17T19:14:00.000Z			AUS	Oceania			Homo sapiens	3	human																					680	680709977	294388052	PRJNA1120504									tuberculosis: unclassified		Mycobacterium tuberculosis
SAMN08626088	SRR6824412	WGS	BEIJING INSTITUTE OF GENOMICS,CHINESE ACADEMY OF SCIENCES	SRX3780985	HiSeq X Ten	PAIRED	RANDOM	GENOMIC	ILLUMINA	SRS3034532	SRP134826	['436454','8626088','PRJNA436454','SRP134826','SRX3780985','MTB3112_D16105769_H335WALXX_L8_2.clean.fq.gz','SAMN08626088','SRS3034532','MDR_3112','SRR6824412']	2007	2018-03-12T06:35:00.000Z		38.02 N 114.30 E	CHN	Asia	Hebei	sputum	Homo sapiens	3	human																					1633	1633318800	666474548	PRJNA436454			99.54	1779321	61	lineage2.2.1	MDR-TB	['input','diff','Napier_2020','tbprofiler','tree','Menardo_2021']	tuberculosis: human-adapted	L2.2.1	Mycobacterium tuberculosis
SAMN30543170	SRR21277449	WGS	SCHOOL OF PUBLIC HEALTH, FUDAN UNIVERSITY	SRX17286721	Illumina HiSeq 2500	PAIRED	RANDOM	GENOMIC	ILLUMINA	SRS14851400	SRP394436	['30543170','SAMN30543170','SRP394436','PRJNA874331','L272_S79_L008_R1.fastq.gz','SRR21277449','L272_S79_L008','bp0','874331','SRX17286721','SRS14851400']	2017	2022-08-28T01:01:00.000Z			CHN	Asia	Eastern China		Homo sapiens	3	human																					808	808079822	349888249	PRJNA874331			99.58	1631160	56	lineage2.2.1	Sensitive	['input','tree','diff','tbprofiler']	tuberculosis: unclassified		Mycobacterium tuberculosis
SAMEA1397264	ERR2514779	WGS	PHE	ERX2533989	Illumina HiSeq 2500	PAIRED	RANDOM	GENOMIC	ILLUMINA	ERS2399369	ERP107961	['10123906','sample.6918','SAMEA1397264','ERP107961','ERR2514779','ERS2399369','493034','run.6918','experiment.6918','ERX2533989','project.First_10k_genomes_study_set_4','PRJEB25991']		2021-10-23T17:11:00.000Z			GBR	Europe	England									S		S						S								840	840749578	440382414	PRJEB25991	Walker_2022		99.34	1846505	63	lineage3	Sensitive	['Walker_2022','diff','CRyPTIC_PHE','input','tbprofiler','Napier_2020','tree']	tuberculosis: human-adapted	L3	Mycobacterium tuberculosis
SAMEA115879526	ERR13430364	WGS	TRINITY COLLEGE DUBLIN, REPUBLIC OF IRELAND	ERX12800818	Illumina HiSeq 1000	PAIRED	PCR	GENOMIC	ILLUMINA	ERS20725316	ERP122964	['ERR13430364','726466','ERS20725316','ena-STUDY-TRINITY COLLEGE DUBLIN-17-07-2020-12:34:38:079-1511','ERP122964','PRJEB39448','11IE06','ena-RUN-TAB-29-07-2024-14:13:29:433-110787','ERX12800818','42918052','SAMEA115879526','ena-EXPERIMENT-TAB-29-07-2024-14:13:29:433-110786']	2011	2024-08-10T20:19:00.000Z			IRL	Europe			Homo sapiens	3	human																					2397	2397782880	1670503097	PRJEB39448									tuberculosis: unclassified		Mycobacterium tuberculosis
SAMEA12852343	ERR11244254	WGS	SWISS TROPICAL AND PUBLIC HEALTH INSTITUTE	ERX10652458	Illumina NovaSeq 6000	SINGLE	RANDOM	GENOMIC	ILLUMINA	ERS10460087	ERP135175	['8cc6b8bd-130a-4c76-a0b2-3197bafe5cc6','ERX10652458','930268','34306710','ena-EXPERIMENT-TAB-17-04-2023-19:57:14:189-4605','ERP135175','ERS10460087','G43279','PRJEB50582','ena-RUN-TAB-17-04-2023-19:57:14:189-4606','SAMEA12852343','ERR11244254']	2014	2023-07-27T09:54:00.000Z			GEO	Asia		sputum																								463	463859771	157720631	PRJEB50582									tuberculosis: unclassified		Mycobacterium tuberculosis
SAMN41471896	SRR29096536	WGS	FIND, THE FOUNDATION FOR INNOVATIVE NEW DIAGNOSTICS	SRX24620628	Illumina HiSeq 2000	PAIRED	RANDOM	GENOMIC	ILLUMINA	SRS21357782	SRP507535	['1109295','TB-CPath-Stephen-IS-1031-501238_S214_R1_001.fastq.gz','AFDEC7_1DE84A51E53A_501238','PRJNA1109295','SAMN41471896','SRR29096536','AFDEC7_1DE84A51E53A','SRS21357782','SRP507535','41471896','SRX24620628']	2011	2024-05-21T10:12:00.000Z							Homo sapiens	3	human																					392	392257230	171738216	PRJNA1109295								WHO_mutations_2023	tuberculosis: unclassified		Mycobacterium tuberculosis
SAMEA1708223	ERR245761	WGS	SC	ERX220295	Illumina HiSeq 2000	PAIRED	RANDOM	GENOMIC	ILLUMINA	ERS019814	ERP000436	['ERR245761','Whole_genome_sequencing_of_Mycobacterium_tuberculosis_from_a_population_in_Malawi___transmission_dynamics_and_associations_with_HIV-sc-2010-12-14','ERS019814','PRJEB2358','ERP000436','M0005868-sc-2011-01-27-1026601','SC_RUN_5973_7#8','203880','ERX220295','1984145','SC_EXP_5973_7#8','SAMEA1708223']	2000	2013-03-20T20:13:00.000Z			MWI	Africa		sputum	Homo sapiens	3	human							S					S	S								1268	1268948100	788616502	PRJEB2358	Coll_2018							['Coll_2018','input','Napier_2020']	tuberculosis: human-adapted	L1.1.3.2	Mycobacterium tuberculosis
SAMN41418008	SRR29052816	WGS	FIND, THE FOUNDATION FOR INNOVATIVE NEW DIAGNOSTICS	SRX24577558	Illumina HiSeq 2000	PAIRED	RANDOM	GENOMIC	ILLUMINA	SRS21317544	SRP507535	['SRP507535','SRS21317544','41418008','SRX24577558','SAMN41418008','6B1800_56E76E65FB20_IDR1700055273','SRR29052816','PRJNA1109295','IDR1700055273-01-01_S11_L001_R1_001.fastq.gz','6B1800_56E76E65FB20','1109295']		2024-05-18T00:33:00.000Z			USA	North America			Homo sapiens	3	human																					445	445618443	289428209	PRJNA1109295								WHO_mutations_2023	tuberculosis: unclassified		Mycobacterium tuberculosis
SAMN38644603	SRR27048533	WGS	FIOCRUZ	SRX22738188	NextSeq 500	PAIRED		GENOMIC	ILLUMINA	SRS19726702	SRP475706	['38644603','SRX22738188','SRP475706','SRS19726702','bp0','961398','SAMN38644603','KAN-961398','1048499','SRR27048533','PRJNA1048499','KAN-961398_lib10594_nextseq_n0146_151bp_R1.fastq.gz']	1996	2023-12-04T17:01:00.000Z			CZE	Europe		sputum	Homo sapiens	3	human																					486	486521273	224659270	PRJNA1048499									NTM: unclassified		Mycobacterium kansasi
SAMN09725366	SRR7617368	WGS	AGRESEARCH	SRX4482209	Illumina MiSeq	PAIRED	RANDOM PCR	GENOMIC	ILLUMINA	SRS3606559	SRP155672	['SRS3606559','9725366','SAMN09725366','479921','AgR1646','SRX4482209','PRJNA479921','AgR1646_R1.fastq.gz','SRP155672','SRR7617368']	2015	2018-07-29T22:04:00.000Z			NZL	Oceania	Benmore Station		Mustela sp.	2	ferret																					227	227050884	126243249	PRJNA479921			99.36	1008242	46	La1.8.1	Other	['diff','tree','tbprofiler','input']	tuberculosis: animal-adapted	La1	Mycobacterium bovis
SAMEA7545312	ERR4811809	WGS	UNIVERSIDAD PERUANA CAYETANO HEREDIA	ERX4681799	Illumina HiSeq 4000	PAIRED	RANDOM	GENOMIC	ILLUMINA	ERS5301969	ERP124939	['experiment.16196','22464702','run.16196','project.Peru_Wellcome','ERR4811809','ERX4681799','PRJEB41199','ERP124939','sample.16196','SAMEA7545312','ERS5301969','773301']	2018	2021-11-10T06:54:00.000Z			PER	South America						S				S	S	S	S	S				S		S	S	S	S	S	S	556	556155900	259753138	PRJEB41199	['Walker_2022','CRyPTIC_reuse_table']		99.46	1644528	61	lineage4.1.2.1	Other	['tree','tbprofiler','CRyPTIC_UPCH','Walker_2022','diff','standford','CRyPTIC_reuse_table','input']	tuberculosis: unclassified		Mycobacterium tuberculosis
SAMEA5561503	ERR3275276	WGS	RIVM - NATIONAL INSTITUTE FOR PUBLIC HEALTH AND TH	ERX3302149	Illumina HiSeq 2500	SINGLE	RANDOM	GENOMIC	ILLUMINA	ERS3363536	ERP114661	['ena-STUDY-RIVM - National Institute for Public Health and the Environment-04-04-2019-10:46:49:835-53','ena-EXPERIMENT-RIVM - National Institute for Public Health and the Environment-10-04-2019-10:49:29:996-121','PRJEB32037','ERP114661','11396316','SAMEA5561503','532369','ERR3275276','ena-RUN-RIVM - National Institute for Public Health and the Environment-10-04-2019-10:49:29:996-121','16-0313','ERS3363536','ERX3302149']		2019-06-11T06:04:00.000Z			NLD	Europe																										506	506967119	124305581	PRJEB32037								Napier_2020	tuberculosis: human-adapted	L3	Mycobacterium tuberculosis
SAMN37210460	SRR25827375	WGS	HAYSTACKANALYTICS PVT. LTD.	SRX21549058	NextSeq 550	PAIRED	PCR	GENOMIC	ILLUMINA	SRS18757061	SRP457772	['SRP457772','HAPL_479','SAMN37210460','PRJNA1011210','37210460','SRX21549058','HAPL_479_R1.fastq.gz','SRR25827375','bp0','SRS18757061','1011210']		2023-08-31T12:27:00.000Z		20.5937 N 78.9629 E	IND	Asia		sputum	Homo sapiens	3	human																					1214	1214993475	552874544	PRJNA1011210								['input','denylist']	tuberculosis: unclassified		Mycobacterium tuberculosis
SAMN40273689	SRR28239705	WGS	NIH / NIAID	SRX23850616	NextSeq 2000	PAIRED	RANDOM	GENOMIC	ILLUMINA	SRS20670689	SRP493618	['SAMN40273689','SRP493618','TBPO-6676_lib61741_nextseq_ny0118_151bp.filtered_2_bwa.1.fastq.gz','1074779','PRJNA1074779','73249','SRX23850616','SRS20670689','40273689','SRR28239705']	2023	2024-03-06T10:16:00.000Z		41.7151 N 44.8271 E	GEO	Asia	Tbilisi	sputum	Homo sapiens	3	human																					963	963673409	333948525	PRJNA1074779			99.62	1683659	57	lineage4.3.3	Sensitive	['diff','tree','tbprofiler','input']	tuberculosis: unclassified		Mycobacterium tuberculosis
SAMN19688350	SRR14801329	WGS	SIMON FRASER UNIVERSITY	SRX11134593	NextSeq 500	PAIRED	RANDOM	GENOMIC	ILLUMINA	SRS9197982	SRP323639	['19688350','PRJNA736718','SRP323639','TB-333-662-19_S185_1.fastq.gz','bp0','TB-333-662-19_S185','SAMN19688350','736718','SRS9197982','SRR14801329','SRX11134593']	2019	2021-06-13T22:39:00.000Z		47.03278 N 28.89972 E	MDA	Europe			Homo sapiens	3	human																					272	272561946	102604122	PRJNA736718			99.43	1516908	46	lineage2.2.1	MDR-TB	['tbprofiler','input','diff','tree']	tuberculosis: unclassified		Mycobacterium tuberculosis
SAMN40655203	SRR28498574	WGS	NIAID TB PORTALS PROGRAM	SRX24100416	NextSeq 2000	PAIRED	RANDOM	GENOMIC	ILLUMINA	SRS20888826	SRP498669	['SRP498669','SRR28498574','SRX24100416','SAMN40655203','SRS20888826','1074788','PRJNA1074788','TBPO-5446_lib59956_nextseq_ny0107_151bp.filtered_2_bwa.1.fastq.gz','40655203','22241']	2019	2024-03-29T15:54:00.000Z		47.4116 N 28.3699 E	MDA	Europe		sputum	Homo sapiens	3	human																					330	330723242	111309453	PRJNA1074788			99.37	1448696	48	lineage2.2.1	Sensitive	['diff','input','tbprofiler','tree']	tuberculosis: unclassified		Mycobacterium tuberculosis
SAMEA7553259	ERR4819893	WGS	PUBLIC HEALTH ENGLAND	ERX4689735	Illumina HiSeq 2500	PAIRED	RANDOM	GENOMIC	ILLUMINA	ERS5309905	ERP124941	['SAMEA7553259','ERP124941','project.PHE-TB','ERS5309905','22472650','sample.22714','run.22714','experiment.22714','PRJEB41201','773303','ERX4689735','ERR4819893']		2021-11-10T22:20:00.000Z			GBR	Europe										S		R						S	S							357	357166915	155350931	PRJEB41201	Walker_2022							['input','Walker_2022','CRyPTIC_PHE']	tuberculosis: unclassified		Mycobacterium tuberculosis
SAMN10254866	SRR8073625	WGS	USDA	SRX4901527	Illumina MiSeq	PAIRED	RANDOM	GENOMIC	ILLUMINA	SRS3947980	SRP053287	['PRJNA251692','251692','SAMN10254866','SRS3947980','SRX4901527','97-51MIDNRdeerAlc-2','SRP053287','97-51MIDNRdeerAlc-2_S5_L001_R1_001.fastq.gz','10254866','SRR8073625']		2018-10-17T20:39:00.000Z			USA	North America	Michigan			3	deer																					389	389913402	254707007	PRJNA251692			99.33	1251175	56	La1.8.1	Other	['tbprofiler','tree','input','diff']	tuberculosis: animal-adapted	La1	Mycobacterium bovis
SAMN41471548	SRR29096161	WGS	FIND, THE FOUNDATION FOR INNOVATIVE NEW DIAGNOSTICS	SRX24620409	Illumina HiSeq 2000	PAIRED	RANDOM	GENOMIC	ILLUMINA	SRS21357563	SRP507535	['924644_B2295E53B451','PRJNA1109295','SRS21357563','1482335333618T-H-Cox-r23438-COW5570A28_S15_R1_001.fastq.gz','SAMN41471548','1109295','SRP507535','924644_B2295E53B451_H-Cox-r23438-COW5570A28','SRX24620409','SRR29096161','41471548']		2024-05-21T10:11:00.000Z			ZAF	Africa			Homo sapiens	3	human																					429	429653890	202099227	PRJNA1109295								WHO_mutations_2023	tuberculosis: unclassified		Mycobacterium tuberculosis
SAMN05276314	SRR3675220	WGS	MODMEDMICOXFORD	SRX1850574	Illumina MiSeq	PAIRED	RANDOM	GENOMIC	ILLUMINA	SRS1518864	SRP076676	['SRX1850574','SRR3675220','302362','SAMN05276314','SRP076676','5276314','SRS1518864','PRJNA302362','MMMOSAM:0c460bd4-c89d-445d-8b5e-3d541096e545','MMMOSRA:0c460bd4-c89d-445d-8b5e-3d541096e545']	2015	2016-06-22T11:45:00.000Z			GBR	Europe	Oxford		Homo sapiens	3	human																					343	343006164	166269775	PRJNA302362			94.86	1571560	52	lineage2.2.1	Pre-XDR-TB	['tbprofiler','input','tree','diff']	tuberculosis: unclassified		Mycobacterium tuberculosis
SAMEA7554744	ERR4821376	WGS	PUBLIC HEALTH ENGLAND	ERX4691218	Illumina MiSeq	PAIRED	RANDOM	GENOMIC	ILLUMINA	ERS5311388	ERP124941	['experiment.24197','SAMEA7554744','ERR4821376','22474138','run.24197','ERS5311388','773303','ERX4691218','PRJEB41201','ERP124941','project.PHE-TB','sample.24197']		2021-11-11T02:09:00.000Z			GBR	Europe																										277	277524957	187592699	PRJEB41201			99.31	1245127	41	lineage1.1.2	Sensitive	['tbprofiler','diff','input','CRyPTIC_PHE','tree']	tuberculosis: unclassified		Mycobacterium tuberculosis
SAMEA4730512	ERR3468868	WGS	WELLCOME SANGER INSTITUTE	ERX3490531	Illumina HiSeq X Ten	PAIRED	RANDOM	GENOMIC	ILLUMINA	ERS2550642	ERP024108	['ERR3468868','12514132','ERX3490531','ERS2550642','bc1a6e34-be4d-11e7-b52c-3c4a9275d6c8','512657','Mycobacteria_in_non_CF_bronchiectasis_patients-sc-4853','SAMEA4730512','SC_RUN_26329_5#73','PRJEB21813','SC_EXP_26329_5#73','ERP024108']		2019-08-08T01:21:00.000Z																														270	270935978	112979197	PRJEB21813									NTM: avium complex		Mycobacterium avium
SAMN06094110	SRR28393268	WGS	FIND, THE FOUNDATION FOR INNOVATIVE NEW DIAGNOSTICS	SRX23998143	Illumina HiSeq 2500	PAIRED	RANDOM	GENOMIC	ILLUMINA	SRS20794715	SRP496567	['02-R1444','SRR28393268','6094110','SAMN06094110','SRP496567','SRS20794715','SRX23998143','WGS-Peru5443','Peru5443_R1.fastq.gz','PRJNA343736','343736']	2012	2024-03-20T06:29:00.000Z		12 S 77 W	PER	South America	Lima	As reported: patient	Homo sapiens	3	human																					420	420138300	182796980	PRJNA343736			99.58	1482118	51	lineage4.3.4.2	MDR-TB	['standford','tree','tbprofiler','diff','input']	tuberculosis: unclassified		Mycobacterium tuberculosis
SAMEA112188818	ERR10748224	WGS	CTB/NICD	ERX10199830	Illumina MiSeq	PAIRED	RANDOM	GENOMIC	ILLUMINA	ERS14298707	ERP143048	['32028831','PRJEB58017','South African MDR-TB 2019-2020','ERP143048','908050','run.S151','ERR10748224','SAMEA112188818','ERX10199830','ERS14298707','sample.S151','experiment.S151']		2023-01-15T15:26:00.000Z																														226	226269201	159251404	PRJEB58017			99.82	509018	31	lineage4.4.1.1	MDR-TB	['tbprofiler','tree','diff','input']	tuberculosis: unclassified		Mycobacterium tuberculosis
SAMN25513360	SRR17832802	WGS	CHRISTIAN MEDICAL COLLAGE, VELLORE	SRX13993902	Illumina MiSeq	PAIRED	PCR	GENOMIC	ILLUMINA	SRS11832992	SRP226525	['SRX13993902','SRS11832992','MGIMS_B2','25513360','PRJNA575883','MGIMS_B2_R1.fastq.gz','SRR17832802','SAMN25513360','575883','B2','SRP226525']	2019	2022-01-31T10:12:00.000Z		19.75 N 75.71 E	IND	Asia	Maharashtra - Badapur	sputum	Homo sapiens	3	human																					741	741608112	369671831	PRJNA575883			92.51	1010030	29	lineage3	HR-TB	['diff','input','tree','tbprofiler']	tuberculosis: unclassified		Mycobacterium tuberculosis
SAMEA2535240	ERR553241	WGS	FZB	ERX512310	Illumina HiSeq 2500	PAIRED		GENOMIC	ILLUMINA	ERS458642	ERP005779	['PRJEB6273','SAMEA2535240','604-10_lib867_hpi_2013-06-25_151bp','ena-STUDY-FZB-08-05-2014-02:23:48:240-40','5243188','604-10','ERP005779','ERX512310','ERR553241','325612','ERS458642']		2016-06-16T04:38:00.000Z			SWZ	Africa						S				S		S					S	R	S				S			299	299573430	163810168	PRJEB6273	CRyPTIC_WHO2021_PMC7612554		99.55	1638559	56	lineage2.2.1	RR-TB	['Walker_2022','diff','tree','input','tbprofiler','Napier_2020']	tuberculosis: human-adapted	L2.2.1	Mycobacterium tuberculosis
SAMN41416663	SRR29051103	WGS	FIND, THE FOUNDATION FOR INNOVATIVE NEW DIAGNOSTICS	SRX24576030	Illumina HiSeq 2000	PAIRED	RANDOM	GENOMIC	ILLUMINA	SRS21316118	SRP507535	['SRS21316118','41416663','PRJNA1109295','SRR29051103','1109295','TB-IS-1026-1901_S46_R1_001.fastq.gz','24146D_D54E99A6C037','SAMN41416663','SRP507535','24146D_D54E99A6C037_1901','SRX24576030']	2012	2024-05-16T09:58:00.000Z			VNM	Asia			Homo sapiens	3	human																					362	362572442	167588149	PRJNA1109295								WHO_mutations_2023	tuberculosis: unclassified		Mycobacterium tuberculosis
SAMN02058519	['SRR924711','SRR958480']	WGS		['SRX002270','SRX340744']	Illumina HiSeq 2000	PAIRED	RANDOM	GENOMIC	ILLUMINA	SRS454493		['H0T24ADXX130627.1.tagged_375.bam','SRR924711','SRX340744','2097111.WR36670.Solexa-166811.H0WAEADXX130710.P','SAMN02058519','200324','SRS454493','PRJNA200324','PRJNA200335','2058519','SRX002270','2097111.WR36671.Solexa-166673.H0T24ADXX130627.P','SRP026510','H0WAEADXX130710.2.Illumina_P5-Fanip_P7-Kexaz.bam','SRR958480','1424.2012']								As reported: excreted bodily substance	Homo sapiens	3	human																					2092	2092946442	1029028939	PRJNA200324			99.72	2252033	50	lineage4.3.3	MDR-TB	['input','Menardo_2018','Menardo_2021','Napier_2020','tbprofiler','tree','diff']	tuberculosis: human-adapted	L4.3.3	Mycobacterium tuberculosis
SAMEA6875361	ERR4195577	WGS	Instituto_de_Biomedicina_de_Valencia	ERX4156587	Illumina MiSeq	PAIRED	RANDOM	GENOMIC	ILLUMINA	ERS4602922	ERP122165	['mtb_valencia_isolates','G525m','28874560','SAMEA6875361','PRJEB38719','846033','ERR4195577','ERP122165','ERS4602922','ERX4156587']	2014	2022-06-11T04:50:00.000Z			ESP	Europe	Valencia					S					S															743	743721822	274884955	PRJEB38719		No	99.6	1847881	50	lineage4.8	Sensitive	['diff','tbprofiler','TGU','input','Cancino-Muñoz_2022','tree']	tuberculosis: human-adapted	L4.1	Mycobacterium tuberculosis
SAMN07514455	SRR6241779	WGS	ECOLE POLYTECHNIQUE FEDERALE DE LAUSANNE	SRX3349126	Illumina MiSeq	PAIRED	RANDOM	GENOMIC	ILLUMINA	SRS2648851	SRP072827	['Kitasato','SAMN07514455','SRX3349126','SRP072827','317287','SRS2648851','7514455','PRJNA317287','SRR6241779','Kitasato_S1_L001_R2_001.fastq.gz']	2000	2017-11-01T06:21:00.000Z	Leprosy		JPN	Asia	Kitasato	skin	Homo sapiens	3	human																					1524	1524680926	974758012	PRJNA317287									leprosy		Mycobacterium leprae
SAMEA7527613	ERR4799027	WGS	FOUNDATION FOR MEDICAL RESEARCH INDIA	ERX4668444	NextSeq 500	PAIRED	RANDOM	GENOMIC	ILLUMINA	ERS5284084	ERP124850	['ERS5284084','ERR4799027','SAMEA7527613','ERP124850','22461158','PRJEB41116','experiment.27492','773292','sample.27492','ERX4668444','project.Mumbai','run.27492']		2021-11-10T01:45:00.000Z			IND	Asia	Mumbai					S	S				R		S	R							S		R	R		434	434138400	183083388	PRJEB41116	Walker_2022		99.5	1615944	54	lineage2.2.1	XDR-TB	['diff','tree','tbprofiler','CRyPTIC_IND','input','Walker_2022']	tuberculosis: unclassified		Mycobacterium tuberculosis
SAMN37457974	SRR26112763	WGS	WADSWORTH CENTER	SRX21826746	NextSeq 550	PAIRED	RANDOM	GENOMIC	ILLUMINA	SRS18926354	SRP338930	['SRX21826746','SRS18926354','PRJNA766641','766641','IDR2200036758-01-01.R1.fastq.gz','SRR26112763','IDR2200036758-01-01','IDR2200036758','SAMN37457974','37457974','SRP338930']	2022	2023-09-19T16:27:00.000Z			USA	North America	New York state	sputum	Homo sapiens	3	human																					456	456665625	200425576	PRJNA766641									tuberculosis: unclassified		Mycobacterium tuberculosis
SAMN41416433	SRR29051512	WGS	FIND, THE FOUNDATION FOR INNOVATIVE NEW DIAGNOSTICS	SRX24576215	Illumina HiSeq 2000	PAIRED	RANDOM	GENOMIC	ILLUMINA	SRS21316304	SRP507535	['24146D_728F206C2A01','41416433','SAMN41416433','24146D_728F206C2A01_1839','SRR29051512','SRP507535','TB-IS-1026-1839_S61_R1_001.fastq.gz','1109295','SRS21316304','SRX24576215','PRJNA1109295']	2012	2024-05-16T10:01:00.000Z			VNM	Asia			Homo sapiens	3	human																					300	300342624	130603134	PRJNA1109295								WHO_mutations_2023	tuberculosis: unclassified		Mycobacterium tuberculosis
SAMN10966057	SRR8600253	WGS	UNIVERSITY COLLEGE DUBLIN	SRX5400072	Illumina MiSeq	PAIRED	RANDOM	GENOMIC	ILLUMINA	SRS4386894	SRP186442	['SRP186442','SRS4386894','TB1387','523164','PRJNA523164','SRR8600253','SAMN10966057','SRX5400072','10966057','TB1387_S3_L001_R1_001.fastq.gz']	2005	2019-02-21T04:11:00.000Z			GBR	Europe	England, Woodchester Park		Bos taurus	2	bovine																					334	334212806	194746894	PRJNA523164			99.34	2002859	67	La1.8.1	Other	['tree','diff','tbprofiler','input']	tuberculosis: animal-adapted	La1	Mycobacterium bovis
SAMEA104394628	ERR2200038	WGS	FZB	ERX2255026	Illumina MiSeq	PAIRED		GENOMIC	ILLUMINA	ERS2012570	ERP010814	['8096966','ena-EXPERIMENT-FZB-21-11-2017-14:36:27:949-299','SAMEA104394628','ERR2200038','5556-09','ERP010814','ERS2012570','ena-RUN-FZB-21-11-2017-14:36:27:949-299','287903','ena-STUDY-FZB-22-06-2015-17:16:39:392-292','ERX2255026','PRJEB9680']		2017-11-28T16:36:00.000Z			SWZ	Africa										S		S						S	S							453	453693285	287967050	PRJEB9680	CRyPTIC_WHO2021_PMC7612554		99.66	996024	62	lineage4.3.2.1	Sensitive	['input','Napier_2020','Walker_2022','tree','tbprofiler','diff']	tuberculosis: human-adapted	L4.3.2.1	Mycobacterium tuberculosis
SAMN07658930	SRR6045913	WGS	MODMEDMICOXFORD	SRX3192973	Illumina MiSeq	PAIRED	RANDOM	GENOMIC	ILLUMINA	SRS2519928	SRP117784	['MMMOSRA:9f65b1b3-a1a2-4c46-b286-0ce1cd527cee','SRX3192973','SRR6045913','SRS2519928','7658930','401515','SAMN07658930','PRJNA401515','MMMOSAM:9f65b1b3-a1a2-4c46-b286-0ce1cd527cee','SRP117784']	2016	2017-10-27T18:05:00.000Z			GBR	Europe	Oxford		Homo sapiens	3	human																					308	308014514	193734902	PRJNA401515									unclassified mycobacteria		Mycobacterium gordonae
SAMEA110420228	ERR9992871	WGS	CTB/NICD - SOUTH AFRICA, SOUTH AFRICA	ERX9533277	Illumina NovaSeq 6000	PAIRED	RANDOM	GENOMIC	ILLUMINA	ERS12518303		['run.849.1.6f29278b263fe2c926455c00889067fd','sample.849.ba798892','experiment.849.830f1a1e','ERR9992871','30016696','SAMEA110420228','ERX9533277','ERS12518303']		2022-08-10T14:22:00.000Z																														647	647166068	207799601										tuberculosis: unclassified		Mycobacterium tuberculosis
SAMN09725778	SRR7617644	WGS	AGRESEARCH	SRX4481933	Illumina MiSeq	PAIRED	RANDOM PCR	GENOMIC	ILLUMINA	SRS3606285	SRP155672	['SRR7617644','9725778','SRX4481933','AgR1742_R2.fastq.gz','SAMN09725778','479921','PRJNA479921','SRS3606285','SRP155672','AgR1742']	2016	2018-07-29T22:06:00.000Z			NZL	Oceania	Wairepo Creek		Mustela sp.	2	ferret																					222	222948108	136827932	PRJNA479921			99.45	634058	35	La1.8.1	Other	['tbprofiler','tree','input','diff']	tuberculosis: animal-adapted	La1	Mycobacterium bovis
SAMEA5163784	ERR4178290	WGS	WELLCOME SANGER INSTITUTE	ERX4141714	HiSeq X Ten	PAIRED	RANDOM	GENOMIC	ILLUMINA	ERS2971507	ERP112727	['SC_EXP_29544_1#357','ERX4141714','PRJEB30294','ERS2971507','15056352','626130','ERR4178290','SAMEA5163784','SC_RUN_29544_1#357','The_Genomics_of_Multidrug_Resistant_Tuberculosis_Transmission__NIHR_funded_-sc-5364','189d44ee-6414-11e8-bf99-3c4a9275d6c8','ERP112727']		2020-05-29T15:39:00.000Z																														255	255706420	61299167	PRJEB30294			99.54	1363568	46	lineage4.1.2.1	Sensitive	['input','tbprofiler','diff','tree']	tuberculosis: unclassified		Mycobacterium tuberculosis
SAMEA6456206	ERR3804124	WGS	INSTITUTE OF TROPICAL MEDICINE	ERX3806014	Illumina HiSeq 2500	PAIRED	RANDOM	GENOMIC	ILLUMINA	ERS4221720	ERP119211	['ERS4221720','PRJEB36076','webin-reads-E13-15005','13828004','SAMEA6456206','ERX3806014','E13-15005','ena-STUDY-Institute of tropical medicine-08-01-2020-09:16:49:129-1770','600196','ERR3804124','ERP119211']	2013	2020-01-19T00:31:00.000Z			GMB	Africa		sputum	Homo sapiens	3	human																					967	967999554	601380392	PRJEB36076								['Menardo_2021','input']	tuberculosis: human-adapted	L2	Mycobacterium africanum
SAMEA5542164	ERR3256255	WGS	LSHTM	ERX3283024	Illumina MiSeq	PAIRED	PCR	GENOMIC	ILLUMINA	ERS3344223	ERP114520	['ena-RUN-LSHTM-29-03-2019-14:35:33:805-147','ERP114520','mtb_drs2_PHL-D2012-0155_S9','ERR3256255','ena-EXPERIMENT-LSHTM-29-03-2019-14:35:33:805-147','12343535','PRJEB31905','SAMEA5542164','556171','ERX3283024','ena-STUDY-LSHTM-28-03-2019-12:03:37:355-131','ERS3344223']		2019-07-23T14:19:00.000Z																														625	625661564	378057436	PRJEB31905			99.76	1527447	99	lineage4.3.4.1	MDR-TB	['tbprofiler','input','Napier_2020','diff','Menardo_2021','tree']	tuberculosis: human-adapted	L4.3.4.1	Mycobacterium tuberculosis
SAMEA2660985	ERR736811	WGS	SC	ERX680502	Illumina HiSeq 2000	PAIRED	RANDOM	GENOMIC	ILLUMINA	ERS510199	ERP001072	['ERX680502','SAMEA2660985','Karonga_Prevention_Study__KPS____whole_genome_sequ','ERP001072','PRJEB2794','ERR736811','Karonga_Prevention_Study__KPS____whole_genome_sequencing_in_a_whole_population-sc-2011-12-13T10:33:26Z-2066','ERS510199','SC_RUN_14555_8#10','3304580','SC_EXP_14555_8#10','76467-sc-2020691','204548']		2015-02-10T19:58:00.000Z			MWI	Africa	Karonga																									529	529627600	257620851	PRJEB2794			99.7	1632406	38	lineage4.3.4.2.1	Sensitive	['tbprofiler','diff','Karonga_Prevention_Study','Menardo_2021','tree','input','Menardo_2018']	tuberculosis: human-adapted	L4	Mycobacterium tuberculosis
SAMN15404089	SRR12398904	AMPLICON	GENOSCREEN	SRX8897384	NextSeq 500	PAIRED	PCR	GENOMIC	ILLUMINA	SRS7156156	SRP276358	['SAMN15404089','bp0','15404089','PRJNA643157','2016-00859_S205_R1_001.fastq.gz','SRR12398904','2016-00859','SRS7156156','SRP276358','SRX8897384','DRC_Deeplex451','643157']	2016	2020-08-06T09:55:00.000Z			COD	Africa		sputum	Homo sapiens	3	human																					172	172187358	79544371	PRJNA643157									tuberculosis: unclassified		Mycobacterium tuberculosis
SAMEA11207502	ERR7802077	WGS	UNIVERSITY OF BASEL, SWITZERLAND	ERX7369765	Illumina NovaSeq 6000	SINGLE		GENOMIC	ILLUMINA	ERS8857002	ERP134075	['ERX7369765','794708','SAMEA11207502','ERP134075','ena-EXPERIMENT-TAB-21-12-2021-17:16:01:266-10235','ena-RUN-TAB-21-12-2021-17:16:01:266-10236','G46899','ERR7802077','ERS8857002','24685687','9bc3fa2b-c877-4dc7-b821-d8f2b9e08e1b','PRJEB49562']	2019	2022-07-28T01:08:00.000Z			TZA	Africa			Homo sapiens	3	human																					611	611661454	178719592	PRJEB49562								input	tuberculosis: unclassified		Mycobacterium tuberculosis
SAMN15702978	SRR12395113	WGS	WADSWORTH CENTER	SRX8893784	MinION	SINGLE	RANDOM	GENOMIC	OXFORD_NANOPORE	SRS7152806	SRP276100	['IDR1900034831-01-01','SRP276100','SRX8893784','SRR12395113','PRJNA650381','SAMN15702978','A8','SRS7152806','650381','IDR1900034831-01-01.fastq.gz','bp0','15702978']	2019	2020-08-05T13:30:00.000Z		40.7481119 N 73.98438414 W	USA	North America	New York	As reported: SPT	Homo sapiens	3	human																					766	766654200	701893796	PRJNA650381									tuberculosis: unclassified		Mycobacterium tuberculosis
SAMN30949221	SRR21689845	WGS	RIVM	SRX17687688	Illumina NovaSeq 6000	PAIRED	RANDOM	GENOMIC	ILLUMINA	SRS15219076	SRP399356	['RIVM0537','bp0','SRX17687688','SRS15219076','RIVM0537.bam','PRJNA882748','30949221','SAMN30949221','882748','SRR21689845','SRP399356']	2019	2022-09-23T18:04:00.000Z			NLD	Europe		sputum	Homo sapiens	3	human																					586	586729928	56311880	PRJNA882748								input	tuberculosis: unclassified		Mycobacterium tuberculosis
SAMN18206477	SRR13888793	WGS	USDA-NVSL-DBPL	SRX10268484	Illumina MiSeq	PAIRED	RANDOM	GENOMIC	ILLUMINA	SRS8402113	SRP105419	['SRP105419','SAMN18206477','bp0','SRS8402113','17-010561-78_R1.fastq.gz','17-010561-78','PRJNA384785','18206477','SRX10268484','384785','SRR13888793']		2021-03-08T23:32:00.000Z			ESP	Europe	Northeastern Spain		Capra hircus	3	domestic goat																					369	369580091	245283957	PRJNA384785			99.57	796742	43	La2	Sensitive	['bovis_ESP','tbprofiler','diff','input','tree']	tuberculosis: animal-adapted	La2	Mycobacterium caprae
SAMEA12851062	ERR11243712	WGS	SWISS TROPICAL AND PUBLIC HEALTH INSTITUTE	ERX10651916	Illumina NovaSeq 6000	SINGLE	RANDOM	GENOMIC	ILLUMINA	ERS10459526	ERP135175	['34306150','930268','SAMEA12851062','ERS10459526','G43615','ERP135175','ena-RUN-TAB-17-04-2023-19:57:14:021-3522','ERX10651916','PRJEB50582','8cc6b8bd-130a-4c76-a0b2-3197bafe5cc6','ERR11243712','ena-EXPERIMENT-TAB-17-04-2023-19:57:14:021-3521']	2015	2023-07-27T09:51:00.000Z			GEO	Asia		sputum																								357	357436980	127758066	PRJEB50582									tuberculosis: unclassified		Mycobacterium tuberculosis
SAMN02584634	['SRR1166327','SRR1169093']	WGS		['SRX470659','SRX468615']	Illumina HiSeq 2000	PAIRED	RANDOM	GENOMIC	ILLUMINA	SRS555953		['C36M8ACXX140131.8.Illumina_P5-Hapow_P7-Halex.bam','SRP037515','SAMN02584634','2584634','PRJNA220218','SRS555953','MD16577','SRR1166327','2804158.WR39927.Pond-320782.C38PYACXX140203.P','C38PYACXX140203.6.Illumina_P5-Hapow_P7-Halex.bam','2804158.WR39927.Pond-320782.C36M8ACXX140131.P','SRX470659','234596','SRR1169093','SRX468615','PRJNA234596']					MDA	Europe	Chisinau		Homo sapiens	3	human																					861	862794924	392732584	PRJNA234596			99.39	3228315	73	lineage2.2.1	MDR-TB	['Menardo_2018','tree','diff','Napier_2020','Nimmo_2024','input','tbprofiler']	tuberculosis: human-adapted	L2.2.1	Mycobacterium tuberculosis
SAMEA3257671	ERR766221	WGS	KING ABDULLAH UNIVERSITY OF SCIENCE AND TECHNOLOGY	ERX709494	Illumina HiSeq 2000	PAIRED	RANDOM	GENOMIC	ILLUMINA	ERS661477	ERP009551	['ena-EXPERIMENT-KAUST-22-02-2015-09:16:51:013-9','PRJEB8560','BCG_Pasteur','ena-STUDY-KAUST-17-02-2015-12:10:08:302-4','ERX709494','4026890','ERS661477','ERP009551','ena-RUN-KAUST-22-02-2015-09:16:51:014-9','SAMEA3257671','294541','ERR766221']		2015-09-02T09:43:00.000Z																														1742	1742353424	1231530181	PRJEB8560			99.52	2838958	52	La1.2.BCG	Other	['tree','diff','input','tbprofiler']	tuberculosis: animal-adapted	La1	Mycobacterium bovis	BCG
SAMN40030628	SRR28044632	WGS	CHRISTIAN MEDICAL COLLAGE, VELLORE	SRX23696400	Illumina NovaSeq 6000	PAIRED	RANDOM	GENOMIC	ILLUMINA	SRS20526601	SRP226525	['SRR28044632','PRJNA575883','401011601','40030628','SAMN40030628','SRS20526601','401011601_R1.fastq.gz','SRX23696400','SRP226525','575883']	2022	2024-02-22T06:57:00.000Z		21.7679 N 78.8718 E	IND	Asia	Madhya Pradesh - Bhairopur		Homo sapiens	3	human																					1325	1325677018	542878258	PRJNA575883			99.18	1778412	47	lineage2.2.1	Sensitive	['tree','input','tbprofiler','diff']	tuberculosis: unclassified		Mycobacterium tuberculosis
SAMEA112804264	ERR11044582	WGS	FZB	ERX10491373	NextSeq 500	PAIRED		GENOMIC	ILLUMINA	ERS14811810	ERP010814	['ena-RUN-TAB-21-03-2023-10:23:43:204-80110','19010309','ERX10491373','33856319','ERP010814','ERS14811810','287903','SAMEA112804264','PRJEB9680','ena-STUDY-FZB-22-06-2015-17:16:39:392-292','ena-EXPERIMENT-TAB-21-03-2023-10:23:43:204-80109','ERR11044582']		2023-07-20T20:57:00.000Z																														867	867317732	373977580	PRJEB9680			99.46	1700547	57	lineage4.1.2.1	Sensitive	['input','tree','diff','tbprofiler']	tuberculosis: unclassified		Mycobacterium tuberculosis
SAMN13567938	SRR10808443	WGS	RADBOUDUMC	SRX7482061	Illumina HiSeq 2000	PAIRED	PCR	GENOMIC	ILLUMINA	SRS5924945	SRP239172	['595834','SRS5924945','SRR10808443','SRP239172','13567938','1100333','SRX7482061','1100333_R1.fastq.gz','bp0','SAMN13567938','PRJNA595834']	2014	2019-12-31T08:48:00.000Z			IDN	Asia	Bandung	sputum	Homo sapiens	3	human																					710	710581194	538222988	PRJNA595834								['TANDEM','input']	tuberculosis: human-adapted	L1	Mycobacterium tuberculosis
SAMEA13294579	ERR9121290	WGS	UNIVERSITY OF OXFORD, NUFFIELD DEPARTMENT OF MEDIC	ERX8663285	Illumina MiSeq	PAIRED	RANDOM	GENOMIC	ILLUMINA	ERS10897505	ERP136048	['ERR9121290','PRJEB51415','run.1488.1.93fd8fcc817dd5936a4356e7af200544','862826','30300217','ERP136048','SAMEA13294579','ERS10897505','project.SeqTreat_Valencia1','experiment.1488.0341b5dd','sample.1488.9400d70e','ERX8663285']		2024-08-13T01:21:00.000Z			ESP	Europe	Valencia																									473	473337568	227039181	PRJEB51415								CRyPTIC_SeqTreat_Valencia	tuberculosis: unclassified		Mycobacterium tuberculosis
SAMEA7547833	ERR4814474	WGS	PUBLIC HEALTH ENGLAND	ERX4684316	Illumina MiSeq	PAIRED	RANDOM	GENOMIC	ILLUMINA	ERS5304486	ERP124941	['PRJEB41201','ERX4684316','sample.17294','22467225','project.PHE-TB','SAMEA7547833','ERS5304486','ERP124941','773303','ERR4814474','experiment.17294','run.17294']		2021-11-10T12:07:00.000Z			GBR	Europe																										430	430798940	279167980	PRJEB41201			99.54	1607845	54	lineage3	Sensitive	['input','diff','tbprofiler','CRyPTIC_PHE','tree']	tuberculosis: unclassified		Mycobacterium tuberculosis
SAMN06251283	SRR5535927	WGS	BI	SRX2805517	Illumina HiSeq 2500	PAIRED	PCR	GENOMIC	ILLUMINA	SRS2185341	SRP077478	['PRJNA300846','SRR5535927','SRX2805517','G08359','SRP077478','BI_1998','SAMN06251283','300846','6251283','SRS2185341']	2013	2017-05-12T17:11:00.000Z			BWA	Africa		sputum	Homo sapiens	3	human																					933	933984370	519300991	PRJNA300846			93.89	1032699	21	lineage1.2.2.2	Sensitive	['IeDEA','Menardo_2018','tree','Menardo_2021','diff','input','tbprofiler']	tuberculosis: human-adapted	L1.2.2	Mycobacterium tuberculosis
SAMN09725789	SRR7617654	WGS	AGRESEARCH	SRX4482429	Illumina MiSeq	PAIRED	RANDOM PCR	GENOMIC	ILLUMINA	SRS3606777	SRP155672	['SAMN09725789','SRP155672','SRS3606777','AgR548_R1.fastq.gz','SRR7617654','479921','PRJNA479921','AgR548','9725789','SRX4482429']	2013	2018-07-29T22:07:00.000Z			NZL	Oceania	Waiuku		Bos taurus	2	bovine																					849	849606386	468545253	PRJNA479921			99.48	1609994	97	La1.8.1	Other	['tree','diff','tbprofiler','input']	tuberculosis: animal-adapted	La1	Mycobacterium bovis
SAMEA1397256	ERR2514771	WGS	PHE	ERX2533981	Illumina MiSeq	PAIRED	RANDOM	GENOMIC	ILLUMINA	ERS2399361	ERP107961	['sample.6910','ERP107961','SAMEA1397256','493034','run.6910','PRJEB25991','ERS2399361','ERX2533981','project.First_10k_genomes_study_set_4','10123898','ERR2514771','experiment.6910']		2021-10-23T17:09:00.000Z			GBR	Europe	England									S		S					S	S								104	104607726	63884669	PRJEB25991	Walker_2022		97.47	585768	18	lineage4.8.2	RR-TB	['Walker_2022','tbprofiler','diff','CRyPTIC_PHE','input','Napier_2020']	tuberculosis: human-adapted	L4.8.2	Mycobacterium tuberculosis
SAMEA2534412	ERR552097	WGS	FZB	ERX511166	Illumina MiSeq	PAIRED		GENOMIC	ILLUMINA	ERS457814	ERP005779	['ERS457814','PRJEB6273','5746-13_lib1445_miseq_r0081_301bp','ERR552097','ERP005779','325612','5242965','ena-STUDY-FZB-08-05-2014-02:23:48:240-40','5746-13','ERX511166','SAMEA2534412']		2016-06-16T02:10:00.000Z																														438	438192238	249886807	PRJEB6273								input	MTBC		Mycobacterium tuberculosis complex sp.
SAMN15228765	SRR12006612	WGS	CHARLES DARWIN UNIVERSITY	SRX8539787	Illumina HiSeq 2500	PAIRED	RANDOM	GENOMIC	ILLUMINA	SRS6834589	SRP267157	['PRJNA639216','bp0','SRR12006612','15228765','SRP267157','SRX8539787','SAMN15228765','WBB1920','SRS6834589','WBB1920_paired_R1.fastq.gz','639216']	2016	2020-06-13T05:06:00.000Z			MYS	Asia	Kota Kinabalu		Homo sapiens	3	human																					1773	1773624782	733159217	PRJNA639216			99.55	1882833	63	lineage1.2.1	Sensitive	['tree','input','diff','tbprofiler']	tuberculosis: unclassified		Mycobacterium tuberculosis
SAMN07660144	SRR6046564	WGS	MODMEDMICOXFORD	SRX3193852	Illumina MiSeq	PAIRED	RANDOM	GENOMIC	ILLUMINA	SRS2521660	SRP117784	['SRR6046564','401515','SAMN07660144','SRS2521660','MMMOSAM:2813c2dd-6710-4633-9f6e-d44b2866e78e','PRJNA401515','MMMOSRA:2813c2dd-6710-4633-9f6e-d44b2866e78e','SRP117784','7660144','SRX3193852']	2016	2017-10-27T18:45:00.000Z			GBR	Europe	Oxford		Homo sapiens	3	human																					525	525855097	355110509	PRJNA401515								input	tuberculosis: unclassified		Mycobacterium tuberculosis
SAMN41416458	SRR29050846	WGS	FIND, THE FOUNDATION FOR INNOVATIVE NEW DIAGNOSTICS	SRX24575691	Illumina HiSeq 2000	PAIRED	RANDOM	GENOMIC	ILLUMINA	SRS21315780	SRP507535	['24146D_7DD0240CD412_1776','24146D_7DD0240CD412','SRR29050846','PRJNA1109295','41416458','SRS21315780','SRP507535','TB-IS-1026-1776_S16_R1_001.fastq.gz','SRX24575691','1109295','SAMN41416458']	2011	2024-05-16T09:56:00.000Z			VNM	Asia			Homo sapiens	3	human																					291	291385002	125231223	PRJNA1109295								WHO_mutations_2023	tuberculosis: unclassified		Mycobacterium tuberculosis
SAMN20491932																	BRA	South America																																					standford	tuberculosis: unclassified		Mycobacterium tuberculosis
SAMN31563981	SRR22137421	WGS	INSTITUTE OF LIFE SCIENCES	SRX18116910	NextSeq 550	PAIRED	RANDOM	GENOMIC	ILLUMINA	SRS15619178	SRP405779	['SRP405779','SRX18116910','896734','PRJNA896734','SAMN31563981','WGS73','bp0','WGS73_S30_R1_001.fastq.gz','SRS15619178','SRR22137421','31563981']	2018	2022-11-02T03:18:00.000Z		27.5330 N 88.5122 E	IND	Asia	Sikkim	sputum	Homo sapiens	3	human																					1405	1405246984	527058204	PRJNA896734			99.33	1775308	54	lineage2.2.1	Pre-XDR-TB	['diff','tree','input','tbprofiler']	tuberculosis: unclassified		Mycobacterium tuberculosis
SAMN41148492	SRR28859973	WGS	WADSWORTH CENTER	SRX24420189	NextSeq 550	PAIRED	RANDOM	GENOMIC	ILLUMINA	SRS21175652	SRP338930	['PRJNA766641','SRS21175652','SRP338930','41148492','SRR28859973','SRX24420189','SAMN41148492','IDR2300034378-01-01','766641','IDR2300034378-01-01.R1.fastq.gz']	2023	2024-05-01T11:30:00.000Z			USA	North America	New York state		Homo sapiens	3	human																					530	530863128	233500592	PRJNA766641			99.56	1653685	56	lineage4.1.1	RR-TB	['tree','diff','tbprofiler','input']	tuberculosis: unclassified		Mycobacterium tuberculosis
SAMN30157785	SRR20969529	WGS	CENTRE FOR TUBERCULOSIS CONTROL OF GUANGDONG PROVINCE	SRX16987191	Illumina NovaSeq 6000	PAIRED	RANDOM	GENOMIC	ILLUMINA	SRS14572955	SRP390552	['PRJNA866200','D20003293a','SAMN30157785','D20003293a.realigned.bam','SRR20969529','SRX16987191','bp0','30157785','866200','gdtb_233','SRP390552','SRS14572955']	2018	2022-08-08T18:36:00.000Z		23.08 N 113.14 E	CHN	Asia	Guangdong	sputum	Homo sapiens	3	human																					1389	1389169944	141740836	PRJNA866200			99.45	1862346	64	lineage2.2.1	Sensitive	['input','tree','tbprofiler','diff']	tuberculosis: unclassified		Mycobacterium tuberculosis
SAMEA7542159	ERR4810584	WGS	CCDC	ERX4679030	HiSeq X Ten	PAIRED	RANDOM	GENOMIC	ILLUMINA	ERS5298611	ERP124934	['ERP124934','sample.10964','22463478','773297','ERX4679030','ERR4810584','ERS5298611','experiment.10964','SAMEA7542159','run.10964','PRJEB41194','project.CDC_22']		2021-11-11T01:51:00.000Z			CHN	Asia						S	S			S	S	S	S	S				S	S	S	S	S	S	S	S	1266	1266820800	554992909	PRJEB41194	['Walker_2022','CRyPTIC_reuse_table']		99.48	1631580	56	lineage2.2.1	Sensitive	['input','tree','Walker_2022','diff','CRyPTIC_reuse_table','tbprofiler','CRyPTIC_CCDC_CDC_22']	tuberculosis: unclassified		Mycobacterium tuberculosis
SAMN15701200	SRR12366944	WGS	DIVISION OF GENOMIC MEDICINE AND INNOVATION SUPPORT	SRX8866365	NextSeq 500	SINGLE	RANDOM PCR	GENOMIC	ILLUMINA	SRS7127335	SRP275544	['MTBDR180243_S28_good_1.fastq.gz','650263','SAMN15701200','SRX8866365','bp0','SRP275544','MTBDR180243','15701200','PRJNA650263','SRS7127335','SRR12366944']	2019	2020-08-03T04:30:00.000Z		15.87 N 100.99 E	THA	Asia		sputum	Homo sapiens	3	human																					67	67356216	35448564	PRJNA650263									tuberculosis: unclassified		Mycobacterium tuberculosis
SAMEA8742434	ERR5918104	WGS	CTB/NICD	ERX5559196	Illumina HiSeq 4000	PAIRED	RANDOM	GENOMIC	ILLUMINA	ERS6422015	ERP128679	['SAMEA8742434','sample.25325','ERX5559196','PRJEB44608','ERP128679','ERS6422015','project.CTB_NICD_Wellcome_site10','ERR5918104','run.25325','experiment.25325','22480225','773352']		2021-11-11T13:00:00.000Z			ZAF	Africa						R				R	S	R	R	R			R	R		S	S	S	R	S	R	473	473288400	213561092	PRJEB44608	['CRyPTIC_reuse_table','Walker_2022']		99.61	1703812	58	lineage2.2.2	Pre-XDR-TB	['Walker_2022','CRyPTIC_CTB-NICD','tbprofiler','diff','tree','CRyPTIC_reuse_table','input']	tuberculosis: unclassified		Mycobacterium tuberculosis
SAMN31017295	SRR21708926	WGS	WADSWORTH CENTER	SRX17706437	Illumina MiSeq	PAIRED	RANDOM	GENOMIC	ILLUMINA	SRS15237012	SRP338930	['SAMN31017295','SRR21708926','SRP338930','SRS15237012','766641','31017295','IDR1800046096','PRJNA766641','IDR1800046096-01-01_S5_L001_R1_001.fastq.gz','SRX17706437']	2018	2022-09-26T09:32:00.000Z			USA	North America	New York state		Homo sapiens	3	human																					639	639191220	379512849	PRJNA766641			99.61	1481839	83	lineage2.2.1	Sensitive	['input','tbprofiler','diff','tree']	tuberculosis: unclassified		Mycobacterium tuberculosis
SAMN31423447	SRR22048430	WGS	NATIONAL INSTITUTE OF INFECTIOUS DISEASES "L. SPALLANZANI"	SRX18029487	NextSeq 500	PAIRED	RANDOM	GENOMIC	ILLUMINA	SRS15536494	SRP373287	['SRX18029487','SP311','SRR22048430','PRJNA834606','31423447','SRS15536494','88-SP311_S14_L001_R1_001.fastq.gz','SAMN31423447','SRP373287','834606','bp0']	2016	2022-10-26T15:26:00.000Z		41.86 N 12.45 E	ITA	Europe	Rome	pleural fluid	Homo sapiens	3	human																					1007	1007169895	508958007	PRJNA834606			99.33	945256	31	lineage4.2.1	HR-TB	['tree','diff','tbprofiler','input']	tuberculosis: unclassified		Mycobacterium tuberculosis
SAMEA104360976	ERR2988396	WGS	WELLCOME SANGER INSTITUTE	ERX2990811	HiSeq X Ten	PAIRED	RANDOM	GENOMIC	ILLUMINA	ERS1985954	ERP024108	['ERP024108','SAMEA104360976','10670073','512657','9b95e62a-a525-11e7-854e-3c4a9275d6c8','ERX2990811','SC_RUN_24497_8#262','ERS1985954','SC_EXP_24497_8#262','ERR2988396','Mycobacteria_in_non_CF_bronchiectasis_patients-sc-4853','PRJEB21813']		2020-02-28T18:15:00.000Z																														363	363457604	149908067	PRJEB21813									NTM: avium complex		Mycobacterium avium
SAMN31248652	SRR27485704	WGS	INRAE	SRX23156980	DNBSEQ-G400	PAIRED	RANDOM	GENOMIC	DNBSEQ	SRS20107402	SRP483010	['SRS20107402','31248652','SRP483010','PRJNA881288','1136-18','SAMN31248652','SRX23156980','881288','SRR27485704','1136-18_1.fq.gz']	2018	2024-01-11T04:15:00.000Z	Buruli ulcer	6.95903 N 2.56296 E	BEN	Africa		skin	Homo sapiens	3	human																					1041	1041702900	800262474	PRJNA881288									NTM: unclassified		Mycobacterium ulcerans
SAMEA7818932	ERR5162047	WGS	WELLCOME SANGER INSTITUTE	ERX4967010	HiSeq X Ten	PAIRED	RANDOM	GENOMIC	ILLUMINA	ERS5566136	ERP021867	['ERX4967010','SC_RUN_29589_1#59','480613','ERR5162047','PRJEB19799','071cb192-ff90-11e8-9f73-3c4a9275d6c8','ERP021867','Exploring_the_richness_of_Mycobacterium_bovis_strain_diversity-sc-4667','SC_EXP_29589_1#59','SAMEA7818932','ERS5566136','17514996']		2021-02-04T22:50:00.000Z			GBR	Europe																										192	192441044	56335720	PRJEB19799			99.46	943404	28	La1.8.1	Other	['tbprofiler','tree','bovis_GBR','input','diff']	tuberculosis: animal-adapted	La1	Mycobacterium bovis
SAMEA4441709	ERR1654671	WGS	FZB	ERX1724987	NextSeq 500	PAIRED		GENOMIC	ILLUMINA	ERS1353158	ERP017223	['ERP017223','ena-EXPERIMENT-FZB-21-09-2016-15:36:41:336-31','ERS1353158','SAMEA4441709','ERR1654671','PRJEB15463','ena-STUDY-FZB-21-09-2016-07:37:06:827-64','5830090','344133','DRC-072825','ERX1724987','ena-RUN-FZB-21-09-2016-15:36:41:336-31']		2016-10-06T01:05:00.000Z			COD	Africa	Kinshasa																									538	538950161	229641146	PRJEB15463								input	MTBC		Mycobacterium tuberculosis complex sp.
SAMEA115740533	ERR13265847	WGS	UNIVERSITY OF OXFORD, NUFFIELD DEPARTMENT OF MEDIC	ERX12636236	Illumina NovaSeq 6000	PAIRED	RANDOM PCR	GENOMIC	ILLUMINA	ERS20250276	ERP161058	['5fc1132f3d35','1124794','b28b5ff0-515d-42d2-bc0f-19e45ec26bb9','ERX12636236','ERP161058','webin-reads-5fc1132f3d35','ERS20250276','PRJEB76547','SAMEA115740533','ERR13265847','41868516']	2021	2024-08-25T01:28:00.000Z			VNM	Asia																										931	931387026	310203996	PRJEB76547								CRyPTIC_2024	tuberculosis: unclassified		Mycobacterium tuberculosis
SAMEA115740128	ERR13265261	WGS	UNIVERSITY OF OXFORD, NUFFIELD DEPARTMENT OF MEDIC	ERX12635674	Illumina NovaSeq 6000	PAIRED	RANDOM PCR	GENOMIC	ILLUMINA	ERS20249871	ERP161058	['4b1f467a5091','webin-reads-4b1f467a5091','1124794','41868204','SAMEA115740128','ERS20249871','PRJEB76547','ERX12635674','ERR13265261','ERP161058','b28b5ff0-515d-42d2-bc0f-19e45ec26bb9']	2021	2024-08-04T18:54:00.000Z			VNM	Asia																										884	884316400	286737553	PRJEB76547								CRyPTIC_2024	tuberculosis: unclassified		Mycobacterium tuberculosis
SAMN19657745	SRR14782181	WGS	SIMON FRASER UNIVERSITY	SRX11115684	NextSeq 500	PAIRED	RANDOM	GENOMIC	ILLUMINA	SRS9179670	SRP323639	['TB-111-20605-19_S166','SAMN19657745','736718','bp0','PRJNA736718','SRR14782181','SRS9179670','SRX11115684','19657745','TB-111-20605-19_S166_R1_001.fastq.gz','SRP323639']	2019	2021-06-11T23:56:00.000Z		47.03278 N 28.89972 E	MDA	Europe			Homo sapiens	3	human																					353	353794208	148079712	PRJNA736718			99.27	1448502	49	lineage4.2.1	MDR-TB	['input','diff','tree','tbprofiler']	tuberculosis: unclassified		Mycobacterium tuberculosis
SAMN40031454	SRR28046096	WGS	CHRISTIAN MEDICAL COLLAGE, VELLORE	SRX23697765	Illumina NovaSeq 6000	PAIRED	RANDOM	GENOMIC	ILLUMINA	SRS20527691	SRP226525	['SRS20527691','40031454','702010151','702010151_R1.fastq.gz','PRJNA575883','SRX23697765','SRR28046096','SRP226525','575883','SAMN40031454']	2021	2024-02-22T07:27:00.000Z		21.7679 N 78.8718 E	IND	Asia	Madhya Pradesh - Bhairopur		Homo sapiens	3	human																					1151	1151758238	520460655	PRJNA575883			90.45	1477104	39	lineage3	HR-TB	['tbprofiler','input','tree','diff']	tuberculosis: unclassified		Mycobacterium tuberculosis
SAMN13382960	SRR10525375	WGS	NIH / NIAID	SRX7209803	NextSeq 500	PAIRED	RANDOM	GENOMIC	ILLUMINA	SRS5713056	SRP233000	['SRR10525375','13382960','SRS5713056','591498','TBPO-98_lib23860_nextseq_nx0046_151bp_R1.fastq.gz','SAMN13382960','SRP233000','SRX7209803','bp0','PRJNA591498','1687']	2016	2019-11-25T11:13:00.000Z		44.4268 N 26.1025 E	ROU	Europe	Bucharest	sputum	Homo sapiens	3	human																					478	478086050	207504282	PRJNA591498			99.48	1653782	53	lineage4.1.2.1	Pre-XDR-TB	['diff','tbprofiler','Menardo_2021','tree','input']	tuberculosis: human-adapted	L4	Mycobacterium tuberculosis
SAMN14343835	SRR11564932	AMPLICON	RUTGERS UNIVERSITY NEWARK	SRX8133862	Illumina MiSeq	PAIRED	PCR	GENOMIC	ILLUMINA	SRS6497300	SRP256991	['SAMN14343835','SRR11564932','2492-DA-0610','608715','2492-DA-0610_S132_L001_R1_001.fastq','PRJNA608715','14343835','SRX8133862','SRS6497300','SRP256991']		2020-04-17T19:30:00.000Z			GHA	Africa		sputum	Homo sapiens	3	human																					17	17055148	8891174	PRJNA608715									tuberculosis: unclassified		Mycobacterium tuberculosis
SAMN13382986	SRR10525356	WGS	NIH / NIAID	SRX7209822	NextSeq 500	PAIRED	RANDOM	GENOMIC	ILLUMINA	SRS5713075	SRP233000	['SRS5713075','6945','SRP233000','PRJNA591498','591498','SRX7209822','SRR10525356','13382986','bp0','SAMN13382986','TBPO-130_lib23892_nextseq_nx0046_151bp_R1.fastq.gz']	2019	2019-11-25T11:12:00.000Z		44.4268 N 26.1025 E	ROU	Europe	Bucharest	sputum	Homo sapiens	3	human																					373	373230516	160819679	PRJNA591498			99.4	1655887	54	lineage4.1.2.1	MDR-TB	['diff','tbprofiler','Menardo_2021','input','tree']	tuberculosis: human-adapted	L4	Mycobacterium tuberculosis
SAMN03649048	SRR2101801	WGS	UNIVERSITY OF OXFORD	SRX1096495	Illumina HiSeq 2500	PAIRED	RANDOM	GENOMIC	ILLUMINA	SRS990870	SRP061066	['PRJNA282721','8afacd5e-d6f3-4853-8abe-76aaad973ff4_R00000039_v3.bam','SAMN03649048','SRX1096495','SRS990870','8afacd5e-d6f3-4853-8abe-76aaad973ff4','282721','3649048','SRP061066','SRR2101801']		2015-07-23T13:18:00.000Z			ZAF	Africa						S	S			S		S	S	S			S	S	S				S			504	504687793	339368217	PRJNA282721	CRyPTIC_WHO2021_PMC7612554		99.44	624875	41	lineage2.2.1.1	RR-TB	['Walker_2022','input','Napier_2020','diff','tree','tbprofiler','Menardo_2021','Menardo_2018']	tuberculosis: human-adapted	L2.2.1.1	Mycobacterium tuberculosis
SAMN21616913	SRR16058112	WGS	PUBLIC HEALTH ONTARIO	SRX12344556	Illumina MiSeq	PAIRED	RANDOM	GENOMIC	ILLUMINA	SRS10316936	SRP338617	['bp0','SAMN21616913','SRS10316936','SRP338617','PRJNA766079','SRX12344556','SRR16058112','2019-462_R1.fastq.gz','21616913','2019-462','766079']	2019	2021-09-24T21:51:00.000Z			CAN	North America	Ontario		Homo sapiens	3	human					S		S					S	S								478	478547082	306523668	PRJNA766079	CRyPTIC_WHO2021_PMC7612554		99.41	963214	55	lineage2.2.2	Sensitive	['diff','tbprofiler','Walker_2022','input','tree']	tuberculosis: unclassified		Mycobacterium tuberculosis
SAMEA5366640	ERR3170470	WGS	FZB	ERX3198416	NextSeq 500	PAIRED		GENOMIC	ILLUMINA	ERS3173246	ERP109304	['ena-EXPERIMENT-FZB-21-02-2019-15:03:02:880-74','PRJEB27244','ERX3198416','ERR3170470','523751','5421-02','ena-STUDY-FZB-11-06-2018-15:37:51:194-506','ERP109304','ERS3173246','10994318','ena-RUN-FZB-21-02-2019-15:03:02:880-74','SAMEA5366640']		2019-02-26T14:03:00.000Z			GHA	Africa																										482	482956951	243961272	PRJEB27244			99.19	1406065	46	lineage6.3.1	Sensitive	['africanum_GHA','input','diff','tbprofiler','Napier_2020','tree','Coscolla_2021']	tuberculosis: human-adapted	L6.3.1	Mycobacterium africanum
SAMEA8994020	ERR6358721	WGS	INSTITUTE OF TROPICAL MEDICINE	ERX5990255	Illumina HiSeq 2500	PAIRED	RANDOM	GENOMIC	ILLUMINA	ERS6676713	ERP127219	['ena-RUN-Institute of tropical medicine-25-07-2021-13:14:35:842-17','ERX5990255','SAMEA8994020','ERR6358721','ena-EXPERIMENT-Institute of tropical medicine-25-07-2021-13:14:35:842-17','2004-02267','PRJEB43270','725756','20452133','ERP127219','ERS6676713','ena-STUDY-Institute of tropical medicine-23-02-2021-16:38:38:170-1064']	2004	2021-09-30T01:41:00.000Z			RWA	Africa		sputum	Homo sapiens	3	human																					341	341806318	162800886	PRJEB43270			99.7	1656313	56	lineage4.6.5;lineage4.6.1.2	MDR-TB	['diff','input','tbprofiler']	tuberculosis: unclassified		Mycobacterium tuberculosis
SAMN06209996	SRR5153810	WGS	BI	SRX2471947	Illumina HiSeq 2500	PAIRED	RANDOM	GENOMIC	ILLUMINA	SRS1903531	SRP075210	['SRP075210','6209996','SRS1903531','PRJNA318002','318002','BI_1380','SRR5153810','SRX2471947','Mycobacterium tuberculosis complex 16-002065','SAMN06209996']	2016	2017-01-07T07:08:00.000Z			AZE	Asia	Baku	sputum	Homo sapiens	3	human																					561	561939760	168525858	PRJNA318002			99.45	1720469	36	lineage4.3.3	HR-TB	['tree','diff','tbprofiler','input']	tuberculosis: unclassified		Mycobacterium tuberculosis
SAMEA115745959	ERR13284725	WGS	UNIVERSITY OF OXFORD, NUFFIELD DEPARTMENT OF MEDIC	ERX12655151	NextSeq 500	PAIRED	RANDOM PCR	GENOMIC	ILLUMINA	ERS20255843	ERP161058	['41889523','webin-reads-743d22e29d66','PRJEB76547','1124794','743d22e29d66','ERR13284725','ERS20255843','SAMEA115745959','ERX12655151','b28b5ff0-515d-42d2-bc0f-19e45ec26bb9','ERP161058']	2020	2024-08-10T11:52:00.000Z			DEU	Europe																										594	594916594	249307436	PRJEB76547								CRyPTIC_2024	tuberculosis: unclassified		Mycobacterium tuberculosis
SAMN41467971	SRR29093803	WGS	FIND, THE FOUNDATION FOR INNOVATIVE NEW DIAGNOSTICS	SRX24617944	Illumina HiSeq 2000	PAIRED	RANDOM	GENOMIC	ILLUMINA	SRS21355109	SRP507535	['SAMN41467971','SRS21355109','SRR29093803','41467971','TB-C405_S21_L001_R1_001.fastq.gz','SRX24617944','SRP507535','82B8A3_824A849D1882_C405','1109295','PRJNA1109295','82B8A3_824A849D1882']	2015	2024-05-21T06:07:00.000Z			ZAF	Africa			Homo sapiens	3	human																					231	231157766	154901720	PRJNA1109295								WHO_mutations_2023	tuberculosis: unclassified		Mycobacterium tuberculosis
SAMEA8718892	ERR8975766	WGS	CTB/NICD	ERX5543996	Illumina NovaSeq 6000	PAIRED	RANDOM	GENOMIC	ILLUMINA	ERS6403337	ERP128647	['project.Wellcome_clinical_isolates_site10','26339861','sample.29327','ERX5543996','run.29327.1','ERS6403337','ERP128647','experiment.29327','773351','PRJEB44577','ERR8975766','SAMEA8718892']		2022-03-15T07:41:00.000Z			ZAF	Africa						R				R	R	R	R	R				R		S			R	S	R	1129	1129453424	360593573	PRJEB44577	CRyPTIC_reuse_table							['input','CRyPTIC_reuse_table','CRyPTIC_CTB-NICD']	tuberculosis: unclassified		Mycobacterium tuberculosis
SAMEA1708216	ERR245650	WGS	SC	ERX220184	Illumina HiSeq 2000	PAIRED	RANDOM	GENOMIC	ILLUMINA	ERS019907	ERP000436	['ERP000436','SC_EXP_5964_1#5','PRJEB2358','ERX220184','ERR245650','1984238','Whole_genome_sequencing_of_Mycobacterium_tuberculosis_from_a_population_in_Malawi___transmission_dynamics_and_associations_with_HIV-sc-2010-12-14','M4010910-sc-2011-01-27-1026694','SAMEA1708216','203880','SC_RUN_5964_1#5','ERS019907']	2004	2013-03-20T18:55:00.000Z			MWI	Africa		sputum	Homo sapiens	3	human							S						S								1290	1290970350	797599898	PRJEB2358	Coll_2018		99.71	1100005	18	lineage4.9.1	Sensitive	['input','Napier_2020','Nimmo_2024','diff','tbprofiler','Coll_2018']	tuberculosis: human-adapted	L4.9.1	Mycobacterium tuberculosis
SAMN33843523	SRR23961435	WGS	LANDSCAPE EPIDEMIOLOGY AND WILDLIFE DISEASES - CE3C	SRX19770084	Illumina NovaSeq 6000	PAIRED	RANDOM	GENOMIC	ILLUMINA	SRS17134449	SRP428142	['33843523','2477','2477-N0562_R1.fastq.gz','bp0','SRP428142','PRJNA946560','SAMN33843523','SRR23961435','946560','SRS17134449','SRX19770084']	2015	2024-02-22T02:46:00.000Z			PRT	Europe			Cervus elaphus	2	red deer																					3929	3929117700	1261484288	PRJNA946560			97.3	1493963	51	La1.7.1	Other	['tbprofiler','diff','tree','input']	tuberculosis: animal-adapted	La1	Mycobacterium bovis
SAMEA7555587	ERR4822218	WGS	PUBLIC HEALTH ENGLAND	ERX4692060	Illumina HiSeq 2500	PAIRED	RANDOM	GENOMIC	ILLUMINA	ERS5312230	ERP124941	['ERR4822218','22474994','project.PHE-TB','experiment.25039','sample.25039','PRJEB41201','773303','SAMEA7555587','ERP124941','ERX4692060','run.25039','ERS5312230']		2021-11-11T03:07:00.000Z			GBR	Europe										S		S						S								470	470329351	196330480	PRJEB41201	Walker_2022		99.57	1796584	41	lineage4.1.2	Sensitive	['Walker_2022','tbprofiler','input','diff','CRyPTIC_PHE','tree']	tuberculosis: unclassified		Mycobacterium tuberculosis
SAMN36834901	SRR25515091	WGS	SHANDONG PROVINCIAL HOSPITAL	SRX21245486	Illumina HiSeq 4000	PAIRED	RANDOM	GENOMIC	ILLUMINA	SRS18499767	SRP453313	['SRR25515091','1002108','T2224.IS300_Clean.1.fastq.gz','PRJNA1002108','SRP453313','SRS18499767','bp0','SAMN36834901','36834901','SRX21245486','T2224']	2017	2023-08-04T04:40:00.000Z		36.40 N 117.00 E	CHN	Asia	Shandong	As reported: phlegm	Homo sapiens	3	human																					1151	1151979600	519791923	PRJNA1002108			99.54	1803355	63	lineage2.2.1	Sensitive	['diff','tree','input','tbprofiler']	tuberculosis: human-adapted	L4	Mycobacterium tuberculosis	H37Rv
SAMEA6875490	ERR4195448	WGS	Instituto_de_Biomedicina_de_Valencia	ERX4156716	Illumina MiSeq	PAIRED	RANDOM	GENOMIC	ILLUMINA	ERS4603051	ERP122165	['ERP122165','846033','28874689','ERX4156716','ERS4603051','G1286','SAMEA6875490','mtb_valencia_isolates','ERR4195448','PRJEB38719']	2015	2022-06-11T04:49:00.000Z			ESP	Europe	Valencia					S					S															329	329183188	157984697	PRJEB38719		No	99.25	2799346	63	lineage4.8	Sensitive	['tbprofiler','TGU','diff','tree','Cancino-Muñoz_2022','input']	tuberculosis: human-adapted	L4.1	Mycobacterium tuberculosis
SAMEA2535215	['ERR553212','ERR553211']	WGS		['ERX512281','ERX512280']	Illumina MiSeq	PAIRED		GENOMIC	ILLUMINA	ERS458617		['281351','ERS458617','10517-03_lib939_miseq_r0070_251bp','ERP008667','ena-STUDY-FZB-13-11-2014-14:04:40:057-939','PRJEB7727','ERR553211','10517-03_lib939_miseq_r0060_251bp','SAMEA2535215','ERX512281','3785902','10517-03','ERR553212','ERX512280']					SLE	Africa										S		S					S	R	R							614	615626038	389717846	PRJEB7727	CRyPTIC_WHO2021_PMC7612554		99.7	1638109	92	lineage4.8	RR-TB	['diff','Menardo_2018','tree','tbprofiler','input','Walker_2022','Napier_2020']	tuberculosis: human-adapted	L4.8	Mycobacterium tuberculosis
SAMEA115163147	ERR12544138	WGS	NATIONAL INSTITUTE OF HEALTH DR. RICARDO JORGE	ERX11918516	NextSeq 2000	PAIRED	RANDOM	GENOMIC	ILLUMINA	ERS17970944	ERP111748	['SAMEA115163147','PT_TB0850','ERR12544138','PRJEB29446','INSA_27102018','ERP111748','ERX11918516','39686769','505027','ERS17970944']	2023	2024-02-03T04:26:00.000Z			PRT	Europe																										439	439408742	149399444	PRJEB29446			99.49	1644750	55	lineage4.3.4.2	Sensitive	['tree','diff','input','tbprofiler']	tuberculosis: unclassified		Mycobacterium tuberculosis
SAMEA2783551	ERR751983	WGS	SC	ERX695665	Illumina HiSeq 2000	PAIRED	RANDOM	GENOMIC	ILLUMINA	ERS553296	ERP006738	['ERR751983','3337476','ERS553296','The_interaction_between_the_host_and_pathogen_genetics_in_susceptibility_to_pulmonary_tuberculosis-sc-3274','SC_EXP_14722_4#72','10030-sc-2108401','SC_RUN_14722_4#72','SAMEA2783551','ERX695665','ERP006738','272028','PRJEB7056']		2016-01-18T19:19:00.000Z			THA	Asia																										468	468403400	271703875	PRJEB7056			99.6	1475912	31	lineage4.5	Sensitive	['diff','Napier_2020','tbprofiler','tree','Menardo_2021','input']	tuberculosis: human-adapted	L4.5	Mycobacterium tuberculosis
SAMN42034756	SRR29539398	WGS	NIAID TB PORTALS PROGRAM	SRX25046736	NextSeq 2000	PAIRED	RANDOM	GENOMIC	ILLUMINA	SRS21743884	SRP515897	['53777','SRP515897','SAMN42034756','SRR29539398','PRJNA1074785','SRX25046736','SRS21743884','1074785','42034756','TBPO-4057_lib56850_nextseq_ny0090_151bp.filtered_2_bwa.1.fastq.gz']	2021	2024-06-25T13:38:00.000Z		48.3794 N 31.1656 E	UKR	Europe		sputum	Homo sapiens	3	human																					542	542633503	180368409	PRJNA1074785									tuberculosis: unclassified		Mycobacterium tuberculosis
SAMN37457972	SRR26112775	WGS	WADSWORTH CENTER	SRX21826734	NextSeq 550	PAIRED	RANDOM	GENOMIC	ILLUMINA	SRS18926342	SRP338930	['SAMN37457972','IDR2200036739-01-01.R1.fastq.gz','IDR2200036739-01-01','SRX21826734','IDR2200036739','SRR26112775','PRJNA766641','37457972','766641','SRP338930','SRS18926342']	2022	2023-09-19T16:28:00.000Z			USA	North America	New York state	sputum	Homo sapiens	3	human																					460	460729497	201986240	PRJNA766641									tuberculosis: unclassified		Mycobacterium tuberculosis
SAMN30949582	SRR21689440	WGS	RIVM	SRX17687429	Illumina HiSeq 2500	PAIRED	RANDOM	GENOMIC	ILLUMINA	SRS15218817	SRP399356	['PRJNA882748','SRP399356','SRS15218817','RIVM0898.bam','SRR21689440','SAMN30949582','SRX17687429','bp0','882748','RIVM0898','30949582']	2018	2022-09-23T18:03:00.000Z			NLD	Europe		sputum	Homo sapiens	3	human																					437	437265105	121202319	PRJNA882748								input	tuberculosis: unclassified		Mycobacterium tuberculosis
SAMN15718468	SRR12380579	WGS	DIVISION OF GENOMIC MEDICINE AND INNOVATION SUPPORT	SRX8879146	NextSeq 500	SINGLE	RANDOM PCR	GENOMIC	ILLUMINA	SRS7139626	SRP275727	['SAMN15718468','SRP275727','MTBDR181001_S112_good_1.fastq.gz','PRJNA650561','SRS7139626','MTBDR181001','15718468','bp0','650561','SRX8879146','SRR12380579']	2019	2020-08-03T22:14:00.000Z		15.87 N 100.99 E	THA	Asia		sputum	Homo sapiens	3	human																					107	107536846	50125448	PRJNA650561									tuberculosis: unclassified		Mycobacterium tuberculosis
SAMEA7560761	ERR4828324	WGS	OUCRU-HCMC	ERX4698308	NextSeq 500	PAIRED	RANDOM	GENOMIC	ILLUMINA	ERS5317397	ERP124982	['SAMEA7560761','ERR4828324','sample.12102','ERX4698308','project.Vietnam','PRJEB41241','ERP124982','22476331','773308','ERS5317397','run.12102','experiment.12102']		2021-11-12T01:37:00.000Z			VNM	Asia	Ho Chi Minh City					S				S	S	S	S	S				S		S	S	S	S	S	S	737	737574600	315599077	PRJEB41241	['Walker_2022','CRyPTIC_reuse_table']							['Walker_2022','CRyPTIC_reuse_table','input','CRyPTIC_OUCRU']	tuberculosis: unclassified		Mycobacterium tuberculosis
SAMN29094217	SRR19662828	WGS	NATIONAL MEDICAL RESEARCH CENTER OF PHTHISIOPULMONOLOGY AND INFECTIOUS DISEASES	SRX15712319	DNBSEQ-G50	PAIRED	PCR	GENOMIC	DNBSEQ	SRS13406454	SRP381877	['SRR19662828','SRS13406454','SRP381877','4768_R1.fq.gz','29094217','bp0','849565','SRX15712319','PRJNA849565','lib4768_FPI','Mycobacterium tuberculosis 4768_FPI','SAMN29094217']	2019	2022-06-15T12:21:00.000Z		55.78 N 37.61 E	RUS	Europe	Moscow	sputum	Homo sapiens	3	human																					505	505013256	343292156	PRJNA849565									tuberculosis: unclassified		Mycobacterium tuberculosis
SAMEA112800824	ERR11050823	WGS	FZB	ERX10497614	NextSeq 500	PAIRED		GENOMIC	ILLUMINA	ERS14808370	ERP010814	['287903','ena-STUDY-FZB-22-06-2015-17:16:39:392-292','21005080','ERR11050823','ERP010814','SAMEA112800824','ena-RUN-TAB-21-03-2023-10:58:00:100-107906','PRJEB9680','ERX10497614','33852880','ERS14808370','ena-EXPERIMENT-TAB-21-03-2023-10:58:00:100-107905']		2023-07-20T23:22:00.000Z																														482	482532268	235067298	PRJEB9680			99.48	1273465	42	lineage3	Sensitive	['diff','tbprofiler','input','tree']	tuberculosis: unclassified		Mycobacterium tuberculosis
SAMEA113537946	ERR11465831	WGS	FZB	ERX10871988	NextSeq 500	PAIRED		GENOMIC	ILLUMINA	ERS15534367	ERP147571	['PRJEB62480','ERS15534367','979605','35506323','SAMEA113537946','ena-EXPERIMENT-TAB-22-05-2023-12:53:16:210-7100','ERX10871988','ERR11465831','ERP147571','BTB-2075','ena-RUN-TAB-22-05-2023-12:53:16:210-7101','d05d2f15-c027-4055-b906-d9d6d110849e']		2023-09-17T03:10:00.000Z			BWA	Africa																										712	712629066	318791252	PRJEB62480			98.47	1351042	33	lineage4.4.1.1	Sensitive	['diff','tbprofiler','input','Kopanyo']	tuberculosis: unclassified		Mycobacterium tuberculosis
SAMEA4744365	ERR2653157	WGS	NORWEGIAN INSTITUTE OF PUBLIC HEALTH	ERX2669611	Illumina MiSeq	PAIRED	RANDOM	GENOMIC	ILLUMINA	ERS2564476	ERP109440	['SAMEA4744365','ena-RUN-NORWEGIAN INSTITUTE OF PUBLIC HEALTH-19-06-2018-13:51:32:584-244','ERP109440','ERR2653157','9578896','ena-EXPERIMENT-NORWEGIAN INSTITUTE OF PUBLIC HEALTH-19-06-2018-13:51:32:584-244','ena-STUDY-NORWEGIAN INSTITUTE OF PUBLIC HEALTH-19-06-2018-13:52:22:783-854','ERS2564476','476915','ERX2669611','PRJEB27366','BRZ-246']	2010	2018-07-12T09:53:00.000Z			BRA	South America			Homo sapiens	3	human																					1784	1784193652	788794935	PRJEB27366			99.45	1622609	54	lineage4.1.2.1	MDR-TB	['diff','Nimmo_2024','tbprofiler','standford','input','tree']	tuberculosis: human-adapted	L4	Mycobacterium tuberculosis
SAMN31695883	SRR22263547	AMPLICON	UNIVERSITY OF WISCONSIN-MADISON	SRX18239851	Illumina MiSeq	PAIRED	PCR	GENOMIC	ILLUMINA	SRS15735712	SRP407506	['J28-225-20-RLL-grA_S27','PRJNA900591','SRR22263547','J28-225-20-RLL-grA_S27_L001_R1_001.fastq','SAMN31695883','SRS15735712','SRX18239851','SRP407506','bp0','900591','31695883']	2021-08	2022-11-11T14:44:00.000Z			USA	North America	Pittsburgh	lung	Macaca fascicularis	3	crab-eating macaque																					59	59326994	43242632	PRJNA900591									tuberculosis: human-adapted	L4	Mycobacterium tuberculosis	Erdman
SAMN41598830	SRR29230770	WGS	FIND, THE FOUNDATION FOR INNOVATIVE NEW DIAGNOSTICS	SRX24749585	Illumina HiSeq 2000	PAIRED	RANDOM	GENOMIC	ILLUMINA	SRS21470174	SRP507535	['1109295','SRS21470174','DRC-060253_lib4210_nextseq_n0018_151bp_R1.fastq.gz','SRX24749585','SRR29230770','PRJNA1109295','41598830','D8700C_1EB0912F506F_DRC-060253','SRP507535','D8700C_1EB0912F506F','SAMN41598830']	2005	2024-05-30T06:14:00.000Z			COD	Africa			Homo sapiens	3	human																					1103	1103199880	514175288	PRJNA1109295								WHO_mutations_2023	tuberculosis: unclassified		Mycobacterium tuberculosis
SAMEA1018921	ERR046854	WGS	SC	ERX023916	Illumina HiSeq 2000	PAIRED	RANDOM	GENOMIC	ILLUMINA	ERS031503	ERP000276	['SC_RUN_6540_6#6','203976','Bir_240-sc-2011-04-19T12:42:17Z-1125227','ERR046854','SAMEA1018921','Mycobacterium tuberculosis pilot-sc-2010-07-26','PRJEB2221','728210','ERP000276','SC_EXP_6540_6#6','ERS031503','ERX023916']	2000	2014-09-04T01:31:00.000Z			GBR	Europe	Midlands		Homo sapiens	3	human					S		S					S	S								767	767782350	495642951	PRJEB2221	CRyPTIC_WHO2021_PMC7612554		99.32	1107700	17	lineage3.1.1	Sensitive	['input','tree','Walker_2022','diff','tbprofiler','Napier_2020']	tuberculosis: human-adapted	L3.1.1	Mycobacterium tuberculosis
SAMN19657477	SRR14781882	WGS	SIMON FRASER UNIVERSITY	SRX11115387	NextSeq 500	PAIRED	RANDOM	GENOMIC	ILLUMINA	SRS9179374	SRP323639	['TB-111-16816-19_S103','SRP323639','TB-111-16816-19_S103_R1_001.fastq.gz','bp0','SAMN19657477','19657477','SRX11115387','PRJNA736718','SRS9179374','SRR14781882','736718']	2019	2021-06-11T23:53:00.000Z		47.03278 N 28.89972 E	MDA	Europe			Homo sapiens	3	human																					741	741086256	308524563	PRJNA736718			99.0	1457119	50	lineage2.2.1	Sensitive	['input','diff','tree','tbprofiler']	tuberculosis: unclassified		Mycobacterium tuberculosis
SAMN15853894	SRR12476312	AMPLICON	IRCCS SAN RAFFAELE SCIENTIFIC INSTITUTE	SRX8970328	Illumina MiniSeq	PAIRED	PCR	GENOMIC	ILLUMINA	SRS7226002	SRP278074	['SAMN15853894','148','15853894','SRS7226002','SRX8970328','Culture_97','148_S25_L001_R1_001.fastq.gz','SRR12476312','657967','SRP278074','PRJNA657967']		2020-08-19T11:10:00.000Z			ERI	Africa		sputum	Homo sapiens	3	human																					165	165047659	70592321	PRJNA657967									tuberculosis: unclassified		Mycobacterium tuberculosis
SAMN43780337	SRR30673127	WGS	FIND, THE FOUNDATION FOR INNOVATIVE NEW DIAGNOSTICS	SRX26091834	Illumina HiSeq X	PAIRED	RANDOM	GENOMIC	ILLUMINA	SRS22658153	SRP532857	['PRJNA1160005','SRP532857','43780337','SRX26091834','TB038050223','SRR30673127','SAMN43780337','WGS-TB038050223','TB038050223_R1.fastq.gz','SRS22658153','1160005']	2021	2024-09-16T04:55:00.000Z			IND	Asia		sputum	Homo sapiens	3	human																					806	806455364	342780890	PRJNA1160005									tuberculosis: unclassified		Mycobacterium tuberculosis
SAMEA8718992	ERR8975868	WGS	CTB/NICD	ERX5544096	Illumina NovaSeq 6000	PAIRED	RANDOM	GENOMIC	ILLUMINA	ERS6403437	ERP128647	['SAMEA8718992','sample.29428','project.Wellcome_clinical_isolates_site10','run.29428.1','ERS6403437','experiment.29428','ERP128647','PRJEB44577','26339961','ERR8975868','773351','ERX5544096']		2022-03-15T07:45:00.000Z			ZAF	Africa						S				S	I	R	S	S				S		S	S	R	S		S	1189	1189503406	380785325	PRJEB44577	CRyPTIC_reuse_table		99.55	1844745	64	lineage2.2.1	HR-TB	['diff','CRyPTIC_CTB-NICD','tbprofiler','CRyPTIC_reuse_table','tree','input']	tuberculosis: unclassified		Mycobacterium tuberculosis
SAMN30543933	SRR21277158	WGS	SCHOOL OF PUBLIC HEALTH, FUDAN UNIVERSITY	SRX17286339	Illumina HiSeq 2500	PAIRED	RANDOM	GENOMIC	ILLUMINA	SRS14851019	SRP394436	['LD21F109X','LD21F109X_R1.fastq.gz','bp0','SRS14851019','SRP394436','30543933','SAMN30543933','PRJNA874331','SRX17286339','874331','SRR21277158']	2020	2022-08-28T01:03:00.000Z			CHN	Asia	Eastern China		Homo sapiens	3	human																					2023	2023374832	620080030	PRJNA874331			98.97	1860745	62	lineage2.2.1.1	Sensitive	['input','tbprofiler','diff','tree']	tuberculosis: unclassified		Mycobacterium tuberculosis
SAMEA2267026	ERR473321	WGS	SC	ERX439152	Illumina HiSeq 2000	PAIRED	RANDOM	GENOMIC	ILLUMINA	ERS374495	ERP001072	['76084-sc-1781405','SC_EXP_11982_8#48','PRJEB2794','2752064','ERP001072','ERR473321','Karonga_Prevention_Study__KPS____whole_genome_sequ','Karonga_Prevention_Study__KPS____whole_genome_sequencing_in_a_whole_population-sc-2011-12-13T10:33:26Z-2066','SC_RUN_11982_8#48','ERS374495','SAMEA2267026','ERX439152','204548']		2014-05-10T13:10:00.000Z			MWI	Africa	Karonga																									275	275775800	132454449	PRJEB2794			99.8	2255274	52	lineage4.3.4.2.1	HR-TB	['Menardo_2018','Karonga_Prevention_Study','tree','Menardo_2021','diff','input','tbprofiler']	tuberculosis: human-adapted	L4	Mycobacterium tuberculosis
SAMN20525293	SRR15368868	WGS	SCHOOL OF PUBLIC HEALTH, FUDAN UNIVERSITY	SRX11671346	Illumina HiSeq 2000	PAIRED	PCR	GENOMIC	ILLUMINA	SRS9703454	SRP330727	['SRX11671346','SRP330727','751240','SAMN20525293','bp0','SRS9703454','H150','2013-South-046','PRJNA751240','H150_R1.fastq.gz','20525293','SRR15368868']	2013	2021-08-08T10:50:00.000Z		30.38 N 120.45 E	CHN	Asia	Zheijiang	sputum	Homo sapiens	3	human																					975	975864300	465535873	PRJNA751240			99.49	1667637	57	lineage4.4.2	HR-TB	['tbprofiler','input','timelapse_Zhejiang_CHN','tree','diff']	tuberculosis: unclassified		Mycobacterium tuberculosis
SAMEA11761378	ERR8025575	WGS	DST/NRF CENTRE OF EXCELLENCE FOR BIOMEDICAL TB RES	ERX7591163	Illumina NovaSeq 6000	PAIRED	RANDOM PCR	GENOMIC	ILLUMINA	ERS9408767	ERP127235	['ERS9408767','ERR8025575','PRJEB43283','ena-EXPERIMENT-TAB-17-01-2022-09:26:01:270-17656','ERP127235','798337','25051490','ena-STUDY-DST/NRF Centre of Excellence for Biomedical TB research, SAMRC Centre for TB Research-24-02-2021-10:13:08:178-1231','ena-RUN-TAB-17-01-2022-09:26:01:270-17657','SAMEA11761378','ERX7591163','R27605']	2015	2022-03-20T09:23:00.000Z			ZAF	Africa		sputum	Homo sapiens	3	human																					854	854852286	574118123	PRJEB43283			99.17	1584394	46	lineage2.2.2	Pre-XDR-TB	['diff','input','tree','tbprofiler']	tuberculosis: unclassified		Mycobacterium tuberculosis
SAMEA5875800	ERR4769418	WGS	WELLCOME SANGER INSTITUTE	ERX4639268	HiSeq X Ten	PAIRED	RANDOM	GENOMIC	ILLUMINA	ERS3664269	ERP114840	['ERS3664269','SC_RUN_31663_6#50','ERP114840','674092','ERR4769418','SC_EXP_31663_6#50','PRJEB32192','Epidemiology_of_Mycobacterium_bovis_in_Ethiopia-sc-5794','SAMEA5875800','51e89db6-c28c-11e9-82fd-68b59976a384','16592944','ERX4639268']		2020-11-05T22:03:00.000Z																														688	688834518	232314900	PRJEB32192			51.02	844163	29	La1.2	Other	['tbprofiler','tree','input','diff']	tuberculosis: animal-adapted	La1	Mycobacterium bovis
SAMEA6797927	ERR4423712	WGS	SWISS TROPICAL AND PUBLIC HEALTH INSTITUTE	ERX4364270	Illumina HiSeq 2500	PAIRED		GENOMIC	ILLUMINA	ERS4525591	ERP121304	['641061','ena-EXPERIMENT-Swiss Tropical and Public Health Institute-07-08-2020-15:52:46:926-240','ena-RUN-Swiss Tropical and Public Health Institute-07-08-2020-15:52:46:926-240','ERP121304','ERR4423712','ERS4525591','ena-STUDY-Swiss Tropical and Public Health Institute-22-04-2020-16:47:21:746-61','ERX4364270','SAMEA6797927','15765054','PRJEB37945','G21875']		2020-08-15T06:01:00.000Z			BWA	Africa																										300	300877384	139472796	PRJEB37945			99.58	1726450	37	lineage4.1.1.3	MDR-TB	['tree','diff','tbprofiler','input']	tuberculosis: unclassified		Mycobacterium tuberculosis
SAMN41599018	SRR29231716	WGS	FIND, THE FOUNDATION FOR INNOVATIVE NEW DIAGNOSTICS	SRX24750570	Illumina HiSeq 2000	PAIRED	RANDOM	GENOMIC	ILLUMINA	SRS21471158	SRP507535	['D8700C_9802DDC85974','DRC-060244_lib4212_nextseq_n0018_151bp_R1.fastq.gz','SRS21471158','1109295','SAMN41599018','PRJNA1109295','D8700C_9802DDC85974_DRC-060244','SRP507535','SRR29231716','SRX24750570','41599018']	2005	2024-05-30T06:27:00.000Z			COD	Africa			Homo sapiens	3	human																					580	580501201	272174195	PRJNA1109295								WHO_mutations_2023	tuberculosis: unclassified		Mycobacterium tuberculosis
SAMN09756233	SRR7646064	WGS	YALE SCHOOL OF PUBLIC HEALTH	SRX4508751	Illumina HiSeq 2000	PAIRED	RANDOM	GENOMIC	ILLUMINA	SRS3628426	SRP156366	['PRJNA482716','SRR7646064','SRP156366','S4055_1.fastq.gz','482716','SRS3628426','9756233','MTB_moldova_S4055','SRX4508751','S4055','SAMN09756233']	2014	2018-08-04T12:25:00.000Z			MDA	Europe			Homo sapiens	3	human																					657	657373650	442545233	PRJNA482716			99.01	1341415	28	lineage2.2.1	MDR-TB	['input','tree','tbprofiler','diff']	tuberculosis: unclassified		Mycobacterium tuberculosis
SAMEA1119002	ERR2513821	WGS	PHE	ERX2533031	Illumina HiSeq 2500	PAIRED	RANDOM	GENOMIC	ILLUMINA	ERS2398411	ERP107961	['SAMEA1119002','run.5680','493034','project.First_10k_genomes_study_set_4','10122948','ERP107961','PRJEB25991','ERX2533031','experiment.5680','ERS2398411','ERR2513821','sample.5680']		2022-07-19T15:30:00.000Z			GBR	Europe	England									S		S					S	S								1015	1015360240	639617063	PRJEB25991	Walker_2022		99.6	1626773	54	lineage3.1.2.1	Sensitive	['Napier_2020','diff','Walker_2022','tree','input','tbprofiler','CRyPTIC_PHE']	tuberculosis: human-adapted	L3.1.2.1	Mycobacterium tuberculosis
SAMEA4501280	ERR1679587	WGS	BIRMINGHAM UNIVERSITY	ERX1749257	Illumina MiSeq	PAIRED	other	GENOMIC	ILLUMINA	ERS1400459	ERP017693	['ena-STUDY-BIRMINGHAM UNIVERSITY-11-10-2016-03:25:45:971-10','6137128','ena-EXPERIMENT-BIRMINGHAM UNIVERSITY-11-10-2016-04:37:25:385-3','ERP017693','SAMEA4501280','PRJEB15857','ERS1400459','ERR1679587','ena-RUN-BIRMINGHAM UNIVERSITY-11-10-2016-04:37:25:385-3','NG12','357225','ERX1749257']	2012	2016-12-14T22:03:00.000Z			NGA	Africa		sputum	Homo sapiens	3	human																					222	222102842	145782291	PRJEB15857								['input','Napier_2020']	tuberculosis: human-adapted	L4.6.2.2	Mycobacterium tuberculosis
SAMN13438773	SRR10570930	WGS	COLORADO STATE UNIVERSITY	SRX7252354	NextSeq 500	SINGLE	RANDOM	GENOMIC	ILLUMINA	SRS5750616	SRP234310	['bp0','592722','SAMN13438773','13438773','Br2016-141','SRP234310','SRS5750616','PRJNA592722','SRR10570930','Br2016-141_S28_R1_001.fastq.gz','SRX7252354']	2016	2019-12-02T13:40:00.000Z	Leprosy		BRA	South America		skin	Homo sapiens	3	human																					4584	4584079733	1964347723	PRJNA592722									leprosy		Mycobacterium leprae
G1747													2016				ESP	Europe	province of Valencia					S					S																				No	99.7	2746908	111	lineage4.3.3	Sensitive	['TGU','tbprofiler','input','tree','diff']	tuberculosis: unclassified		Mycobacterium tuberculosis
SAMN33756348	SRR23861920	WGS	NIH / NIAID	SRX19674279	NextSeq 500	PAIRED	RANDOM	GENOMIC	ILLUMINA	SRS17044532	SRP427259	['31368','944654','SRP427259','PRJNA944654','SAMN33756348','SRS17044532','SRX19674279','bp0','TBPO-2355_lib46839_nextseq_ny0024_151bp.filtered_2nd.1.fastq.gz','33756348','SRR23861920']	2017	2023-03-17T00:35:00.000Z		41.7151 N 44.8271 E	GEO	Asia	Tbilisi	sputum	Homo sapiens	3	human																					574	574874946	189632642	PRJNA944654			99.56	1706203	52	lineage4.8	Sensitive	['tree','tbprofiler','diff','input']	tuberculosis: unclassified		Mycobacterium tuberculosis
SAMN37458038	SRR26112573	WGS	WADSWORTH CENTER	SRX21826936	NextSeq 550	PAIRED	RANDOM	GENOMIC	ILLUMINA	SRS18926544	SRP338930	['IDR2200040708-01-01','SRX21826936','766641','SRP338930','SRR26112573','SAMN37458038','37458038','PRJNA766641','IDR2200040708-01-01.R1.fastq.gz','IDR2200040708','SRS18926544']	2022	2023-09-19T16:20:00.000Z			USA	North America	New York state	sputum	Homo sapiens	3	human																					338	338207156	146801877	PRJNA766641									tuberculosis: unclassified		Mycobacterium tuberculosis
SAMN41598558	SRR29231386	WGS	FIND, THE FOUNDATION FOR INNOVATIVE NEW DIAGNOSTICS	SRX24750161	Illumina HiSeq 2000	PAIRED	RANDOM	GENOMIC	ILLUMINA	SRS21470748	SRP507535	['D736BB_076023EDC918_1583','41598558','SRX24750161','TB-IS-1041-1583_S113_R1_001.fastq.gz','1109295','D736BB_076023EDC918','SRR29231386','SAMN41598558','SRS21470748','SRP507535','PRJNA1109295']		2024-05-30T06:20:00.000Z							Homo sapiens	3	human																					270	270761724	121229537	PRJNA1109295								WHO_mutations_2023	tuberculosis: unclassified		Mycobacterium tuberculosis
SAMD00179106	DRR185033	WGS	RIT_JATA	DRX175512	Illumina MiSeq	PAIRED	RANDOM	GENOMIC	ILLUMINA	DRS113931	DRP005596	['590380','DRP005596','PRJDB8553','DRR185033','DRS113931','13323179','DRX175512','SAMD00179106']		2019-11-18T19:32:00.000Z			VNM	Asia	Hanoi																									369	369056129	233676506	PRJDB8553			99.42	1006749	58	lineage1.1.1	HR-TB	['diff','tree','tbprofiler','input','Napier_2020']	tuberculosis: human-adapted	L1.1.1	Mycobacterium tuberculosis
SAMN09099953	SRR7068968	OTHER	MODMEDMICOXFORD	SRX3999799	Illumina MiSeq	PAIRED		OTHER	ILLUMINA	SRS3282024	SRP076676	['SRX3999799','SRR7068968','PRJNA302362','9099953','302362','MMMOSAM:c28be45d-6577-4ca6-a667-f3af57c402cb','SRS3282024','SRP076676','MMMOSRA:c28be45d-6577-4ca6-a667-f3af57c402cb','SAMN09099953']	2013	2018-04-26T14:17:00.000Z			GBR	Europe			Homo sapiens	3	human																					188	188042148	115587352	PRJNA302362									tuberculosis: unclassified		Mycobacterium tuberculosis
SAMN27520110	SRR18715007	WGS	NIH / NIAID	SRX14815526	NextSeq 500	PAIRED	RANDOM	GENOMIC	ILLUMINA	SRS12572064	SRP369525	['SAMN27520110','SRX14815526','SRS12572064','bp0','27520110','SRR18715007','24010','TBPO-1693_lib40393_nextseq_nx0123_151bp.filtered_2nd.1.fastq.gz','PRJNA825524','825524','SRP369525']	2017	2022-04-11T14:31:00.000Z		41.7151 N 44.8271 E	GEO	Asia	Tbilisi	sputum	Homo sapiens	3	human																					709	709271189	326681110	PRJNA825524			99.46	1479556	48	lineage2.2.1	Sensitive	['input','diff','TB_Portals','tbprofiler','tree']	tuberculosis: unclassified		Mycobacterium tuberculosis
SAMN15348090	SRR12080328	WGS	UPPSALA UNIVERSITY	SRX8607471	Illumina HiSeq 2000	PAIRED	RANDOM	GENOMIC	ILLUMINA	SRS6897397	SRP268581	['PRJNA641253','SRX8607471','SAMN15348090','SRR12080328','SRS6897397','641253','FCC494YACXX-WHAIPI005060-51_L7_1.fq.gz','15348090','SRP268581','S91/263-3.5']	1991	2020-06-24T08:36:00.000Z			SWE	Europe	Stockholm	lung	Homo sapiens	3	human																					251	251208360	186779260	PRJNA641253			99.55	2415862	50	lineage2.2.1	MDR-TB	['tree','diff','tbprofiler','intrapatient_nineyears','input']	tuberculosis: unclassified		Mycobacterium tuberculosis
SAMEA7541562	ERR4809025	WGS	CTB/NICD	ERX4678565	Illumina HiSeq 4000	PAIRED	RANDOM	GENOMIC	ILLUMINA	ERS5298015	ERP124931	['run.2923','project.Gates_clinical_isolates','ERS5298015','22463019','experiment.2923','ERR4809025','773296','ERX4678565','ERP124931','sample.2923','PRJEB41191','SAMEA7541562']		2021-11-11T01:18:00.000Z			ZAF	Africa						S				S	S	S	S	S				S		S	S	S	S	S	S	525	525909000	240341002	PRJEB41191	['Walker_2022','CRyPTIC_reuse_table']							['CRyPTIC_CTB-NICD','input','Walker_2022','CRyPTIC_reuse_table']	tuberculosis: unclassified		Mycobacterium tuberculosis
SAMN05576655	SRR4033613	WGS	HARVARD MEDICAL SCHOOL	SRX2024944	Illumina HiSeq 2000	PAIRED	RANDOM	GENOMIC	ILLUMINA	SRS1619373	SRP082185	['SAMN05576655','PRJNA323744','SRX2024944','5576655','764-L5B2_1.fastq.gz','323744','SRS1619373','SRR4033613','P31-Lung5-B2','SRP082185']	2013-09	2016-08-16T00:37:00.000Z		29.6483 S 30.3318 E	ZAF	Africa	Kwazulu-Natal	lung	Homo sapiens	3	human																					406	406582570	289139333	PRJNA323744								['intrapatient_ZAF','denylist','input','Napier_2020']	tuberculosis: human-adapted	L2.2.1	Mycobacterium tuberculosis
SAMEA12851766	ERR11243972	WGS	SWISS TROPICAL AND PUBLIC HEALTH INSTITUTE	ERX10652176	Illumina NovaSeq 6000	SINGLE	RANDOM	GENOMIC	ILLUMINA	ERS10459790	ERP135175	['930268','8cc6b8bd-130a-4c76-a0b2-3197bafe5cc6','SAMEA12851766','34306414','ena-RUN-TAB-17-04-2023-19:57:14:101-4042','ERP135175','ena-EXPERIMENT-TAB-17-04-2023-19:57:14:101-4041','G42763','ERS10459790','ERR11243972','ERX10652176','PRJEB50582']	2014	2023-07-27T09:52:00.000Z			GEO	Asia		sputum																								337	337395045	116280241	PRJEB50582									tuberculosis: unclassified		Mycobacterium tuberculosis
SAMEA8994356	ERR6359057	WGS	INSTITUTE OF TROPICAL MEDICINE	ERX5990591	Illumina HiSeq 2500	PAIRED	RANDOM	GENOMIC	ILLUMINA	ERS6677049	ERP127219	['ERX5990591','20452469','ERP127219','ena-EXPERIMENT-Institute of tropical medicine-25-07-2021-13:14:35:872-353','2018-00801','PRJEB43270','ena-RUN-Institute of tropical medicine-25-07-2021-13:14:35:872-353','ena-STUDY-Institute of tropical medicine-23-02-2021-16:38:38:170-1064','ERR6359057','ERS6677049','725756','SAMEA8994356']	2018	2021-09-30T23:27:00.000Z			RWA	Africa		sputum	Homo sapiens	3	human																					332	332563004	181435872	PRJEB43270			99.54	1960714	60	lineage4.6.1.2	MDR-TB	['input','tbprofiler','tree','diff']	tuberculosis: unclassified		Mycobacterium tuberculosis
SAMN40655422	SRR28498476	WGS	NIAID TB PORTALS PROGRAM	SRX24100514	NextSeq 2000	PAIRED	RANDOM	GENOMIC	ILLUMINA	SRS20888923	SRP498669	['91231','SRX24100514','40655422','SRR28498476','1074788','SAMN40655422','PRJNA1074788','SRS20888923','TBPO-5708_lib61077_nextseq_ny0116_151bp.filtered_2_bwa.1.fastq.gz','SRP498669']	2021	2024-03-29T15:54:00.000Z		47.4116 N 28.3699 E	MDA	Europe		sputum	Homo sapiens	3	human																					777	777541112	271386058	PRJNA1074788			99.66	1504142	51	lineage4.3.3	Sensitive	['diff','tbprofiler','input','tree']	tuberculosis: unclassified		Mycobacterium tuberculosis
SAMN20693512	SRR16370626	WGS	HARVARD MEDICAL SCHOOL	SRX12648020	Illumina HiSeq 2500	PAIRED	RANDOM	GENOMIC	ILLUMINA	SRS10601315	SRP341700	['771909','SRP341700','bp0','SAMN20693512','SRX12648020','SRS10601315','20693512','PRJNA771909','SRR16370626','IDR1600041271_R1.fastq.gz','IDR1600041271']		2021-10-16T19:10:00.000Z																														236	236539392	133626301	PRJNA771909								input	tuberculosis: unclassified		Mycobacterium tuberculosis
SAMN41599025	SRR29231708	WGS	FIND, THE FOUNDATION FOR INNOVATIVE NEW DIAGNOSTICS	SRX24750577	Illumina HiSeq 2000	PAIRED	RANDOM	GENOMIC	ILLUMINA	SRS21471165	SRP507535	['1109295','41599025','SRS21471165','SAMN41599025','D8700C_9CBCDBBA3B9B_DRC-072390','SRX24750577','PRJNA1109295','SRR29231708','SRP507535','DRC-072390_lib4305_nextseq_n0020_151bp_R1.fastq.gz','D8700C_9CBCDBBA3B9B']	2007	2024-05-30T06:28:00.000Z			COD	Africa			Homo sapiens	3	human																					664	664057389	286618635	PRJNA1109295								WHO_mutations_2023	tuberculosis: unclassified		Mycobacterium tuberculosis
SAMEA7528489	ERR4799904	WGS	FOUNDATION FOR MEDICAL RESEARCH INDIA	ERX4669319	NextSeq 500	PAIRED	RANDOM	GENOMIC	ILLUMINA	ERS5284959	ERP124850	['ERP124850','SAMEA7528489','run.29807','sample.29807','ERS5284959','experiment.29807','773292','ERX4669319','ERR4799904','PRJEB41116','project.Mumbai','22462033']		2021-11-10T02:10:00.000Z			IND	Asia	Mumbai					S	S				S	S	S	S				S			S		S	S		673	673528500	276649416	PRJEB41116	Walker_2022		99.06	1679887	51	lineage1.1.2	Sensitive	['tbprofiler','input','Walker_2022','tree','CRyPTIC_IND','diff']	tuberculosis: unclassified		Mycobacterium tuberculosis
SAMN31423473	SRR22048550	WGS	NATIONAL INSTITUTE OF INFECTIOUS DISEASES "L. SPALLANZANI"	SRX18029367	Illumina MiSeq	PAIRED	RANDOM	GENOMIC	ILLUMINA	SRS15536375	SRP373287	['SRP373287','31423473','SP1511','bp0','SRS15536375','SP1511_S5_L001_R1_001.fastq.gz','SRR22048550','SAMN31423473','SRX18029367','834606','PRJNA834606']	2021	2022-10-26T15:25:00.000Z		41.86 N 12.45 E	ITA	Europe	Rome	sputum	Homo sapiens	3	human																					479	479013787	198735076	PRJNA834606			97.42	1688264	58	lineage1.1.3.1	Sensitive	['tree','input','tbprofiler','diff']	tuberculosis: unclassified		Mycobacterium tuberculosis
SAMN02585974	['SRR1180425','SRR1181326','SRR1181354','SRR1180436']	WGS		['SRX479678','SRX480228']	Illumina HiSeq 2000	PAIRED	RANDOM	GENOMIC	ILLUMINA	SRS565027		['SRR1180436','C361VACXX140214.2.Illumina_P5-Talic_P7-Fohib.bam','235484','2838309.WR39951.Pond-322729.C361VACXX140214.P','SAMN02585974','SRX480228','C361VACXX140214.1.Illumina_P5-Talic_P7-Fohib.bam','SRX479678','C36E3ACXX140220.8.tagged_866.bam','SRR1181354','TKK_04_0079','PRJNA235484','SRR1180425','SRR1181326','SRS565027','2585974','C36E3ACXX140220.7.tagged_866.bam','SRP039189','2838309.WR39952.Solexa-223986.C36E3ACXX140220.P','PRJNA235618']					ZAF	Africa	King Dinuzulu Hospital		Homo sapiens	3	human																					1623	1625512988	870711376	PRJNA235484			99.49	5695080	132	lineage4.1.1.1	Pre-XDR-TB	['Napier_2020','input','tree','Menardo_2018','Menardo_2021','Nimmo_2024','diff','tbprofiler']	tuberculosis: human-adapted	L4.1.1.1	Mycobacterium tuberculosis
SAMN41597947	SRR29231395	WGS	FIND, THE FOUNDATION FOR INNOVATIVE NEW DIAGNOSTICS	SRX24750152	Illumina HiSeq 2000	PAIRED	RANDOM	GENOMIC	ILLUMINA	SRS21470741	SRP507535	['SRP507535','41597947','PRJNA1109295','SRR29231395','1109295','B9141A_12A7F08C53A4_TBDM100632','TB-IS-1043-TBDM100632-056_S216_R1_001.fastq.gz','SRS21470741','B9141A_12A7F08C53A4','SRX24750152','SAMN41597947']		2024-05-30T06:20:00.000Z			IND	Asia			Homo sapiens	3	human																					639	639265144	277931969	PRJNA1109295								WHO_mutations_2023	tuberculosis: unclassified		Mycobacterium tuberculosis
SAMN08795356	SRR6896385	WGS	SAN RAFFAELE	SRX3846053	Illumina MiSeq	PAIRED	RANDOM	GENOMIC	ILLUMINA	SRS3090360	SRP128089	['SRX3846053','SRP128089','PRJNA428596','SAMN08795356','TRL0021881_S26.gatk.bam','428596','SRR6896385','SRS3090360','bp0','8795356','TRL0021881','TRL0021881_WGS']		2018-03-27T13:26:00.000Z							Homo sapiens	3	human																					270	270670745	175081333	PRJNA428596								input	tuberculosis: unclassified		Mycobacterium tuberculosis
SAMN30381110	SRR21239986	WGS	STANFORD UNIVERSITY	SRX17249255	NextSeq 500	PAIRED	RANDOM	GENOMIC	ILLUMINA	SRS14814237	SRP394383	['SAMN30381110','SRP394383','pgy_306_R1.fastq.gz','bp0','PRJNA870648','SRX17249255','SRS14814237','870648','pgy_306','SRR21239986','30381110']	2017	2022-08-26T23:40:00.000Z			PRY	South America	Asuncion	sputum	Homo sapiens	3	human																					269	269293702	123026477	PRJNA870648								['input','standford']	tuberculosis: unclassified		Mycobacterium tuberculosis
SAMN41417843	SRR29053441	WGS	FIND, THE FOUNDATION FOR INNOVATIVE NEW DIAGNOSTICS	SRX24578337	Illumina HiSeq 2000	PAIRED	RANDOM	GENOMIC	ILLUMINA	SRS21318323	SRP507535	['41417843','SRP507535','6B1800_3933A890E4B7','SRX24578337','SRR29053441','SAMN41417843','PRJNA1109295','SRS21318323','1109295','IDR1600023909_R1.fastq.gz','6B1800_3933A890E4B7_IDR1600023909']		2024-05-16T10:54:00.000Z			USA	North America			Homo sapiens	3	human																					410	410381977	230116822	PRJNA1109295								WHO_mutations_2023	tuberculosis: unclassified		Mycobacterium tuberculosis
SAMEA5561443	ERR3275216	WGS	RIVM - NATIONAL INSTITUTE FOR PUBLIC HEALTH AND TH	ERX3302089	Illumina HiSeq 2500	SINGLE	RANDOM	GENOMIC	ILLUMINA	ERS3363476	ERP114661	['ena-EXPERIMENT-RIVM - National Institute for Public Health and the Environment-10-04-2019-10:49:29:994-61','ERP114661','ERX3302089','PRJEB32037','16-0216','ena-STUDY-RIVM - National Institute for Public Health and the Environment-04-04-2019-10:46:49:835-53','ERS3363476','11396256','ena-RUN-RIVM - National Institute for Public Health and the Environment-10-04-2019-10:49:29:994-61','ERR3275216','SAMEA5561443','532369']		2020-03-25T11:32:00.000Z			NLD	Europe																										450	450865559	122771907	PRJEB32037								Napier_2020	tuberculosis: human-adapted	L3.2	Mycobacterium tuberculosis
SAMN41724556	SRR29440680	WGS	SAPPHE	SRX24953135	NextSeq 500	PAIRED	RANDOM	GENOMIC	ILLUMINA	SRS21656846	SRP514414	['2229207408_R1.fastq.gz','PRJNA1120504','SRP514414','SRS21656846','SRX24953135','2229207408','SAMN41724556','41724556','1120504','SRR29440680']	2022	2024-06-17T19:11:00.000Z			AUS	Oceania			Homo sapiens	3	human																					786	786211096	357753233	PRJNA1120504									tuberculosis: unclassified		Mycobacterium tuberculosis
SAMEA7617403	ERR4872289	WGS	FZB	ERX4741502	NextSeq 500	PAIRED		GENOMIC	ILLUMINA	ERS5375690	ERP125309	['ERP125309','SAMEA7617403','ERX4741502','ena-EXPERIMENT-FZB-25-11-2020-11:07:14:468-29','PRJEB41518','ena-STUDY-FZB-25-11-2020-10:55:15:280-693','ERR4872289','17530916','ERS5375690','ena-RUN-FZB-25-11-2020-11:07:14:468-29','CAR-34','694899']		2021-01-25T11:47:00.000Z																														622	622444632	276266584	PRJEB41518			99.43	1576159	53	lineage4.2.1	MDR-TB	['diff','tbprofiler','input','tree']	MTBC		Mycobacterium tuberculosis complex sp.
SAMEA7553285	ERR4819919	WGS	PUBLIC HEALTH ENGLAND	ERX4689761	Illumina HiSeq 2500	PAIRED	RANDOM	GENOMIC	ILLUMINA	ERS5309931	ERP124941	['PRJEB41201','project.PHE-TB','ERP124941','ERS5309931','SAMEA7553285','experiment.22740','773303','sample.22740','run.22740','22472676','ERR4819919','ERX4689761']		2021-11-10T22:19:00.000Z			GBR	Europe																										2	2313420	1225562	PRJEB41201								['CRyPTIC_PHE','input']	tuberculosis: unclassified		Mycobacterium tuberculosis
SAMN20525351	SRR15368805	WGS	SCHOOL OF PUBLIC HEALTH, FUDAN UNIVERSITY	SRX11671409	Illumina HiSeq 2000	PAIRED	PCR	GENOMIC	ILLUMINA	SRS9703516	SRP330727	['2013-West-036','20525351','T41','SRX11671409','SAMN20525351','T41_R1.fastq.gz','SRS9703516','SRP330727','bp0','SRR15368805','PRJNA751240','751240']	2013	2021-08-08T10:42:00.000Z		30.39 N 120.35 E	CHN	Asia	Zheijiang	sputum	Homo sapiens	3	human																					1596	1596540900	763509200	PRJNA751240			99.53	1543828	52	lineage2.2.1.1	Sensitive	['diff','input','timelapse_Zhejiang_CHN','tbprofiler','tree']	tuberculosis: unclassified		Mycobacterium tuberculosis
SAMEA4791102	ERR2704678	WGS	UNIVERSITY OF BASEL, SWITZERLAND	ERX2719065	Illumina HiSeq 2500	PAIRED	RANDOM	GENOMIC	ILLUMINA	ERS2611032	ERP109929	['ena-RUN-UNIVERSITY OF BASEL, SWITZERLAND-17-07-2018-15:34:58:228-4','ERS2611032','ERX2719065','PRJEB27802','SAMEA4791102','488209','ena-STUDY-UNIVERSITY OF BASEL, SWITZERLAND-17-07-2018-12:26:34:815-541','N0054','ERR2704678','ERP109929','ena-EXPERIMENT-UNIVERSITY OF BASEL, SWITZERLAND-17-07-2018-15:34:58:228-4','9926070']	1999	2018-08-28T07:35:00.000Z			USA	North America		sputum	Homo sapiens	3	human																					522	522425874	279501980	PRJEB27802			99.44	1601604	53	lineage3	Sensitive	['diff','tree','Napier_2020','ref_set','input','Menardo_2021','tbprofiler']	tuberculosis: human-adapted	L3	Mycobacterium tuberculosis
SAMEA7528211	ERR4799626	WGS	FOUNDATION FOR MEDICAL RESEARCH INDIA	ERX4669041	NextSeq 500	PAIRED	RANDOM	GENOMIC	ILLUMINA	ERS5284681	ERP124850	['sample.28091','773292','ERX4669041','run.28091','experiment.28091','PRJEB41116','ERR4799626','22461755','SAMEA7528211','ERP124850','ERS5284681','project.Mumbai']		2021-11-10T02:04:00.000Z			IND	Asia	Mumbai					S	S				S	S	S	S				S			S		S	S		539	539511524	246810120	PRJEB41116	Walker_2022		99.25	1509881	50	lineage3	Sensitive	['input','Walker_2022','tree','CRyPTIC_IND','diff','tbprofiler']	tuberculosis: unclassified		Mycobacterium tuberculosis
SAMEA14456089	ERR9792874	WGS	PUBLIC HEALTH AGENCY OF SWEDEN	ERX9340335	Ion Torrent S5 XL	SINGLE	RANDOM	GENOMIC	ION_TORRENT	ERS12080375	ERP137927	['ERR9792874','ena-RUN-TAB-30-05-2022-11:16:51:190-11683','ena-EXPERIMENT-TAB-30-05-2022-11:16:51:190-11682','ERS12080375','SEA201900125','PRJEB53147','SAMEA14456089','ERP137927','28800861','5f7a55da-d931-4f74-852e-16ca825d27df','844817','ERX9340335']	2019	2022-06-25T10:10:00.000Z			SWE	Europe			Homo sapiens	3	human																					220	220337916	172473424	PRJEB53147									tuberculosis: unclassified		Mycobacterium tuberculosis
SAMN40983511	SRR28706558	WGS	NIAID TB PORTALS PROGRAM	SRX24273697	NextSeq 2000	PAIRED	RANDOM	GENOMIC	ILLUMINA	SRS21039663	SRP502062	['1074793','SRR28706558','SAMN40983511','SRP502062','PRJNA1074793','SRS21039663','SRX24273697','40983511','65625','TBPO-6224_lib63174_nextseq_ny0127_151bp.filtered_2_bwa.1.fastq.gz']	2022	2024-04-16T14:22:00.000Z		48.0196 N 66.9237 E	KAZ	Asia		sputum	Homo sapiens	3	human																					540	540153192	190246144	PRJNA1074793			99.51	1556640	53	lineage2.2.1	MDR-TB	['tbprofiler','tree','input','diff']	tuberculosis: unclassified		Mycobacterium tuberculosis
SAMN42034125	SRR29538914	WGS	NIAID TB PORTALS PROGRAM	SRX25046548	NextSeq 2000	PAIRED	RANDOM	GENOMIC	ILLUMINA	SRS21743696	SRP515897	['SAMN42034125','SRS21743696','PRJNA1074785','1074785','SRX25046548','SRR29538914','42034125','28770','TBPO-3651_lib57450_nextseq_ny0095_151bp.filtered_2_bwa.1.fastq.gz','SRP515897']	2021	2024-06-25T13:33:00.000Z		48.3794 N 31.1656 E	UKR	Europe		sputum	Homo sapiens	3	human																					715	715839547	249438324	PRJNA1074785									tuberculosis: unclassified		Mycobacterium tuberculosis
SAMN13568135	SRR10809150	WGS	RADBOUDUMC	SRX7482765	NextSeq 500	PAIRED	PCR	GENOMIC	ILLUMINA	SRS5925642	SRP239172	['SAMN13568135','1101698','bp0','1101698_R1.fastq.gz','PRJNA595834','595834','SRR10809150','SRS5925642','SRX7482765','SRP239172','13568135']	2015	2019-12-31T09:13:00.000Z			IDN	Asia	Bandung	sputum	Homo sapiens	3	human																					331	331717929	142147523	PRJNA595834			99.68	1944461	66	lineage4.7	Sensitive	['TANDEM','tree','Menardo_2021','tbprofiler','input','diff']	tuberculosis: human-adapted	L4	Mycobacterium tuberculosis
SAMEA12854096	ERR11245114	WGS	SWISS TROPICAL AND PUBLIC HEALTH INSTITUTE	ERX10653318	Illumina NovaSeq 6000	SINGLE	RANDOM	GENOMIC	ILLUMINA	ERS10460985	ERP135175	['ERX10653318','ERR11245114','SAMEA12854096','ena-EXPERIMENT-TAB-17-04-2023-19:57:14:475-6325','G42558','ERS10460985','930268','PRJEB50582','8cc6b8bd-130a-4c76-a0b2-3197bafe5cc6','ERP135175','34307664','ena-RUN-TAB-17-04-2023-19:57:14:475-6326']	2016	2023-07-27T09:57:00.000Z			GEO	Asia		sputum																								287	287596793	101450042	PRJEB50582									tuberculosis: unclassified		Mycobacterium tuberculosis
SAMN14943045	SRR11824879	AMPLICON	GENOSCREEN	SRX8375350	Illumina MiSeq	PAIRED	PCR	GENOMIC	ILLUMINA	SRS6690119	SRP262596	['bp0','NTM217','SRR11824879','PRJNA633380','SRS6690119','SAMN14943045','1990-05915','SRX8375350','14943045','1990-05915_S323_L001_R1_001.fastq.gz','SRP262596','633380']	1990	2020-05-21T11:37:00.000Z																														9	9808988	5601938	PRJNA633380									NTM: avium complex		Mycobacterium intracellulare
SAMEA7550620	ERR4817258	WGS	PUBLIC HEALTH ENGLAND	ERX4687100	Illumina HiSeq 2500	PAIRED	RANDOM	GENOMIC	ILLUMINA	ERS5307270	ERP124941	['PRJEB41201','experiment.20078','ERS5307270','run.20078','project.PHE-TB','SAMEA7550620','22470015','ERX4687100','ERR4817258','sample.20078','773303','ERP124941']		2021-11-10T17:15:00.000Z			GBR	Europe																										665	665193241	309738917	PRJEB41201			99.31	1696030	37	lineage2.2.1	Sensitive	['input','tbprofiler','tree','CRyPTIC_PHE','diff']	tuberculosis: unclassified		Mycobacterium tuberculosis
SAMD00603743	DRR473910	WGS	KIH	DRX458139	NextSeq 550	PAIRED	RANDOM	GENOMIC	ILLUMINA	DRS329802	DRP010549	['PRJDB15809','DRR473910','DRS329802','DRP010549','37484933','DRX458139','1019517','SAMD00603743']	2018	2023-09-20T20:23:00.000Z			JPN	Asia	Hyogo, Kobe		Homo sapiens	3	human																					468	468669382	244174121	PRJDB15809			99.35	1451551	50	lineage1.2.1.2.1	Sensitive	['tree','tbprofiler','diff','input']	tuberculosis: unclassified		Mycobacterium tuberculosis
SAMN28857073	SRR19543431	WGS	SHANGHI CDC	SRX15595495	Illumina HiSeq 2500	PAIRED	RANDOM PCR	GENOMIC	ILLUMINA	SRS13296527	SRP378508	['SRS13296527','SAMN28857073','19-0035_0.1.fq.gz','SRP378508','bp0','PRJNA845115','19-0035_0','28857073','845115','SRR19543431','SRX15595495']	2019	2022-06-06T13:54:00.000Z			CHN	Asia	Shanghai	sputum	Homo sapiens	3	human																					941	941768210	419821442	PRJNA845115									NTM: unclassified		Mycobacterium kansasi
SAMEA11934117	ERR7737655	WGS	INSTITUTE OF TROPICAL MEDICINE ANTWERP	ERX7305937	Illumina HiSeq 2500	PAIRED	RANDOM	GENOMIC	ILLUMINA	ERS9581276	ERP133916	['ena-EXPERIMENT-TAB-16-12-2021-11:32:26:228-18734','ITM2014-00752','ERR7737655','ERX7305937','PRJEB49409','6c4e9598-cb36-4fad-abc8-a686b6ac3705','24684405','794693','ERS9581276','ERP133916','ena-RUN-TAB-16-12-2021-11:32:26:228-18735','SAMEA11934117']	2014	2022-07-19T12:34:00.000Z			VNM	Asia		sputum	Homo sapiens	3	human																					403	403122586	172600192	PRJEB49409			99.64	1700701	58	lineage2.2.1	MDR-TB	['tree','tbprofiler','input','diff']	tuberculosis: unclassified		Mycobacterium tuberculosis
SAMN09099649	SRR7070377	OTHER	MODMEDMICOXFORD	SRX4001366	Illumina MiSeq	PAIRED		OTHER	ILLUMINA	SRS3283535	SRP076676	['SRX4001366','MMMOSAM:ee91be5a-cf28-4fde-a55d-859b7bf07640','SRS3283535','SRR7070377','MMMOSRA:ee91be5a-cf28-4fde-a55d-859b7bf07640','PRJNA302362','9099649','302362','SRP076676','SAMN09099649']	2016	2018-04-26T14:27:00.000Z			GBR	Europe			Homo sapiens	3	human																					172	172122878	107815060	PRJNA302362									tuberculosis: unclassified		Mycobacterium tuberculosis
SAMEA6797895	['ERR4423651','ERR4423650']	WGS		['ERX4364209','ERX4364208']	Illumina HiSeq 2500	PAIRED		GENOMIC	ILLUMINA	ERS4525559		['PRJEB37945','ena-EXPERIMENT-Swiss Tropical and Public Health Institute-07-08-2020-15:52:46:924-179','ERX4364208','ERP121304','ERR4423651','641061','ERR4423650','ena-RUN-Swiss Tropical and Public Health Institute-07-08-2020-15:52:46:924-179','SAMEA6797895','ena-RUN-Swiss Tropical and Public Health Institute-07-08-2020-15:52:46:924-178','ena-EXPERIMENT-Swiss Tropical and Public Health Institute-07-08-2020-15:52:46:924-178','15765022','ERX4364209','ena-STUDY-Swiss Tropical and Public Health Institute-22-04-2020-16:47:21:746-61','G20060','ERS4525559']					TZA	Africa																										236	237415026	119268407	PRJEB37945			99.68	1567031	37	lineage2.2.1.1	MDR-TB	['tree','diff','tbprofiler','input']	tuberculosis: unclassified		Mycobacterium tuberculosis
SAMEA1406050	ERR114505	WGS	SC	ERX091940	Illumina HiSeq 2000	PAIRED	RANDOM	GENOMIC	ILLUMINA	ERS083218	ERP000276	['990028','Mycobacterium tuberculosis pilot-sc-2010-07-26','SC_RUN_7480_3#85','ERS083218','ERX091940','ERR114505','203976','S00007368-sc-2011-12-22T13:23:46Z-1328615','SC_EXP_7480_3#85','ERP000276','PRJEB2221','SAMEA1406050']		2014-09-20T20:30:00.000Z																														300	300355400	165312201	PRJEB2221			99.15	2841408	63	lineage1.2.2.2	MDR-TB	['tree','tbprofiler','input','diff']	tuberculosis: unclassified		Mycobacterium tuberculosis
SAMN09090613	SRR7131030	WGS	SAN RAFFAELE	SRX4052231	Illumina MiniSeq	PAIRED	RANDOM	GENOMIC	ILLUMINA	SRS3269264	SRP135980	['438921','MGIT7_301216_MGIT_301216_R1.fastq.gz','SRP135980','MGIT7','PRJNA438921','SRR7131030','SAMN09090613','bp0','SRS3269264','MGIT7_WGS','SRX4052231','9090613']		2018-05-08T13:02:00.000Z			ITA	Europe			Homo sapiens	3	human																					170	170477804	116875965	PRJNA438921			99.12	1795576	30	lineage4.1.2.1	Sensitive	['tree','diff','tbprofiler','input']	tuberculosis: unclassified		Mycobacterium tuberculosis
SAMN09725407	SRR7617841	WGS	AGRESEARCH	SRX4482243	Illumina MiSeq	PAIRED	RANDOM PCR	GENOMIC	ILLUMINA	SRS3606592	SRP155672	['PRJNA479921','SRS3606592','SRR7617841','9725407','AgR1731_R2.fastq.gz','SAMN09725407','479921','AgR1731','SRX4482243','SRP155672']	2016	2018-07-29T22:10:00.000Z			NZL	Oceania	East Hawea		Mustela sp.	2	ferret																					280	280861783	185131698	PRJNA479921								input	tuberculosis: animal-adapted	La1	Mycobacterium bovis
SAMN19774889	SRR14863467	WGS	UNIVERSITY COLLEGE DUBLIN	SRX11180947	NextSeq 500	PAIRED	RANDOM	GENOMIC	ILLUMINA	SRS9238477	SRP324648	['19774889','17-4776','PRJNA739165','SRP324648','SRS9238477','17-4776_S62_L001-4_R1_001.fastq.gz','bp0','739165','SAMN19774889','SRX11180947','SRR14863467']	2017	2022-04-07T07:58:00.000Z			IRL	Europe	Kerry		Bos taurus	3	domestic cattle																					354	354959630	151119398	PRJNA739165									NTM: avium complex		Mycobacterium avium subsp. paratuberculosis
SAMN03647494	SRR2100321	WGS	UNIVERSITY OF OXFORD	SRX1095015	Illumina HiSeq 2500	PAIRED	RANDOM	GENOMIC	ILLUMINA	SRS990471	SRP061066	['C00008867','0436f156-fa73-4e48-917f-71612cf250c1_R00000039_v3.bam','SRP061066','SRX1095015','282721','SRS990471','SRR2100321','3647494','PRJNA282721','SAMN03647494']		2015-07-14T13:32:00.000Z			GBR	Europe										S		R						S								337	337363400	254644083	PRJNA282721	CRyPTIC_WHO2021_PMC7612554		99.48	3171764	72	lineage3	HR-TB	['Walker_2022','Menardo_2018','tbprofiler','diff','Menardo_2021','Napier_2020','input','tree']	tuberculosis: human-adapted	L3	Mycobacterium tuberculosis
SAMN00114872	['SRR067564','SRR067469']	WGS		['SRX027575','SRX027576']	Illumina Genome Analyzer II	PAIRED	RANDOM	GENOMIC	ILLUMINA	SRS116405		['SAMN00114872','Mycobacterium_tuberculosis_PGG1_multi_isolate_project_70_or_more_MTB_strains','BROAD:SEQUENCING_SAMPLE:58394.0','SRR067564','BI.PE.100806_SL-XAT_00016_FC624THAAXX.1.tagged_880.srf','SRP003679','114872','SRR067469','BI.PE.100806_SL-XAT_00016_FC624THAAXX.2.tagged_880.srf','49647','PRJNA49647','SRS116405']																																389	389990448	245224188	PRJNA49647									tuberculosis: unclassified		Mycobacterium tuberculosis
SAMEA9976505	ERR6865808	WGS	IMPERIAL COLLEGE LONDON	ERX6489236	Illumina HiSeq 2000	PAIRED	RANDOM	GENOMIC	ILLUMINA	ERS7654784	ERP123401	['ERP123401','ERR6865808','22011306','ERX6489236','CA0443609_raw_wgs_R1R2','CA0443609_raw_wgs','SAMEA9976505','666870','CA0443609','ena-STUDY-IMPERIAL COLLEGE LONDON-12-08-2020-14:44:57:582-2394','PRJEB39837','ERS7654784']	2009	2021-10-15T13:50:00.000Z			PER	South America	Lima		Homo sapiens	3	human																					351	351338948	148783268	PRJEB39837			99.65	1634870	56	lineage4.1.2.1	Sensitive	['input','tree','diff','tbprofiler','standford']	tuberculosis: unclassified		Mycobacterium tuberculosis
SAMEA2534937	ERR552831	WGS	FZB	ERX511900	Illumina HiSeq 2500	PAIRED		GENOMIC	ILLUMINA	ERS458339	ERP010814	['1346-10','ERX511900','1346-10_genoscreen_genoscreen_2013-03-28_101bp','ERR552831','3794223','SAMEA2534937','PRJEB9680','287903','ena-STUDY-FZB-22-06-2015-17:16:39:392-292','ERS458339','ERP010814']		2015-06-25T07:31:00.000Z			DEU	Europe										S		S					S	S	R							989	989023714	680093834	PRJEB9680	CRyPTIC_WHO2021_PMC7612554		99.58	1356222	31	lineage4.1.2.1	HR-TB	['tree','diff','Menardo_2018','input','tbprofiler','Napier_2020','Walker_2022','Menardo_2021']	tuberculosis: human-adapted	L4.1.2.1	Mycobacterium tuberculosis
SAMEA7549375	ERR4816014	WGS	PUBLIC HEALTH ENGLAND	ERX4685856	Illumina HiSeq 2500	PAIRED	RANDOM	GENOMIC	ILLUMINA	ERS5306026	ERP124941	['run.18834','ERP124941','773303','SAMEA7549375','ERR4816014','PRJEB41201','ERS5306026','project.PHE-TB','ERX4685856','sample.18834','22468771','experiment.18834']		2021-11-10T15:07:00.000Z			GBR	Europe										S		S						S								688	688817932	331910237	PRJEB41201	Walker_2022		99.53	1783204	40	lineage3	Sensitive	['tbprofiler','input','Walker_2022','diff','tree','CRyPTIC_PHE']	tuberculosis: unclassified		Mycobacterium tuberculosis
SAMEA1101766	ERR2510467	WGS	SAN RAFFAELE SCIENTIFIC INSTITUTE	ERX2529882	NextSeq 500	PAIRED	RANDOM	GENOMIC	ILLUMINA	ERS2394783	ERP107941	['SAMEA1101766','ERS2394783','run.3477','project.First_10k_genomes_study_set_3','sample.3477','ERX2529882','ERR2510467','ERP107941','PRJEB25972','10121095','experiment.3477','493033']		2022-07-23T22:17:00.000Z			PAK	Asia						S				I	S	R	S	S				R	R	S	S	S	S	S	R	222	222294454	97130682	PRJEB25972	['CRyPTIC_reuse_table','Walker_2022']		99.38	1187330	40	lineage3	Pre-XDR-TB	['CRyPTIC_reuse_table','tbprofiler','diff','tree','input','CRyPTIC_SanRaffaele','Walker_2022','Napier_2020']	tuberculosis: human-adapted	L3	Mycobacterium tuberculosis
SAMN16207320	SRR12669287	WGS	COLORADO STATE UNIVERSITY	SRX9149765	NextSeq 500	SINGLE	RANDOM	GENOMIC	ILLUMINA	SRS7390550	SRP283472	['Ng29-64','SRP283472','bp0','16207320','SRS7390550','SRR12669287','PRJNA664360','SAMN16207320','Ng29_64_S10_R1_001.fastq.gz','664360','SRX9149765']	2017	2020-09-18T11:37:00.000Z	Leprosy		NER	Africa		skin	Homo sapiens	3	human																					142	142158900	54705721	PRJNA664360									leprosy		Mycobacterium leprae
SAMEA115475304	ERR12861787	WGS	FZB	ERX12234598	NextSeq 2000	PAIRED		GENOMIC	ILLUMINA	ERS18730637	ERP155761	['ERR12861787','ERP155761','ena-RUN-TAB-09-04-2024-07:38:17:535-277759','22008779','58e09715-988e-44b5-93dc-ec559775a03f','SAMEA115475304','PRJEB70863','ena-EXPERIMENT-TAB-09-04-2024-07:38:17:535-277758','1099072','ERX12234598','ERS18730637','42733719']	2020	2024-08-03T22:23:00.000Z			CHE	Europe																										703	703445906	242041783	PRJEB70863									NTM: avium complex		Mycobacterium intracellulare
SAMEA5875885	ERR4769395	WGS	WELLCOME SANGER INSTITUTE	ERX4639245	HiSeq X Ten	PAIRED	RANDOM	GENOMIC	ILLUMINA	ERS3664354	ERP114840	['16593029','ERP114840','674092','57ddaebe-c28c-11e9-82fd-68b59976a384','PRJEB32192','Epidemiology_of_Mycobacterium_bovis_in_Ethiopia-sc-5794','SC_EXP_31663_6#7','SAMEA5875885','SC_RUN_31663_6#7','ERX4639245','ERS3664354','ERR4769395']		2020-11-05T22:02:00.000Z																														632	632195324	150731218	PRJEB32192			99.43	1692774	58	La1.3	Other	['input','tbprofiler','diff','tree']	tuberculosis: animal-adapted	La1	Mycobacterium bovis
SAMEA7552860	ERR4819495	WGS	PUBLIC HEALTH ENGLAND	ERX4689337	Illumina HiSeq 2500	PAIRED	RANDOM	GENOMIC	ILLUMINA	ERS5309507	ERP124941	['ERX4689337','sample.22315','PRJEB41201','ERP124941','experiment.22315','773303','ERS5309507','run.22315','project.PHE-TB','ERR4819495','SAMEA7552860','22472252']		2021-11-10T21:14:00.000Z			GBR	Europe																										13	13806491	6339452	PRJEB41201			87.87	108078	2	lineage4.9;lineage4.8	Sensitive	['tbprofiler','input','CRyPTIC_PHE']	tuberculosis: unclassified		Mycobacterium tuberculosis
SAMN41279831	SRR28978581	AMPLICON	IRCCS SAN RAFFAELE HOSPITAL	SRX24507891	MinION	SINGLE	RANDOM PCR	GENOMIC	OXFORD_NANOPORE	SRS21256085	SRP506720	['1109750','bp0','458','SRS21256085','SRR28978581','458_ont.fastq.gz','SRP506720','SRX24507891','41279831','PRJNA1109750','SAMN41279831']	2018	2024-05-09T09:46:00.000Z			ERI	Africa		sputum	Homo sapiens	3	human																					11	11125105	10969382	PRJNA1109750									tuberculosis: unclassified		Mycobacterium tuberculosis
SAMN30950291	SRR21691106	WGS	RIVM	SRX17688655	Illumina HiSeq 2500	PAIRED	RANDOM	GENOMIC	ILLUMINA	SRS15220042	SRP399356	['SRP399356','PRJNA882748','30950291','bp0','RIVM1576.bam','SRS15220042','SRR21691106','SRX17688655','SAMN30950291','882748','RIVM1576']	2017	2022-09-23T18:09:00.000Z			NLD	Europe		As reported: diagnostic sample	Homo sapiens	3	human																					479	479187249	146209672	PRJNA882748								input	tuberculosis: unclassified		Mycobacterium tuberculosis
SAMN28856972	SRR19543404	WGS	SHANGHI CDC	SRX15595522	Illumina HiSeq 2500	PAIRED	RANDOM PCR	GENOMIC	ILLUMINA	SRS13296553	SRP378508	['SRP378508','PRJNA845115','17-1267_0','SRS13296553','SRX15595522','SRR19543404','bp0','17-1267_0.1.fq.gz','28856972','845115','SAMN28856972']	2017	2022-06-06T13:56:00.000Z			CHN	Asia	Shanghai	sputum	Homo sapiens	3	human																					1837	1837529296	724021169	PRJNA845115									NTM: unclassified		Mycobacterium kansasi
SAMN07658508	SRR6045767	WGS	MODMEDMICOXFORD	SRX3192609	Illumina MiSeq	PAIRED	RANDOM	GENOMIC	ILLUMINA	SRS2519348	SRP117784	['PRJNA401515','401515','SRX3192609','SAMN07658508','SRS2519348','SRP117784','MMMOSRA:cf12a1fe-4226-4d49-9ec9-c57c82be5d2f','7658508','SRR6045767','MMMOSAM:cf12a1fe-4226-4d49-9ec9-c57c82be5d2f']	2016	2017-10-27T17:00:00.000Z			GBR	Europe	Oxford		Homo sapiens	3	human					S		S					S	S								380	380513241	248641582	PRJNA401515	CRyPTIC_WHO2021_PMC7612554		99.42	1440948	46	lineage3.1.2.2	Sensitive	['Napier_2020','tree','input','tbprofiler','Walker_2022','diff']	tuberculosis: human-adapted	L3.1.2.2	Mycobacterium tuberculosis
SAMN42034282	SRR29539746	WGS	NIAID TB PORTALS PROGRAM	SRX25047042	NextSeq 2000	PAIRED	RANDOM	GENOMIC	ILLUMINA	SRS21744190	SRP515897	['TBPO-4708_lib56268_nextseq_ny0088_151bp.filtered_2_bwa.1.fastq.gz','PRJNA1074785','42034282','SRR29539746','SRX25047042','SAMN42034282','1074785','SRS21744190','SRP515897','33556']	2021	2024-06-25T13:51:00.000Z		48.3794 N 31.1656 E	UKR	Europe		sputum	Homo sapiens	3	human																					456	456220024	157382876	PRJNA1074785									tuberculosis: unclassified		Mycobacterium tuberculosis
SAMEA112806966	ERR11050715	WGS	FZB	ERX10497506	NextSeq 500	PAIRED		GENOMIC	ILLUMINA	ERS14814512	ERP010814	['ena-RUN-TAB-21-03-2023-10:58:00:071-107690','33856876','SAMEA112806966','ERP010814','287903','ERS14814512','21003937','ena-EXPERIMENT-TAB-21-03-2023-10:58:00:071-107689','PRJEB9680','ERR11050715','ERX10497506','ena-STUDY-FZB-22-06-2015-17:16:39:392-292']		2023-07-20T23:21:00.000Z																														732	732621593	352756720	PRJEB9680			99.44	1372179	42	lineage4.8	HR-TB	['diff','tbprofiler','tree','input']	tuberculosis: unclassified		Mycobacterium tuberculosis
SAMN39959113	SRR27986118	AMPLICON	KWAZULU-NATAL RESEARCH INNOVATION AND SEQUENCING PLATFORM-UKZN	SRX23639522	NextSeq 2000	PAIRED	RT-PCR	VIRAL RNA	ILLUMINA	SRS20485856	SRP489954	['SRS20485856','SRP489954','K059701_S35_R1_001.fastq.gz','K059701','39959113','bp0','SRR27986118','1077072','SRX23639522','SAMN39959113','PRJNA1077072']		2024-02-16T01:09:00.000Z			ZAF	Africa	Western Cape	sputum	Homo sapiens	3	human																					1182	1182193211	313959670	PRJNA1077072									tuberculosis: unclassified		Mycobacterium tuberculosis
SAMN39286763	SRR27450630	WGS	MDUPHL	SRX23122047	NextSeq 550	PAIRED	RANDOM	GENOMIC	ILLUMINA	SRS20075598	SRP399923	['SRR27450630','SRX23122047','857537','SRP399923','PRJNA857537','AUSMDU00031291','39286763','AUSMDU00031291_S66_R1_001.fastq.gz','SAMN39286763','SRS20075598']	2019	2024-01-07T19:57:00.000Z			AUS	Oceania	Victoria		Homo sapiens	3	human																					1385	1385617932	585779142	PRJNA857537			99.58	1682730	59	lineage2.2.1	Sensitive	['diff','tbprofiler','input','tree']	tuberculosis: unclassified		Mycobacterium tuberculosis
SAMN05576004	SRR4035925	WGS	HARVARD MEDICAL SCHOOL	SRX2027082	Illumina HiSeq 2000	PAIRED	RANDOM	GENOMIC	ILLUMINA	SRS1621417	SRP082185	['SRX2027082','323744','PRJNA323744','SRP082185','SAMN05576004','SRS1621417','SRR4035925','746-L4A5_2.fastq.gz','5576004','P24-Lung4-A5']	2013-07	2016-08-16T14:23:00.000Z		29.6483 S 30.3318 E	ZAF	Africa	Kwazulu-Natal	lung	Homo sapiens	3	human																					335	335489882	239756726	PRJNA323744								['intrapatient_ZAF','Napier_2020','input','denylist']	tuberculosis: human-adapted	L4.3.2.1	Mycobacterium tuberculosis
SAMEA7528659	ERR4800074	WGS	FOUNDATION FOR MEDICAL RESEARCH INDIA	ERX4669489	NextSeq 500	PAIRED	RANDOM	GENOMIC	ILLUMINA	ERS5285129	ERP124850	['experiment.29977','run.29977','ERS5285129','773292','SAMEA7528659','sample.29977','project.Mumbai','PRJEB41116','ERR4800074','ERX4669489','22462203','ERP124850']		2021-11-10T02:11:00.000Z			IND	Asia	Mumbai					S	S				R	R	S	S				R			S		S	S		327	327197100	140051259	PRJEB41116	Walker_2022							['CRyPTIC_IND','Walker_2022','input']	tuberculosis: unclassified		Mycobacterium tuberculosis
SAMN08626239	SRR6824565	WGS	BEIJING INSTITUTE OF GENOMICS,CHINESE ACADEMY OF SCIENCES	SRX3780832	HiSeq X Ten	PAIRED	RANDOM	GENOMIC	ILLUMINA	SRS3034379	SRP134826	['PRJNA436454','436454','SRX3780832','SRR6824565','8626239','SRS3034379','SAMN08626239','MTB15312_D16083384_H33JJALXX_L5_1.clean.fq.gz','MDR_15312','SRP134826']	2007	2018-03-12T08:22:00.000Z		36.40 N 117.00 E	CHN	Asia	Shandong	sputum	Homo sapiens	3	human																					1726	1726578900	717927387	PRJNA436454			99.46	1728935	59	lineage2.2.1	MDR-TB	['Menardo_2021','tree','input','Napier_2020','tbprofiler','diff']	tuberculosis: human-adapted	L2.2.1	Mycobacterium tuberculosis
SAMEA10029936	ERR7911179	WGS	FZB	ERX7478576	NextSeq 500	PAIRED		GENOMIC	ILLUMINA	ERS7708144	ERP132622	['794636','ERR7911179','PRJEB48275','ena-STUDY-FZB-22-10-2021-10:26:06:450-343','ERP132622','ERX7478576','ena-EXPERIMENT-FZB-05-01-2022-10:45:57:307-337','ERS7708144','ena-RUN-FZB-05-01-2022-10:45:57:307-337','SAMEA10029936','24681904','15-01849']		2022-05-09T05:48:00.000Z			VNM	Asia						S	S			R		R	S	S			R	R					S			740	740006369	309121996	PRJEB48275	Finci_2022		99.51	1631178	56	lineage2.2.1.1	MDR-TB	['diff','input','Finci_2022','tree','tbprofiler']	tuberculosis: human-adapted	L2.2.1.1	Mycobacterium tuberculosis
SAMEA7541482	ERR4808945	WGS	CTB/NICD	ERX4678485	Illumina HiSeq 4000	PAIRED	RANDOM	GENOMIC	ILLUMINA	ERS5297935	ERP124931	['sample.2843','773296','project.Gates_clinical_isolates','ERX4678485','SAMEA7541482','experiment.2843','ERR4808945','ERS5297935','ERP124931','run.2843','PRJEB41191','22462939']		2021-11-11T01:18:00.000Z			ZAF	Africa						S				S	S	S	S	S				S		S	S	S	S	S	S	503	503727300	229932826	PRJEB41191	['Walker_2022','CRyPTIC_reuse_table']		99.58	1606534	55	lineage2.2.1	Other	['CRyPTIC_CTB-NICD','input','tbprofiler','CRyPTIC_reuse_table','Walker_2022','diff','tree']	tuberculosis: unclassified		Mycobacterium tuberculosis
SAMN08862869	SRR6936707	WGS	SAN RAFFAELE	SRX3881361	Ion Torrent PGM	SINGLE	RANDOM	GENOMIC	ION_TORRENT	SRS3120823	SRP128089	['XTB-13-393_WGS','428596','SRP128089','SRX3881361','bp0','XTB-13-393_single_iontorrent_400bp.gatk.bam','8862869','SRR6936707','SAMN08862869','PRJNA428596','SRS3120823','XTB-13-393']		2018-04-20T12:10:00.000Z							Homo sapiens	3	human																					84	84158437	41814536	PRJNA428596									tuberculosis: unclassified		Mycobacterium tuberculosis
SAMEA112806591	ERR11082957	WGS	FZB	ERX10530326	NextSeq 500	PAIRED		GENOMIC	ILLUMINA	ERS14814137	ERP010814	['33894686','ena-RUN-TAB-22-03-2023-09:49:52:921-114182','ERX10530326','287903','ERS14814137','ena-EXPERIMENT-TAB-22-03-2023-09:49:52:921-114181','ERP010814','SAMEA112806591','ERR11082957','9299-17','PRJEB9680','ena-STUDY-FZB-22-06-2015-17:16:39:392-292']		2023-07-21T05:52:00.000Z																														745	745569478	333669445	PRJEB9680			99.51	1625862	55	lineage3	Sensitive	['diff','tree','tbprofiler','input']	tuberculosis: unclassified		Mycobacterium tuberculosis
SAMEA7564153	ERR4831838	WGS	OUCRU-HCMC	ERX4701781	Illumina MiSeq	PAIRED	RANDOM	GENOMIC	ILLUMINA	ERS5320785	ERP125021	['22479719','sample.32777','project.CRyPTIC_08_02TB','experiment.32777','ERR4831838','773347','run.32777','ERX4701781','ERS5320785','ERP125021','SAMEA7564153','PRJEB41280']		2021-11-11T12:02:00.000Z			VNM	Asia						S				S	S	R	S	S				S		S	S	S	S	S	S	322	322115853	189744390	PRJEB41280	['CRyPTIC_reuse_table','Walker_2022']		99.14	2413326	60	lineage2.2.1.1	HR-TB	['diff','tree','tbprofiler','CRyPTIC_reuse_table','Walker_2022','input','CRyPTIC_OUCRU']	tuberculosis: unclassified		Mycobacterium tuberculosis
SAMN30953403	SRR21662821	WGS	WADSWORTH CENTER	SRX17662554	Illumina MiSeq	PAIRED	RANDOM	GENOMIC	ILLUMINA	SRS15194632	SRP338930	['766641','PRJNA766641','SRS15194632','IDR1700005448','IDR1700005448-01-01_S16_L001_R1_001.fastq.gz','SRX17662554','SAMN30953403','30953403','SRP338930','SRR21662821']	2017	2022-09-21T16:07:00.000Z			USA	North America	New York state		Homo sapiens	3	human																					457	457356092	296817269	PRJNA766641			99.54	1300143	70	lineage4.2.2	Sensitive	['tbprofiler','input','diff','tree']	tuberculosis: unclassified		Mycobacterium tuberculosis
SAMN13071992	SRR10321140	WGS	THE PENNSYLVANIA STATE UNIVERSITY	SRX7032012	Illumina MiSeq	PAIRED	PCR	GENOMIC	ILLUMINA	SRS5552121	SRP226525	['SRX7032012','SRP226525','PRJNA575883','P326','CMC_P326','SRS5552121','575883','SAMN13071992','13071992','SRR10321140','CMC_P326_R1.fastq.gz']	2019	2019-10-23T23:53:00.000Z		11.1271 N 78.6569 E	IND	Asia	Jharkhand - Solea	sputum	Homo sapiens	3	human																					250	250889845	159136951	PRJNA575883								input	tuberculosis: unclassified		Mycobacterium tuberculosis
SAMEA2783175	ERR751738	WGS	SC	ERX695420	Illumina HiSeq 2000	PAIRED	RANDOM	GENOMIC	ILLUMINA	ERS552920	ERP006738	['SC_RUN_14722_2#17','25164-sc-2108021','ERP006738','3337142','272028','ERS552920','SAMEA2783175','The_interaction_between_the_host_and_pathogen_genetics_in_susceptibility_to_pulmonary_tuberculosis-sc-3274','ERR751738','SC_EXP_14722_2#17','ERX695420','PRJEB7056']	2008	2016-01-18T11:14:00.000Z			THA	Asia																										1480	1480018800	813447060	PRJEB7056			99.36	1590162	37	lineage1.1.1	Sensitive	['Menardo_2021','diff','tbprofiler','input','Napier_2020','tree']	tuberculosis: human-adapted	L1.1.1	Mycobacterium tuberculosis
SAMN13568012	SRR10808776	WGS	RADBOUDUMC	SRX7482629	Illumina HiSeq 2000	PAIRED	PCR	GENOMIC	ILLUMINA	SRS5925506	SRP239172	['bp0','595834','SRX7482629','1100936','SAMN13568012','SRR10808776','1100936_R1.fastq.gz','SRS5925506','PRJNA595834','SRP239172','13568012']	2014	2019-12-31T08:59:00.000Z			IDN	Asia	Bandung	sputum	Homo sapiens	3	human																					451	451785444	347063913	PRJNA595834			99.57	1573319	34	lineage2.2.1	Sensitive	['TANDEM','tree','diff','tbprofiler','input','Menardo_2021']	tuberculosis: human-adapted	L2	Mycobacterium tuberculosis
SAMEA7525644	ERR4797102	WGS	FOUNDATION FOR MEDICAL RESEARCH INDIA	ERX4666517	NextSeq 500	PAIRED	RANDOM	GENOMIC	ILLUMINA	ERS5282118	ERP124850	['sample.1827','PRJEB41116','ERX4666517','773292','ERR4797102','experiment.1827','SAMEA7525644','22459208','ERS5282118','ERP124850','project.Mumbai','run.1827']		2021-11-09T22:22:00.000Z			IND	Asia	Mumbai					S	S			R	I	R	S	R				R		S	S	S	R	S	R	842	842033700	373791170	PRJEB41116	['CRyPTIC_reuse_table','Walker_2022']		99.51	1536979	48	lineage2.2.1	Pre-XDR-TB	['tree','diff','tbprofiler','input','Walker_2022','CRyPTIC_reuse_table','CRyPTIC_IND']	tuberculosis: unclassified		Mycobacterium tuberculosis
SAMN03647855	SRR2100682	WGS	UNIVERSITY OF OXFORD	SRX1095376	Illumina HiSeq 2500	PAIRED	RANDOM	GENOMIC	ILLUMINA	SRS990140	SRP061066	['PRJNA282721','SRS990140','C00013099','282721','SRR2100682','3647855','60c12034-9630-4513-bcfb-6f4996780dd9_R00000039_v2.bam','SAMN03647855','SRP061066','SRX1095376']		2015-07-22T12:59:00.000Z			GBR	Europe										S		S					S	S								276	276708000	179720642	PRJNA282721	CRyPTIC_WHO2021_PMC7612554		99.26	2572900	58	lineage3.1.3	Sensitive	['tbprofiler','input','Napier_2020','tree','Menardo_2018','Menardo_2021','diff','Walker_2022']	tuberculosis: human-adapted	L3.2	Mycobacterium tuberculosis
SAMEA4706754	ERR3439490	WGS	WELLCOME SANGER INSTITUTE	ERX3461510	Illumina HiSeq X Ten	PAIRED	RANDOM	GENOMIC	ILLUMINA	ERS2526915	ERP021867	['ERP021867','SC_EXP_26268_2#269','ERR3439490','SAMEA4706754','PRJEB19799','Exploring_the_richness_of_Mycobacterium_bovis_strain_diversity-sc-4667','90ac1c0a-5454-11e8-bf7f-3c4a9275d6c8','ERS2526915','12304127','ERX3461510','SC_RUN_26268_2#269','480613']		2019-07-18T09:26:00.000Z			GBR	Europe																										327	327554334	86636281	PRJEB19799			99.36	1548032	51	La1.8.1	Other	['bovis_GBR','input','diff','tree','tbprofiler']	tuberculosis: animal-adapted	La1	Mycobacterium bovis
SAMEA8994248	ERR6358949	WGS	INSTITUTE OF TROPICAL MEDICINE	ERX5990483	Illumina HiSeq 2500	PAIRED	RANDOM	GENOMIC	ILLUMINA	ERS6676941	ERP127219	['ena-EXPERIMENT-Institute of tropical medicine-25-07-2021-13:14:35:862-245','ena-STUDY-Institute of tropical medicine-23-02-2021-16:38:38:170-1064','725756','ERS6676941','ERX5990483','ERR6358949','20452361','ena-RUN-Institute of tropical medicine-25-07-2021-13:14:35:862-245','SAMEA8994248','2018-00669','PRJEB43270','ERP127219']	2018	2021-09-30T23:25:00.000Z			RWA	Africa		sputum	Homo sapiens	3	human																					412	412760966	232451920	PRJEB43270			99.54	1389779	60	lineage4.6.1.1	Sensitive	['tree','tbprofiler','diff','input']	tuberculosis: unclassified		Mycobacterium tuberculosis
SAMN07572865	SRR5990233	OTHER	GEO	SRX3145945	Illumina HiSeq 2000	PAIRED	other	GENOMIC	ILLUMINA	SRS2477909	SRP131309	['SAMN07572865','SRP131309','PRJNA401651','SRS2477909','7572865','401651','GSM2759577','GSE103276','SRX3145945','SRR5990233','GSM2759577_r1']		2017-08-30T08:48:00.000Z																														771	771754954	318012117	PRJNA401651									tuberculosis: human-adapted	L4	Mycobacterium tuberculosis	H37Ra
SAMN08892556	SRR6964535	WGS	SAN RAFFAELE	SRX3906524	Illumina HiSeq 2500	PAIRED	RANDOM	GENOMIC	ILLUMINA	SRS3142616	SRP128089	['bp0','SRX3906524','140083_WGS','SRP128089','SAMN08892556','SRS3142616','8892556','428596','PRJNA428596','140083','SRR6964535','140083_140916_100.gatk.bam']		2018-04-09T04:28:00.000Z			PAK	Asia			Homo sapiens	3	human		S			S		S	S	S			S	S	R				S			454	454608979	204548269	PRJNA428596	CRyPTIC_WHO2021_PMC7612554		99.44	1467720	33	lineage3	Other	['Menardo_2021','diff','input','tree','Walker_2022','tbprofiler']	tuberculosis: human-adapted	L3	Mycobacterium tuberculosis
SAMN43780233	SRR30673460	WGS	FIND, THE FOUNDATION FOR INNOVATIVE NEW DIAGNOSTICS	SRX26092173	Illumina HiSeq X	PAIRED	RANDOM	GENOMIC	ILLUMINA	SRS22658491	SRP532857	['TB038050119','PRJNA1160005','SRR30673460','SRP532857','1160005','TB038050119_R1.fastq.gz','43780233','SRS22658491','WGS-TB038050119','SAMN43780233','SRX26092173']	2021	2024-09-16T04:55:00.000Z			IND	Asia		sputum	Homo sapiens	3	human																					1434	1434738580	610143921	PRJNA1160005									tuberculosis: unclassified		Mycobacterium tuberculosis
SAMEA110420111	ERR9992753	WGS	CTB/NICD - SOUTH AFRICA, SOUTH AFRICA	ERX9533160	Illumina NovaSeq 6000	PAIRED	RANDOM	GENOMIC	ILLUMINA	ERS12518186		['SAMEA110420111','sample.571.f97360d6','ERS12518186','30016579','experiment.571.dbbbad44','run.571.1.7aefe7f1176bb4d480d975faf1d96981','ERR9992753','ERX9533160']		2022-08-10T14:22:00.000Z																														651	651694256	210917600										tuberculosis: unclassified		Mycobacterium tuberculosis
SAMEA2535128	ERR553088	WGS	FZB	ERX512157	Illumina HiSeq 2500	PAIRED		GENOMIC	ILLUMINA	ERS458530	ERP010814	['PRJEB9680','ERP010814','ERR553088','SAMEA2535128','ena-STUDY-FZB-22-06-2015-17:16:39:392-292','287903','4859-08_genoscreen_genoscreen_2013-03-28_101bp','4859-08','ERX512157','ERS458530','3794324']		2015-06-25T07:15:00.000Z			DEU	Europe										S		S					S	S	S							480	480674756	323689448	PRJEB9680	CRyPTIC_WHO2021_PMC7612554		99.11	1360153	25	lineage1.2.1	Sensitive	['Menardo_2018','tbprofiler','Walker_2022','diff','tree','Menardo_2021','nextstrain_global_tree','Napier_2020','input']	tuberculosis: human-adapted	L1.2	Mycobacterium tuberculosis
SAMEA13321158	ERR9285966	WGS	FZB	ERX8828079	NextSeq 500	PAIRED		GENOMIC	ILLUMINA	ERS10923894	ERP135372	['ena-EXPERIMENT-TAB-15-03-2022-16:45:22:031-9672','ERP135372','ERX8828079','73-GK','PRJEB50767','822241','2cd0bdb6-32c5-4af0-bebb-b7a34ee46296','ena-RUN-TAB-15-03-2022-16:45:22:031-9673','SAMEA13321158','27174892','ERS10923894','ERR9285966']		2022-05-20T07:44:00.000Z			KEN	Africa	Nairobi																									829	829585555	345978336	PRJEB50767			99.76	1648065	57	lineage4.4.1.1	Sensitive	['diff','tbprofiler','WGS_KEN','tree','input']	tuberculosis: unclassified		Mycobacterium tuberculosis
SAMN07765866	SRR6152904	WGS	BC CENTRE FOR DISEASE CONTROL PUBLIC HEALTH LABORATORY	SRX3264932	HiSeq X Ten	PAIRED	RANDOM	GENOMIC	ILLUMINA	SRS2577154	SRP119652	['413593','PRJNA413593','SRR6152904','SRP119652','BC05-Mtb072_1.fastq.gz','SAMN07765866','7765866','SRS2577154','SRX3264932','BC05-Mtb072']	2005	2017-10-10T13:24:00.000Z		49.15 N 123.7 W	CAN	North America	British Columbia		Homo sapiens	3	human					S		S						S	S							861	861062000	443860947	PRJNA413593	CRyPTIC_WHO2021_PMC7612554		99.46	1750360	49	lineage1.2.1.2.1	Sensitive	['diff','tree','tbprofiler','Walker_2022','input','Napier_2020']	tuberculosis: human-adapted	L1	Mycobacterium tuberculosis
SAMN15404214	SRR12399335	AMPLICON	GENOSCREEN	SRX8897789	NextSeq 500	PAIRED	PCR	GENOMIC	ILLUMINA	SRS7156562	SRP276358	['bp0','2-14','643157','SRX8897789','15404214','SRS7156562','PRJNA643157','2-14_S2_L001_R1_001.fastq.gz','SAMN15404214','SRR12399335','DRC_Deeplex576','SRP276358']	2016	2020-08-06T09:56:00.000Z			COD	Africa		sputum	Homo sapiens	3	human																					87	87962455	46456512	PRJNA643157									tuberculosis: unclassified		Mycobacterium tuberculosis
SAMD00292836	DRR286176	WGS	TOHOKUGL	DRX275633	Illumina NovaSeq 6000	PAIRED	RANDOM	GENOMIC	ILLUMINA	DRS193917	DRP007459	['20009457','DRX275633','PRJDB11434','DRS193917','SAMD00292836','743444','DRR286176','DRP007459']	2012	2021-07-02T13:38:00.000Z		34.793281 N 135.453215 E	JPN	Asia	Osaka, Toyonaka		Homo sapiens	3	human																					991	991176382	326896334	PRJDB11434									NTM: avium complex		Mycobacterium avium subsp. hominissuis
SAMEA5561612	ERR3275385	WGS	RIVM - NATIONAL INSTITUTE FOR PUBLIC HEALTH AND TH	ERX3302258	Illumina HiSeq 2500	SINGLE	RANDOM	GENOMIC	ILLUMINA	ERS3363645	ERP114661	['ena-EXPERIMENT-RIVM - National Institute for Public Health and the Environment-10-04-2019-10:49:30:000-230','ERP114661','16-0538','ERR3275385','ena-STUDY-RIVM - National Institute for Public Health and the Environment-04-04-2019-10:46:49:835-53','ERS3363645','ERX3302258','SAMEA5561612','ena-RUN-RIVM - National Institute for Public Health and the Environment-10-04-2019-10:49:30:000-230','PRJEB32037','532369','11396425']		2020-03-25T11:29:00.000Z			NLD	Europe																										396	396373866	104681610	PRJEB32037								Napier_2020	tuberculosis: human-adapted	L4.2.2.2	Mycobacterium tuberculosis
SAMN17019998	SRR13232422	WGS	NIH / NIAID	SRX9664523	Illumina MiSeq	PAIRED	RANDOM	GENOMIC	ILLUMINA	SRS7863017	SRP297425	['bp0','SRS7863017','SAMN17019998','SRP297425','8022','PRJNA683067','17019998','SRX9664523','SRR13232422','683067','TBPO-478_lib29961_nextseq_n0257_151bp_R1.fastq.gz']	2018-07	2020-12-09T13:45:00.000Z		43.2220 N 76.8512 E	KAZ	Asia	Almaty	sputum	Homo sapiens	3	human																					621	621225630	274399466	PRJNA683067			99.49	1471477	48	lineage2.2.1	Sensitive	['input','diff','tree','tbprofiler']	tuberculosis: unclassified		Mycobacterium tuberculosis
SAMN31672886	SRR22251949	WGS	INSTITUTE OF CLINICAL PATHOLOGY AND MEDICAL RESEARCH	SRX18228380	NextSeq 500	PAIRED	RANDOM	GENOMIC	ILLUMINA	SRS15724662	SRP407089	['SRP407089','17-3391-0417R','SRS15724662','SRR22251949','PRJNA899911','SAMN31672886','bp0','899911','17-3391-0417R_1.fastq.gz','31672886','SRX18228380']	2017	2022-11-10T00:01:00.000Z			AUS	Oceania	NSW		Homo sapiens	3	human																					291	291024928	131565747	PRJNA899911			99.16	1811377	60	lineage1.1.1.1	Sensitive	['input','diff','tree','tbprofiler']	tuberculosis: unclassified		Mycobacterium tuberculosis
SAMN10462530	SRR8237338	WGS	SWISS TROPICAL AND PUBLIC HEALTH INSTITUTE	SRX5055621	Illumina HiSeq 2500	PAIRED	PCR	GENOMIC	ILLUMINA	SRS4072283	SRP170108	['SRR8237338','SAMN10462530','G01950','SRX5055621','BSSE_QGF_22123','SRP170108','488343','PRJNA488343','SRS4072283','BSSE_QGF_22123_140729_D00535_0017_BH9YKEADXX_1_TCCTGAG-CTAAGCC_L001_R1_001_H2_G01950.fastq.gz','10462530']		2018-11-22T07:21:00.000Z			KEN	Africa		sputum	Homo sapiens	3	human																					511	511133730	351214409	PRJNA488343								['Napier_2020','input']	tuberculosis: human-adapted	L2	Mycobacterium tuberculosis
SAMN08862752	SRR6936682	WGS	SAN RAFFAELE	SRX3881386	Ion Torrent PGM	SINGLE	RANDOM	GENOMIC	ION_TORRENT	SRS3120849	SRP128089	['SAMN08862752','8862752','SRX3881386','bp0','428596','SRS3120849','XTB-13-260_WGS','PRJNA428596','SRP128089','XTB-13-260_single_iontorrent_400bp.gatk.bam','XTB-13-260','SRR6936682']		2018-04-20T12:10:00.000Z							Homo sapiens	3	human																					207	207198409	99011230	PRJNA428596									tuberculosis: unclassified		Mycobacterium tuberculosis
SAMEA112799612	ERR11049461	WGS	FZB	ERX10496251	NextSeq 500	PAIRED		GENOMIC	ILLUMINA	ERS14807158	ERP010814	['ena-EXPERIMENT-TAB-21-03-2023-10:57:59:555-105181','33851668','287903','SAMEA112799612','ERP010814','ena-RUN-TAB-21-03-2023-10:57:59:555-105182','20004904','ena-STUDY-FZB-22-06-2015-17:16:39:392-292','ERR11049461','ERX10496251','PRJEB9680','ERS14807158']		2023-07-20T21:04:00.000Z																														820	820071562	382644217	PRJEB9680			99.35	1555632	53	lineage6.3.1	Sensitive	['input','diff','tbprofiler','tree']	tuberculosis: unclassified		Mycobacterium tuberculosis
SAMEA7561888	ERR4829450	WGS	SAN RAFFAELE SCIENTIFIC INSTITUTE	ERX4699434	NextSeq 500	PAIRED	RANDOM	GENOMIC	ILLUMINA	ERS5318523	ERP124983	['SAMEA7561888','sample.26719','ERX4699434','PRJEB41242','run.26719','ERP124983','ERR4829450','experiment.26719','22477457','773309','project.Italy','ERS5318523']		2021-11-11T07:48:00.000Z																														433	433090479	186127710	PRJEB41242			98.72	1531555	42	lineage3	Other	['CRyPTIC_SanRaffaele','tree','input','tbprofiler','diff']	tuberculosis: unclassified		Mycobacterium tuberculosis
SAMEA112354723	ERR10796558	WGS	NATIONAL INSTITUTE OF HEALTH DR. RICARDO JORGE	ERX10245250	NextSeq 550	PAIRED	RANDOM	GENOMIC	ILLUMINA	ERS14465661	ERP144177	['INSA_19012023','Mtb_Sample_011','ERR10796558','ERP144177','ERS14465661','PRJEB59106','32874356','925787','ERX10245250','SAMEA112354723']		2023-01-26T05:07:00.000Z																														56	56275777	19362764	PRJEB59106								input	tuberculosis: unclassified		Mycobacterium tuberculosis
SAMN25261018	SRR17787478	WGS	CHONGQING MEDICAL UNIVERSITY	SRX13949796	Illumina NovaSeq 6000	PAIRED	RANDOM	GENOMIC	ILLUMINA	SRS11790777	SRP349160	['SRP349160','SAMN25261018','PRJNA785273','SRR17787478','A415','25261018','SRX13949796','785273','415_FDSW210097879','SRS11790777','415_FDSW210097879-1r_1.fq.gz','bp0']	2020	2022-01-27T16:15:00.000Z			CHN	Asia	Chongqing City		Homo sapiens	3	human																					1033	1033451400	338771561	PRJNA785273			99.52	1822344	63	lineage4.5	Sensitive	['tree','diff','tbprofiler','input']	tuberculosis: unclassified		Mycobacterium tuberculosis
SAMEA4695221	ERR2600594	WGS	FZB	ERX2616902	NextSeq 500	PAIRED		GENOMIC	ILLUMINA	ERS2515398	ERP109031	['ERR2600594','ena-STUDY-FZB-28-05-2018-13:51:27:558-285','ERP109031','SAMEA4695221','odir-5175','ERS2515398','488765','ena-RUN-FZB-29-05-2018-09:23:11:364-197','ena-EXPERIMENT-FZB-29-05-2018-09:23:11:364-197','9940415','PRJEB26996','ERX2616902']	2015	2018-08-31T13:35:00.000Z			UKR	Europe																										1383	1383441482	637676194	PRJEB26996								['R-XDR_UKR','input']	MTBC		Mycobacterium tuberculosis complex sp.
SAMEA7280549	ERR4553807	WGS	INSTITUTE OF TROPICAL MEDICINE	ERX4490177	Illumina HiSeq 2500	PAIRED	RANDOM	GENOMIC	ILLUMINA	ERS5041150	ERP123102	['ERX4490177','ERP123102','ITM2010-02407','PRJEB39569','15937596','ena-RUN-Institute of tropical medicine-28-08-2020-16:29:08:360-405','SAMEA7280549','ERR4553807','ena-EXPERIMENT-Institute of tropical medicine-28-08-2020-16:29:08:360-405','ena-STUDY-Institute of tropical medicine-27-07-2020-14:37:16:152-1905','ERS5041150','660147']	2010	2020-08-29T19:07:00.000Z			BGD	Asia		sputum	Homo sapiens	3	human																					355	355774120	146555986	PRJEB39569			99.78	1825409	64	lineage4.3.4.2	MDR-TB	['tree','diff','input','tbprofiler']	tuberculosis: unclassified		Mycobacterium tuberculosis
SAMEA9070331	ERR6362721	WGS	Swiss-TPH	ERX5627540	Illumina NovaSeq 6000	SINGLE	RANDOM	GENOMIC	ILLUMINA	ERS6798639	ERP129488	['WGS RR-TB Khayelitsha','PRJEB45389','SAMEA9070331','737713','ERS6798639','ERP129488','G45028_1','ERX5627540','20453522','ERR6362721']		2021-10-13T18:45:00.000Z			ZAF	Africa																										414	414527937	123003400	PRJEB45389								R-RR_HIVcoinf_ZAF	tuberculosis: unclassified		Mycobacterium tuberculosis
SAMEA2709893	ERR2515349	WGS	CTB/NICD	ERX2534563	Illumina MiSeq	PAIRED	RANDOM	GENOMIC	ILLUMINA	ERS2399954	ERP107968	['SAMEA2709893','project.First_10k_genomes_study_set_5','10124693','experiment.7573','ERS2399954','PRJEB25997','run.7573','ERP107968','ERX2534563','ERR2515349','sample.7573','493035']		2022-07-14T06:18:00.000Z			ZAF	Africa						S	S			S		S	S				S	S	S				S			376	376032669	224180201	PRJEB25997	Walker_2022		99.67	1107350	58	lineage4.3.2	Sensitive	['input','diff','Walker_2022','tree','Napier_2020','tbprofiler','CRyPTIC_CTB-NICD']	tuberculosis: human-adapted	L4.3.2	Mycobacterium tuberculosis
SAMEA7551873	ERR4818509	WGS	PUBLIC HEALTH ENGLAND	ERX4688351	Illumina HiSeq 2500	PAIRED	RANDOM	GENOMIC	ILLUMINA	ERS5308521	ERP124941	['ERR4818509','project.PHE-TB','run.21329','experiment.21329','ERP124941','SAMEA7551873','sample.21329','PRJEB41201','773303','ERX4688351','ERS5308521','22471266']		2021-11-10T19:16:00.000Z			GBR	Europe						S	S			S	S	S	S	S				R					S	S		310	310857649	154703293	PRJEB41201	Walker_2022		93.73	2357483	52	La1.2.BCG	RR-TB	['CRyPTIC_PHE','diff','input','tree','Walker_2022','tbprofiler']	tuberculosis: unclassified		Mycobacterium tuberculosis
SAMN13568461	SRR10808673	WGS	RADBOUDUMC	SRX7482222	Illumina HiSeq 4000	PAIRED	PCR	GENOMIC	ILLUMINA	SRS5925106	SRP239172	['595834','13568461','TAN-202_1.fastq.gz','SAMN13568461','SRR10808673','PRJNA595834','SRX7482222','bp0','SRP239172','TAN-202','SRS5925106']	2015	2019-12-31T08:53:00.000Z			PER	South America	Lima	sputum	Homo sapiens	3	human																					546	546826800	238180286	PRJNA595834								['Menardo_2021','input','TANDEM','standford']	tuberculosis: human-adapted	L2	Mycobacterium tuberculosis
SAMN03300260	SRR1791902	WGS	USDA-NVSL-DBL	SRX867564	Illumina MiSeq	PAIRED	RANDOM	GENOMIC	ILLUMINA	SRS838848	SRP053287	['04-1858','251692','SRS838848','PRJNA251692','SRP053287','SRX867564','SAMN03300260','SRR1791902','250: 04-1858_files','3300260','250: 04-1858']	2004	2015-02-23T14:02:00.000Z			USA	North America	MI		Bos taurus	2	domestic cattle																					639	639898756	409545937	PRJNA251692			99.52	1322782	68	La1.8.1	Other	['input','diff','tree','tbprofiler']	tuberculosis: animal-adapted	La1	Mycobacterium bovis
SAMN38644450	SRR27048602	WGS	FIOCRUZ	SRX22738119	NextSeq 500	PAIRED		GENOMIC	ILLUMINA	SRS19726633	SRP475706	['SRS19726633','SRP475706','1600572','1048499','PRJNA1048499','KAN-203','SRR27048602','SRX22738119','SAMN38644450','bp0','38644450','KAN-203_lib26582_nextseq_n0240_151bp_R1.fastq.gz']	1996	2023-12-04T17:01:00.000Z			ITA	Europe			Homo sapiens	3	human																					589	589826176	248404816	PRJNA1048499									NTM: unclassified		Mycobacterium kansasi
SAMN43783834	SRR30679961	WGS	QMRL	SRX26098231	Illumina MiniSeq	PAIRED	RANDOM	GENOMIC	ILLUMINA	SRS22664173	SRP532987	['SRR30679961','15MT21349_R1.fastq.gz','15MT21349','bp0','PRJNA1161723','SRX26098231','SRP532987','SAMN43783834','SRS22664173','1161723','43783834']		2024-09-16T19:34:00.000Z			AUS	Oceania			Homo sapiens	3	human																					267	267026329	106235461	PRJNA1161723									tuberculosis: unclassified		Mycobacterium tuberculosis
SAMEA4975702	ERR2843466	WGS	OXFORD UNIVERSITY CLINICAL RESEARCH UNIT	ERX2850191	Illumina HiSeq 2500	PAIRED	RANDOM	GENOMIC	ILLUMINA	ERS2793774	ERP111479	['ena-EXPERIMENT-Oxford University Clinical Research Unit-16-10-2018-09:15:53:944-35','ERS2793774','ERX2850191','508067','ena-STUDY-Oxford University Clinical Research Unit-16-10-2018-09:16:00:490-15','ERP111479','ena-RUN-Oxford University Clinical Research Unit-16-10-2018-09:15:53:944-35','PRJEB29199','10514735','SAMEA4975702','5784-TB-CPath-Thuong-IS-1026-2139','ERR2843466']		2018-12-03T19:28:00.000Z																														544	544230576	241505117	PRJEB29199								input	tuberculosis: unclassified		Mycobacterium tuberculosis
SAMEA5542082	ERR3256173	WGS	LSHTM	ERX3282942	Illumina MiSeq	PAIRED	PCR	GENOMIC	ILLUMINA	ERS3344141	ERP114520	['ERP114520','12343453','SAMEA5542082','ERX3282942','ena-STUDY-LSHTM-28-03-2019-12:03:37:355-131','mtb_drs2_PHL-D2012-0019_S18','ERS3344141','PRJEB31905','ena-EXPERIMENT-LSHTM-29-03-2019-14:35:33:802-65','556171','ERR3256173','ena-RUN-LSHTM-29-03-2019-14:35:33:802-65']		2019-07-23T14:04:00.000Z																														595	595332576	348761311	PRJEB31905								['input','Napier_2020']	tuberculosis: human-adapted	L2.2.1	Mycobacterium tuberculosis
SAMEA7554806	ERR4821438	WGS	PUBLIC HEALTH ENGLAND	ERX4691280	Illumina HiSeq 2500	PAIRED	RANDOM	GENOMIC	ILLUMINA	ERS5311450	ERP124941	['run.24259','773303','PRJEB41201','ERS5311450','ERR4821438','sample.24259','22474200','ERX4691280','ERP124941','project.PHE-TB','SAMEA7554806','experiment.24259']		2021-11-11T02:11:00.000Z			GBR	Europe																										382	382832437	175724095	PRJEB41201			98.21	1846653	41	lineage3	Sensitive	['tree','input','CRyPTIC_PHE','diff','tbprofiler']	tuberculosis: unclassified		Mycobacterium tuberculosis
SAMN21983562	SRR16156766	WGS	TGEN NORTH	SRX12441592	NextSeq 500	PAIRED	RANDOM	GENOMIC	ILLUMINA	SRS10407744	SRP339714	['SRS10407744','TB-R9456-054_S240_R1_001.fastq.gz','SAMN21983562','767684','SRP339714','SRR16156766','R9456','PRJNA767684','SRX12441592','21983562']		2021-10-01T18:33:00.000Z							Homo sapiens	3	human																					778	778978258	306356204	PRJNA767684			99.51	1711621	58	lineage2.2.2	MDR-TB	['tbprofiler','diff','tree','input']	tuberculosis: unclassified		Mycobacterium tuberculosis
SAMN15406703	SRR12119488	AMPLICON	GENOSCREEN	SRX8640869	NextSeq 500	PAIRED	PCR	GENOMIC	ILLUMINA	SRS6925591	SRP269393	['SRX8640869','DRC_Deeplex871','SRP269393','PRJNA643242','SAMN15406703','643242','SRR12119488','bp0','SRS6925591','35-9','35-9_S35_L001_R1_001.fastq.gz','15406703']	2016	2020-06-30T16:57:00.000Z			COD	Africa		sputum	Homo sapiens	3	human																					50	50812885	25804016	PRJNA643242									tuberculosis: unclassified		Mycobacterium tuberculosis
SAMN15701108	SRR12367198	WGS	DIVISION OF GENOMIC MEDICINE AND INNOVATION SUPPORT	SRX8866111	NextSeq 500	SINGLE	RANDOM PCR	GENOMIC	ILLUMINA	SRS7127081	SRP275544	['SRR12367198','15701108','SAMN15701108','SRX8866111','MTBDR180150','MTBDR180150_S22_good_1.fastq.gz','SRP275544','SRS7127081','PRJNA650263','bp0','650263']	2019	2020-08-03T04:31:00.000Z		15.87 N 100.99 E	THA	Asia		sputum	Homo sapiens	3	human																					79	79953536	39854537	PRJNA650263									tuberculosis: unclassified		Mycobacterium tuberculosis
SAMN30957994	SRR21700812	WGS	CENTRE FOR TUBERCULOSIS CONTROL OF GUANGDONG PROVINCE	SRX17698476	Illumina NovaSeq 6000	PAIRED	RANDOM	GENOMIC	ILLUMINA	SRS15229212	SRP399499	['D20002435a.realigned.bam','883019','D20002435a','GDTB-64','SRR21700812','SRS15229212','bp0','SRX17698476','SAMN30957994','30957994','PRJNA883019','SRP399499']	2016	2022-09-25T13:14:00.000Z		23.08 N 113.14 E	CHN	Asia	Guangdong		Homo sapiens	3	human																					1170	1170791321	93893812	PRJNA883019			99.98	1840224	56	lineage4.9	Sensitive	['input','tbprofiler','diff','tree']	tuberculosis: human-adapted	L4	Mycobacterium tuberculosis	H37Rv
SAMEA7702124	ERR4972507	WGS	HOSPITAL GENERAL UNIVERSITARIO GREGORIO MARANON	ERX4791163	NextSeq 500	PAIRED	PCR	GENOMIC	ILLUMINA	ERS5458635	ERP125674	['ERP125674','ERR4972507','ARG27581-17','ena-RUN-Hospital General Universitario Gregorio Maranon-10-12-2020-12:56:41:076-37','SAMEA7702124','ERS5458635','ena-EXPERIMENT-Hospital General Universitario Gregorio Maranon-10-12-2020-12:56:41:076-37','PRJEB41837','ERX4791163','ena-STUDY-Hospital General Universitario Gregorio Maranon-10-12-2020-11:15:07:381-97','698873','17760139']	2017	2021-02-07T04:51:00.000Z			ARG	South America			Homo sapiens	3	human																					400	400290844	156552429	PRJEB41837			99.55	1748178	59	lineage4.3.2	MDR-TB	['input','tbprofiler','diff','tree','standford']	tuberculosis: unclassified		Mycobacterium tuberculosis
SAMEA8457198	ERR5624785	AMPLICON	UCL-FARR	ERX5343190	MinION	SINGLE	other	GENOMIC	OXFORD_NANOPORE	ERS6142051	ERP127975	['27349271','ERR5624785','ERS6142051','840106','ena-STUDY-UCL-FARR-29-03-2021-13:41:44:693-251','PRJEB43981','run2_barcode08','SAMEA8457198','ena-RUN-UCL-FARR-29-03-2021-15:15:45:054-15','ERP127975','ena-EXPERIMENT-UCL-FARR-29-03-2021-15:15:45:054-15','ERX5343190']		2022-05-20T08:48:00.000Z																														65	65752255	66082456	PRJEB43981									tuberculosis: unclassified		Mycobacterium tuberculosis
SAMN31030511	SRR21732260	WGS	MDUPHL	SRX17727908	NextSeq 500	PAIRED	RANDOM	GENOMIC	ILLUMINA	SRS15257372	SRP399923	['AUSMDU00029133','SRS15257372','857537','SAMN31030511','31030511','SRR21732260','AUSMDU00029133_S50_R1_001.fastq.gz','SRX17727908','SRP399923','PRJNA857537']	2017	2022-09-27T23:41:00.000Z			AUS	Oceania	Victoria		Homo sapiens	3	human																					604	604491277	253220989	PRJNA857537			99.56	1735603	60	lineage3	Sensitive	['input','diff','tbprofiler','tree']	tuberculosis: unclassified		Mycobacterium tuberculosis
SAMN40099128	SRR28119828	WGS	SHANDONG SECOND MEDICAL UNIVERSITY	SRX23764495	Illumina NovaSeq 6000	PAIRED	RANDOM	GENOMIC	ILLUMINA	SRS20591525	SRP492016	['SRR28119828','40099128','1080043','Mycobacterium tuberculosis complex-115','D106115','bp0','PRJNA1080043','SRS20591525','SRP492016','SRX23764495','SAMN40099128','D106221_combined_R1.fastq.gz']		2024-02-27T13:48:00.000Z			CHN	Asia	Shijiazhuang		Homo sapiens	3	human																					2344	2344249200	796633363	PRJNA1080043			99.44	1768867	56	lineage4.5	MDR-TB	['tree','input','tbprofiler','diff']	tuberculosis: human-adapted	L4	Mycobacterium tuberculosis	H37Rv
SAMEA6153235	ERR3639816	WGS	ROBERT-KOCH INSTITUTE	ERX3633504	Illumina MiSeq	PAIRED		GENOMIC	ILLUMINA	ERS3953269	ERP118219	['4038-12','SAMEA6153235','ERX3633504','ena-EXPERIMENT-ROBERT-KOCH INSTITUTE-04-11-2019-10:19:18:441-122','PRJEB35201','ena-RUN-ROBERT-KOCH INSTITUTE-04-11-2019-10:19:18:441-122','ERR3639816','13444722','592944','ERP118219','ERS3953269','ena-STUDY-ROBERT-KOCH INSTITUTE-04-11-2019-10:19:24:114-42']		2019-12-03T09:50:00.000Z			DEU	Europe																										438	438215242	278529387	PRJEB35201			99.51	958911	62	lineage4.2.2.2	MDR-TB	['clusters_DEU','input','tbprofiler','diff','tree']	tuberculosis: unclassified		Mycobacterium tuberculosis
SAMEA3715605	ERR1465814	WGS	UNIVERSITY OF BASEL	ERX1536291	Illumina HiSeq 2500	PAIRED	RANDOM	GENOMIC	ILLUMINA	ERS1022754	ERP012852	['ERR1465814','ena-EXPERIMENT-UNIVERSITY OF BASEL-21-06-2016-07:30:55:139-93','ERS1022754','SAMEA3715605','G02192','ERX1536291','ERP012852','ena-STUDY-UNIVERSITY OF BASEL-19-10-2015-17:08:25:268-8','343620','ena-RUN-UNIVERSITY OF BASEL-21-06-2016-07:30:55:139-93','PRJEB11460','5807334']		2016-09-30T00:08:00.000Z			CHE	Europe																										583	583908876	433696515	PRJEB11460								['Menardo_2021','nextstrain_global_tree','Menardo_2018','Stucki_2016','Napier_2020','input']	tuberculosis: human-adapted	L4.1.2.1	Mycobacterium tuberculosis
SAMEA115750397	ERR13291251	WGS	UNIVERSITY OF OXFORD, NUFFIELD DEPARTMENT OF MEDIC	ERX12661737	Illumina MiSeq	PAIRED	RANDOM PCR	GENOMIC	ILLUMINA	ERS20266684	ERP161058	['ERX12661737','ERR13291251','ERS20266684','webin-reads-c3f3668e82fc','c3f3668e82fc','b28b5ff0-515d-42d2-bc0f-19e45ec26bb9','41909349','SAMEA115750397','ERP161058','1124794','PRJEB76547']	2020	2024-08-24T16:52:00.000Z			USA	North America																										443	443360428	279504521	PRJEB76547								CRyPTIC_2024	tuberculosis: unclassified		Mycobacterium tuberculosis
SAMEA112799669	ERR11049525	WGS	FZB	ERX10496315	NextSeq 500	PAIRED		GENOMIC	ILLUMINA	ERS14807215	ERP010814	['ERR11049525','ena-STUDY-FZB-22-06-2015-17:16:39:392-292','ERS14807215','PRJEB9680','SAMEA112799669','ERP010814','287903','ena-RUN-TAB-21-03-2023-10:57:59:572-105310','ena-EXPERIMENT-TAB-21-03-2023-10:57:59:572-105309','ERX10496315','20005279','33851725']		2023-07-20T21:56:00.000Z																														763	763963333	356719495	PRJEB9680			99.43	1578058	50	lineage2.2.1	HR-TB	['diff','tbprofiler','tree','input']	tuberculosis: unclassified		Mycobacterium tuberculosis
SAMN07660405	SRR6046019	WGS	MODMEDMICOXFORD	SRX3192867	Illumina MiSeq	PAIRED	RANDOM	GENOMIC	ILLUMINA	SRS2521241	SRP117784	['SRS2521241','MMMOSRA:084c0730-5df0-4383-94dc-d05358224677','7660405','SAMN07660405','SRP117784','MMMOSAM:084c0730-5df0-4383-94dc-d05358224677','SRR6046019','SRX3192867','401515','PRJNA401515']	2016	2017-10-27T17:49:00.000Z			GBR	Europe	Oxford		Homo sapiens	3	human																					458	458360539	286042348	PRJNA401515			99.27	1655020	53	lineage4.4.2	Sensitive	['diff','input','tree','tbprofiler']	tuberculosis: unclassified		Mycobacterium tuberculosis
SAMN09100129	SRR7069159	OTHER	MODMEDMICOXFORD	SRX3999608	Illumina MiSeq	PAIRED		OTHER	ILLUMINA	SRS3281806	SRP076676	['PRJNA302362','SRS3281806','SAMN09100129','9100129','SRX3999608','MMMOSAM:b27c35ba-27eb-43c2-bbd0-8c7f3ac5210a','302362','MMMOSRA:b27c35ba-27eb-43c2-bbd0-8c7f3ac5210a','SRR7069159','SRP076676']	2017	2018-04-26T14:18:00.000Z			GBR	Europe			Homo sapiens	3	human																					276	276195887	173001904	PRJNA302362									tuberculosis: unclassified		Mycobacterium tuberculosis
SAMN37457756	SRR26112555	WGS	WADSWORTH CENTER	SRX21826954	NextSeq 550	PAIRED	RANDOM	GENOMIC	ILLUMINA	SRS18926563	SRP338930	['766641','SRS18926563','PRJNA766641','SRP338930','IDR2200015653','SAMN37457756','37457756','SRR26112555','IDR2200015653-01-01.R1.fastq.gz','IDR2200015653-01-01','SRX21826954']	2022	2023-09-19T16:21:00.000Z			USA	North America	New York state		Homo sapiens	3	human																					751	751127584	324741268	PRJNA766641									tuberculosis: unclassified		Mycobacterium tuberculosis
SAMEA112799912	ERR11049802	WGS	FZB	ERX10496592	NextSeq 500	PAIRED		GENOMIC	ILLUMINA	ERS14807458	ERP010814	['ERP010814','20006960','ERR11049802','PRJEB9680','ena-STUDY-FZB-22-06-2015-17:16:39:392-292','ena-RUN-TAB-21-03-2023-10:57:59:648-105864','ERX10496592','ERS14807458','SAMEA112799912','ena-EXPERIMENT-TAB-21-03-2023-10:57:59:648-105863','287903','33851968']		2023-07-20T21:58:00.000Z																														685	685253566	307932456	PRJEB9680			99.45	1573146	52	lineage3	Sensitive	['tbprofiler','tree','input','diff']	tuberculosis: unclassified		Mycobacterium tuberculosis
SAMEA7527264	ERR4798704	WGS	FOUNDATION FOR MEDICAL RESEARCH INDIA	ERX4668128	NextSeq 500	PAIRED	RANDOM	GENOMIC	ILLUMINA	ERS5283736	ERP124850	['PRJEB41116','experiment.27169','ERR4798704','project.Mumbai','run.27169','ERP124850','ERX4668128','ERS5283736','SAMEA7527264','sample.27169','22460842','773292']		2021-11-10T01:26:00.000Z			IND	Asia	Mumbai					S	S				R		S	S							S		S	S		574	574104600	235413887	PRJEB41116	Walker_2022		99.56	1657543	51	lineage3	MDR-TB	['CRyPTIC_IND','Walker_2022','diff','tbprofiler','tree','input']	tuberculosis: unclassified		Mycobacterium tuberculosis
SAMN40273137	SRR28240001	WGS	NIH / NIAID	SRX23851316	NextSeq 2000	PAIRED	RANDOM	GENOMIC	ILLUMINA	SRS20671389	SRP493618	['SRS20671389','PRJNA1074779','1074779','SRP493618','SRR28240001','SRX23851316','SAMN40273137','TBPO-3496_lib53764_nextseq_ny0070_151bp.filtered_2_bwa.1.fastq.gz','40273137','56098']	2022	2024-03-06T10:16:00.000Z		41.7151 N 44.8271 E	GEO	Asia	Tbilisi		Homo sapiens	3	human																					789	789679656	275122770	PRJNA1074779			99.36	1741703	54	lineage2.2.1	Sensitive	['diff','tree','tbprofiler','input']	tuberculosis: unclassified		Mycobacterium tuberculosis
SAMN14971298	SRR12355000	AMPLICON	GENOSCREEN	SRX8854581	Illumina MiSeq	PAIRED	PCR	GENOMIC	ILLUMINA	SRS7116254	SRP274381	['SRS7116254','Deeplex392','649788','bp0','SRP274381','512A_deeplex_S5_L001_R1_001.fastq.gz','SRX8854581','14971298','512A','SRR12355000','PRJNA649788','SAMN14971298']		2020-07-30T16:45:00.000Z							Homo sapiens	3	human																					47	47343146	28886437	PRJNA649788									tuberculosis: unclassified		Mycobacterium tuberculosis
SAMEA2783527	ERR751975	WGS	SC	ERX695657	Illumina HiSeq 2000	PAIRED	RANDOM	GENOMIC	ILLUMINA	ERS553272	ERP006738	['31602-sc-2108377','SC_EXP_14722_4#64','SC_RUN_14722_4#64','ERS553272','The_interaction_between_the_host_and_pathogen_genetics_in_susceptibility_to_pulmonary_tuberculosis-sc-3274','ERX695657','272028','3337455','PRJEB7056','SAMEA2783527','ERP006738','ERR751975']		2016-01-09T04:40:00.000Z																														100	100236200	57994763	PRJEB7056								input	tuberculosis: unclassified		Mycobacterium tuberculosis
SAMEA110241047	ERR9907745	WGS	FZB	ERX9450573	NextSeq 500	PAIRED		GENOMIC	ILLUMINA	ERS12338669	ERP138888	['340cc801-00cb-4fd1-8470-4fa8c6f9d071','PRJEB54067','ERP138888','ena-RUN-TAB-05-07-2022-07:28:59:404-70295','216-NAM17','856581','SAMEA110241047','ena-EXPERIMENT-TAB-05-07-2022-07:28:59:404-70294','29556925','ERS12338669','ERR9907745','ERX9450573']		2022-07-12T03:25:00.000Z			NAM	Africa																										518	518534828	218014107	PRJEB54067			99.03	1665186	56	lineage4.3.3	Pre-XDR-TB	['tree','diff','tbprofiler','R-RR_2016-18_NAM','input']	tuberculosis: unclassified		Mycobacterium tuberculosis
SAMEA1904659	ERR294185	WGS	SC	ERX267518	Illumina HiSeq 2000	PAIRED	RANDOM	GENOMIC	ILLUMINA	ERS213920	ERP000276	['ERP000276','SAMEA1904659','S00013765-sc-2013-02-14T07:41:12Z-1561505','203976','2190730','Mycobacterium tuberculosis pilot-sc-2010-07-26','SC_EXP_9472_8#8','SC_RUN_9472_8#8','PRJEB2221','ERX267518','ERR294185','ERS213920']		2013-06-25T06:39:00.000Z																														452	452160600	237943185	PRJEB2221			99.38	1765439	40	lineage3	Sensitive	['input','diff','tree','tbprofiler']	tuberculosis: unclassified		Mycobacterium tuberculosis
SAMEA7552472	ERR4819107	WGS	PUBLIC HEALTH ENGLAND	ERX4688949	Illumina HiSeq 2500	PAIRED	RANDOM	GENOMIC	ILLUMINA	ERS5309119	ERP124941	['ERS5309119','ERR4819107','experiment.21927','22471864','PRJEB41201','SAMEA7552472','ERX4688949','773303','run.21927','ERP124941','sample.21927','project.PHE-TB']		2021-11-10T21:09:00.000Z			GBR	Europe																										221	221824669	94633141	PRJEB41201			99.47	2063440	47	lineage4.1.1.2	Sensitive	['tree','input','tbprofiler','diff','CRyPTIC_PHE']	tuberculosis: unclassified		Mycobacterium tuberculosis
SAMEA112250191	ERR10680215	WGS	FZB	ERX10148043	NextSeq 500	PAIRED		GENOMIC	ILLUMINA	ERS14361054	ERP010814	['ena-RUN-TAB-19-12-2022-09:14:45:191-46276','ERX10148043','32342199','ERS14361054','PRJEB9680','SAMEA112250191','287903','ERR10680215','ena-STUDY-FZB-22-06-2015-17:16:39:392-292','ERP010814','9834-17','ena-EXPERIMENT-TAB-19-12-2022-09:14:45:190-46275']		2022-12-27T03:30:00.000Z																														772	772677264	322943198	PRJEB9680			99.49	1750646	59	lineage4.1.2.1	MDR-TB	['tbprofiler','tree','input','diff']	tuberculosis: unclassified		Mycobacterium tuberculosis
SAMD00603871	DRR474038	WGS	KIH	DRX458267	Illumina MiSeq	PAIRED	RANDOM	GENOMIC	ILLUMINA	DRS329930	DRP010549	['DRP010549','DRX458267','PRJDB15809','37485061','1019517','DRR474038','DRS329930','SAMD00603871']	2016	2023-09-20T20:46:00.000Z			JPN	Asia	Hyogo, Kobe		Homo sapiens	3	human																					625	625888925	405625796	PRJDB15809			99.55	1582991	95	lineage2.2.1	Sensitive	['tbprofiler','tree','input','diff']	tuberculosis: unclassified		Mycobacterium tuberculosis
SAMEA4501344	ERR1679651	WGS	BIRMINGHAM UNIVERSITY	ERX1749321	Illumina MiSeq	PAIRED	other	GENOMIC	ILLUMINA	ERS1400523	ERP017693	['ena-RUN-BIRMINGHAM UNIVERSITY-11-10-2016-04:37:25:402-67','6137192','SAMEA4501344','ERR1679651','PRJEB15857','ERP017693','ena-EXPERIMENT-BIRMINGHAM UNIVERSITY-11-10-2016-04:37:25:402-67','ERX1749321','357225','NG84','ERS1400523','ena-STUDY-BIRMINGHAM UNIVERSITY-11-10-2016-03:25:45:971-10']	2012	2016-12-14T22:10:00.000Z			NGA	Africa		sputum	Homo sapiens	3	human																					279	279327265	153394087	PRJEB15857			99.67	1300790	46	lineage4.3.4.2	Sensitive	['input','Napier_2020','tbprofiler','tree','diff']	tuberculosis: human-adapted	L4.3.4.2	Mycobacterium tuberculosis
SAMN10965932	SRR8600271	WGS	UNIVERSITY COLLEGE DUBLIN	SRX5400054	Illumina MiSeq	PAIRED	RANDOM	GENOMIC	ILLUMINA	SRS4386876	SRP186442	['WB85','10965932','SAMN10965932','523164','SRS4386876','SRP186442','SRX5400054','PRJNA523164','WB85_S10_L001_R1_001.fastq.gz','SRR8600271']	2003	2019-02-21T04:11:00.000Z			GBR	Europe	England, Woodchester Park		Meles meles	1	badger																					251	251417697	166688652	PRJNA523164			99.5	408896	27	La1.8.1	Other	['diff','tree','tbprofiler','input']	tuberculosis: animal-adapted	La1	Mycobacterium bovis
SAMEA5569772	ERR3287579	WGS	UNIVERSIDAD PERUANA CAYETANO HEREDIA, PERU	ERX3314088	Illumina HiSeq 4000	PAIRED	RANDOM	GENOMIC	ILLUMINA	ERS3371794	ERP114885	['ERS3371794','run.11605','ERX3314088','542465','SAMEA5569772','ERR3287579','experiment.11605','PRJEB32234','project.Gates_clinical_isolates_Peru','sample.11605','11622057','ERP114885']		2021-11-03T09:37:00.000Z			PER	South America						S				R	S	R	S	S				R		S	S	S	S	S	R	458	458844600	198151401	PRJEB32234	['CRyPTIC_reuse_table','Walker_2022']							['CRyPTIC_reuse_table','CRyPTIC_UPCH','input','Walker_2022']	tuberculosis: unclassified		Mycobacterium tuberculosis
SAMEA115738419	ERR13260676	WGS	UNIVERSITY OF OXFORD, NUFFIELD DEPARTMENT OF MEDIC	ERX12631089	Illumina NovaSeq 6000	PAIRED	RANDOM PCR	GENOMIC	ILLUMINA	ERS20248063	ERP161058	['ERP161058','ERR13260676','b28b5ff0-515d-42d2-bc0f-19e45ec26bb9','ERS20248063','SAMEA115738419','PRJEB76547','412e962b89a0','41857523','ERX12631089','webin-reads-412e962b89a0','1124794']	2021	2024-08-05T10:04:00.000Z			PER	South America																										949	949584640	321541773	PRJEB76547								CRyPTIC_2024	tuberculosis: unclassified		Mycobacterium tuberculosis
SAMN03648327	SRR2101080	WGS	UNIVERSITY OF OXFORD	SRX1095774	Illumina HiSeq 2500	PAIRED	RANDOM	GENOMIC	ILLUMINA	SRS991330	SRP061066	['SRX1095774','SRP061066','SRR2101080','C00016562','PRJNA282721','282721','3648327','76fb413f-0dc9-4fec-86da-bf8569d8fa5d_R00000039_v3.bam','SRS991330','SAMN03648327']		2015-07-22T20:01:00.000Z			GBR	Europe										S		S						S	S							307	307292852	178513696	PRJNA282721	CRyPTIC_WHO2021_PMC7612554		99.72	1611385	56	lineage4.7	Sensitive	['tree','Menardo_2021','Menardo_2018','Walker_2022','Napier_2020','tbprofiler','diff','input']	tuberculosis: human-adapted	L4.7	Mycobacterium tuberculosis
SAMN00013083	SRR023452	WGS	BI	SRX008086	Illumina Genome Analyzer II	PAIRED	RANDOM	GENOMIC	ILLUMINA	SRS004828	SRP001097	['SRX008086','SAMN00013083','Mycobacterium_tuberculosis_MicroEvolution','SRP005959','BI.PE.090328_SL-XAS_0003_FC30V8AAAXX.5','SRS004828','13083','30V8AAAXX090328-5-P','BROAD:SEQUENCING_SAMPLE:29671.0','SRR023452','PRJNA52637','52637','SRP001097']		2014-05-26T08:28:00.000Z			USA	North America																										1678	1678652128	1287187395	PRJNA52637								['Menardo_2021','Menardo_2018','Stucki_2016','Napier_2020','nextstrain_global_tree']	tuberculosis: human-adapted	L4.1.2.1	Mycobacterium tuberculosis
SAMEA115749120	ERR13289974	WGS	UNIVERSITY OF OXFORD, NUFFIELD DEPARTMENT OF MEDIC	ERX12660400	Illumina MiSeq	PAIRED	RANDOM PCR	GENOMIC	ILLUMINA	ERS20265407	ERP161058	['1124794','b28b5ff0-515d-42d2-bc0f-19e45ec26bb9','webin-reads-5e9460f197f0','41891792','ERR13289974','ERP161058','ERX12660400','ERS20265407','PRJEB76547','5e9460f197f0','SAMEA115749120']	2017	2024-08-11T02:08:00.000Z			GBR	Europe																										120	120855981	73261041	PRJEB76547								CRyPTIC_2024	tuberculosis: unclassified		Mycobacterium tuberculosis
SAMD00179100	DRR185027	WGS	RIT_JATA	DRX175506	Illumina MiSeq	PAIRED	RANDOM	GENOMIC	ILLUMINA	DRS113925	DRP005596	['590380','DRS113925','DRR185027','PRJDB8553','13323173','SAMD00179100','DRP005596','DRX175506']		2019-11-18T19:29:00.000Z			VNM	Asia	Hanoi																									560	560479089	351433270	PRJDB8553			99.43	1393445	81	lineage1.1.1.1	HR-TB	['input','tbprofiler','tree','Napier_2020','diff']	tuberculosis: human-adapted	L1.1.1.1	Mycobacterium tuberculosis
SAMN13264519	SRR10430388	WGS	NIH / NIAID	SRX7126375	Illumina MiSeq	PAIRED	RANDOM	GENOMIC	ILLUMINA	SRS5635802	SRP229538	['TB-CPath-Toksanbaeva-IS-1067-DNA-024_S41_R1_001.fastq.gz','PRJNA589048','SRX7126375','SAMN13264519','SRP229538','bp0','SRS5635802','4463','13264519','SRR10430388','589048']	2017	2019-12-12T12:54:00.000Z		48.0196 N 66.9237 E	KAZ	Asia		sputum	Homo sapiens	3	human																					478	478435648	208863505	PRJNA589048								['Menardo_2021','input']	tuberculosis: human-adapted	L2	Mycobacterium tuberculosis
SAMN38810390	SRR27198125	RNA-Seq	HARVARD TH CHAN SCHOOL OF PUBLIC HEALTH	SRX22878231	Illumina MiSeq	PAIRED	PCR	SYNTHETIC	ILLUMINA	SRS19850871	SRP477760	['SRP477760','13518_LLL gr 12 new_bacterialDNA','38810390','SRR27198125','SRS19850871','PRJNA1052011','1052011','SAMN38810390','SRX22878231','bp0','DNA-231205FOR-190','13518-S-LLLgr12_S57_L001_R1_001.fastq.gz']	2019	2023-12-13T10:44:00.000Z			USA	North America	Pittsburg	lung	Macaca fascicularis	3	crab-eating macaque																					46	46900089	32718281	PRJNA1052011									tuberculosis: unclassified		Mycobacterium tuberculosis
SAMN38211303	SRR26795673	WGS	HMS	SRX22492841	Illumina HiSeq 4000	SINGLE	cDNA	GENOMIC	ILLUMINA	SRS19505957	SRP471323	['SRR26795673','Peru8107','SRP471323','bp0','Peru8107_R1.fastq.gz','SRS19505957','SAMN38211303','PRJNA1039243','SRX22492841','38211303','8107','1039243']	2012	2023-11-11T23:13:00.000Z			PER	South America		sputum	Homo sapiens	3	human																					217	217672200	107512031	PRJNA1039243								standford	tuberculosis: unclassified		Mycobacterium tuberculosis
SAMN20512344	SRR15315788	WGS	SCHOOL OF PUBLIC HEALTH, FUDAN UNIVERSITY	SRX11620552	Illumina HiSeq 2000	PAIRED	PCR	GENOMIC	ILLUMINA	SRS9655814	SRP330727	['20512344','751240','SRS9655814','SRR15315788','B87','B87_R1.fastq.gz','SRX11620552','1998-East-018','SRP330727','SAMN20512344','PRJNA751240','bp0']	1998	2021-08-01T01:12:00.000Z		30.20 N 120.17 E	CHN	Asia	Zheijiang	sputum	Homo sapiens	3	human																					936	936845400	383025210	PRJNA751240			99.48	1796565	61	lineage2.2.1.2	HR-TB	['timelapse_Zhejiang_CHN','tree','input','diff','tbprofiler']	tuberculosis: unclassified		Mycobacterium tuberculosis
SAMN40566342	SRR28409692	WGS	WADSWORTH CENTER	SRX24013926	Illumina MiSeq	PAIRED	RANDOM	GENOMIC	ILLUMINA	SRS20809053	SRP338930	['SAMN40566342','40566342','SRX24013926','IDR1800013984-01-01','PRJNA766641','766641','SRR28409692','SRP338930','IDR1800013984-01-01.R1.fastq.gz','SRS20809053']	2018	2024-03-21T15:46:00.000Z			USA	North America	New York state	sputum	Homo sapiens	3	human																					538	538334977	309931054	PRJNA766641			99.04	1520931	82	lineage4.1.2.1	Sensitive	['tbprofiler','tree','input','diff']	tuberculosis: unclassified		Mycobacterium tuberculosis
SAMN35340164	SRR24709983	WGS	NIH / NIAID	SRX20488537	NextSeq 2000	PAIRED	RANDOM	GENOMIC	ILLUMINA	SRS17799274	SRP439184	['35340164','SRS17799274','TBPO-3075_lib49888_nextseq_ny0050_151bp.filtered_2_bwa.1.fastq.gz','SRR24709983','SRX20488537','SRP439184','bp0','SAMN35340164','39846','PRJNA975605','975605']	2021	2023-05-23T22:04:00.000Z		48.0196 N 66.9237 E	KAZ	Asia		sputum	Homo sapiens	3	human																					543	543492186	185343060	PRJNA975605			98.71	1688925	55	lineage2.2.1	Pre-XDR-TB	['input','diff','tbprofiler','tree']	tuberculosis: unclassified		Mycobacterium tuberculosis
SAMEA7554980	ERR4821612	WGS	PUBLIC HEALTH ENGLAND	ERX4691454	Illumina HiSeq 2500	PAIRED	RANDOM	GENOMIC	ILLUMINA	ERS5311624	ERP124941	['22474374','ERS5311624','ERP124941','ERR4821612','project.PHE-TB','sample.24433','run.24433','773303','SAMEA7554980','PRJEB41201','experiment.24433','ERX4691454']		2021-11-11T02:19:00.000Z			GBR	Europe																										289	289681843	129527021	PRJEB41201			98.92	2632358	58	lineage2.2.1.1	Sensitive	['tree','CRyPTIC_PHE','diff','input','tbprofiler']	tuberculosis: unclassified		Mycobacterium tuberculosis
SAMN13169435	SRR10380016	WGS	NIH / NIAID	SRX7080918	Illumina MiSeq	PAIRED	RANDOM	GENOMIC	ILLUMINA	SRS5596684	SRP227831	['TB-CPath-Valeriu-IS-1009-12605_S193_R1_001.fastq.gz','586859','13169435','SRP227831','SRX7080918','SRS5596684','SAMN13169435','6790','PRJNA586859','SRR10380016','bp0']	2010	2019-10-31T13:28:00.000Z		47.0105 N 28.8638 E	MDA	Europe	Chisinau	sputum	Homo sapiens	3	human																					621	621392784	269661931	PRJNA586859			99.69	1645332	56	lineage4.8	Sensitive	['tree','tbprofiler','diff','Menardo_2021','input']	tuberculosis: human-adapted	L4	Mycobacterium tuberculosis
SAMEA4846604	ERR3468565	WGS	WELLCOME SANGER INSTITUTE	ERX3490228	Illumina HiSeq X Ten	PAIRED	RANDOM	GENOMIC	ILLUMINA	ERS2666459	ERP021867	['SC_RUN_26415_2#147','493b5386-7498-11e8-bf99-3c4a9275d6c8','12515162','PRJEB19799','ERX3490228','ERR3468565','ERP021867','SC_EXP_26415_2#147','SAMEA4846604','ERS2666459','480613','Exploring_the_richness_of_Mycobacterium_bovis_strain_diversity-sc-4667']		2019-08-07T16:16:00.000Z			GBR	Europe																										224	224758668	56310275	PRJEB19799			94.46	1194519	39	La1.8.1	Other	['tree','bovis_GBR','tbprofiler','diff','input']	tuberculosis: animal-adapted	La1	Mycobacterium bovis
SAMN06052343	SRR5115591	WGS	SWISS TROPICAL AND PUBLIC HEALTH INSTITUTE	SRX2430962	Illumina HiSeq 2000	SINGLE	RANDOM	GENOMIC	ILLUMINA	SRS1866851	SRP095230	['KC7179','354716','SRS1866851','lib12989','NG-6184_KC7179_lib12989_ID1076.fastq.bz2','PRJNA354716','SRX2430962','SRR5115591','6052343','SAMN06052343','SRP095230']	2003	2016-12-16T04:34:00.000Z			UGA	Africa	Kampala	sputum	Homo sapiens	3	human																					867	867602361	583998944	PRJNA354716								Menardo_2021	tuberculosis: human-adapted	L4.6	Mycobacterium tuberculosis
SAMN21616591	SRR16058668	WGS	PUBLIC HEALTH ONTARIO	SRX12345195	Illumina MiSeq	PAIRED	RANDOM	GENOMIC	ILLUMINA	SRS10317574	SRP338617	['PRJNA766079','SRR16058668','SRP338617','2019-030_R1.fastq.gz','766079','SAMN21616591','bp0','2019-030','21616591','SRS10317574','SRX12345195']	2019	2021-09-24T22:01:00.000Z			CAN	North America	Ontario		Homo sapiens	3	human	S				S		S		S			R	S						S		513	513187873	323915940	PRJNA766079	CRyPTIC_WHO2021_PMC7612554							['Walker_2022','input']	tuberculosis: unclassified		Mycobacterium tuberculosis
SAMEA8457201	ERR5624788	AMPLICON	UCL-FARR	ERX5343193	MinION	SINGLE	other	GENOMIC	OXFORD_NANOPORE	ERS6142054	ERP127975	['ERR5624788','ena-EXPERIMENT-UCL-FARR-29-03-2021-15:15:45:054-18','ERX5343193','ena-RUN-UCL-FARR-29-03-2021-15:15:45:054-18','ERP127975','ena-STUDY-UCL-FARR-29-03-2021-13:41:44:693-251','840106','ERS6142054','27349274','run2_barcode11','PRJEB43981','SAMEA8457201']		2022-05-20T08:50:00.000Z																														57	57654506	57983367	PRJEB43981									tuberculosis: unclassified		Mycobacterium tuberculosis
SAMN30948909	SRR21689936	WGS	RIVM	SRX17687597	Illumina NovaSeq 6000	PAIRED	RANDOM	GENOMIC	ILLUMINA	SRS15218985	SRP399356	['bp0','SRR21689936','RIVM0225','SRP399356','PRJNA882748','SAMN30948909','30948909','RIVM0225.bam','882748','SRX17687597','SRS15218985']	2019	2022-09-23T18:05:00.000Z			NLD	Europe		sputum	Homo sapiens	3	human																					1260	1260947641	102152764	PRJNA882748								input	tuberculosis: unclassified		Mycobacterium tuberculosis
SAMEA115739008	ERR13261210	WGS	UNIVERSITY OF OXFORD, NUFFIELD DEPARTMENT OF MEDIC	ERX12631623	NextSeq 500	PAIRED	RANDOM PCR	GENOMIC	ILLUMINA	ERS20248751	ERP161058	['5f6a73e559b1','SAMEA115739008','41857919','b28b5ff0-515d-42d2-bc0f-19e45ec26bb9','ERR13261210','webin-reads-5f6a73e559b1','ERP161058','PRJEB76547','ERS20248751','1124794','ERX12631623']	2020	2024-08-05T16:50:00.000Z			IND	Asia																										635	635962500	290320880	PRJEB76547								CRyPTIC_2024	tuberculosis: unclassified		Mycobacterium tuberculosis
SAMEA6456187	ERR3804042	WGS	INSTITUTE OF TROPICAL MEDICINE	ERX3805932	Illumina HiSeq 2500	PAIRED	RANDOM	GENOMIC	ILLUMINA	ERS4221701	ERP119211	['ERR3804042','13827985','ERP119211','E13-13587','PRJEB36076','ena-STUDY-Institute of tropical medicine-08-01-2020-09:16:49:129-1770','ERX3805932','SAMEA6456187','ERS4221701','webin-reads-E13-13587','600196']	2013	2020-01-19T00:28:00.000Z			GMB	Africa		sputum	Homo sapiens	3	human																					394	394519926	247232952	PRJEB36076								input	tuberculosis: human-adapted		Mycobacterium africanum
SAMN21616368	SRR16057891	WGS	PUBLIC HEALTH ONTARIO	SRX12344778	Illumina MiSeq	PAIRED	RANDOM	GENOMIC	ILLUMINA	SRS10317156	SRP338617	['PRJNA766079','SAMN21616368','2014-145_R1.fastq.gz','21616368','SRR16057891','SRS10317156','SRX12344778','766079','SRP338617','2014-145','bp0']	2014	2021-09-24T21:44:00.000Z			CAN	North America	Ontario		Homo sapiens	3	human					S		S					S	S								495	495718711	317348838	PRJNA766079	CRyPTIC_WHO2021_PMC7612554		99.66	1149281	64	lineage4.8	Sensitive	['tbprofiler','Walker_2022','diff','input','tree']	tuberculosis: unclassified		Mycobacterium tuberculosis
SAMN13169761	SRR10380181	WGS	NIH / NIAID	SRX7080753	Illumina MiSeq	PAIRED	RANDOM	GENOMIC	ILLUMINA	SRS5596519	SRP227831	['SRX7080753','13169761','PRJNA586859','7202','SRS5596519','SRR10380181','bp0','TB-CPath-Valeriu-IS-1009-DNA250_S269_R1_001.fastq.gz','SRP227831','SAMN13169761','586859']	2017	2019-10-31T13:31:00.000Z		47.0105 N 28.8638 E	MDA	Europe	Chisinau	sputum	Homo sapiens	3	human																					435	435102574	173098390	PRJNA586859								['Menardo_2021','input']	tuberculosis: human-adapted	L4	Mycobacterium tuberculosis
SAMEA12854333	ERR11245348	WGS	SWISS TROPICAL AND PUBLIC HEALTH INSTITUTE	ERX10653552	Illumina NovaSeq 6000	SINGLE	RANDOM	GENOMIC	ILLUMINA	ERS10461222	ERP135175	['ena-EXPERIMENT-TAB-17-04-2023-19:57:14:573-6793','ERR11245348','930268','ERX10653552','ERS10461222','ERP135175','PRJEB50582','ena-RUN-TAB-17-04-2023-19:57:14:574-6794','G42928','8cc6b8bd-130a-4c76-a0b2-3197bafe5cc6','SAMEA12854333','34307901']	2014	2023-07-27T11:27:00.000Z			GEO	Asia		sputum																								355	355807749	124001149	PRJEB50582									tuberculosis: unclassified		Mycobacterium tuberculosis
SAMN41468500	SRR29093697	WGS	FIND, THE FOUNDATION FOR INNOVATIVE NEW DIAGNOSTICS	SRX24618049	Illumina HiSeq 2000	PAIRED	RANDOM	GENOMIC	ILLUMINA	SRS21355215	SRP507535	['41468500','924644_19CFA32297BC_C198-COW5558A25','SRR29093697','SRP507535','SRX24618049','1109295','924644_19CFA32297BC','PRJNA1109295','SRS21355215','1482333071994T-C198-COW5558A25_S10_R1_001.fastq.gz','SAMN41468500']	2014	2024-05-21T06:06:00.000Z			ZAF	Africa			Homo sapiens	3	human																					513	513542544	217891476	PRJNA1109295								WHO_mutations_2023	tuberculosis: unclassified		Mycobacterium tuberculosis
SAMEA1101714	ERR2510416	WGS	SAN RAFFAELE SCIENTIFIC INSTITUTE	ERX2529831	Illumina MiniSeq	PAIRED	RANDOM	GENOMIC	ILLUMINA	ERS2394732	ERP107941	['ERX2529831','ERS2394732','PRJEB25972','run.3426','project.First_10k_genomes_study_set_3','ERP107941','ERR2510416','sample.3426','SAMEA1101714','10121044','493033','experiment.3426']		2021-10-23T14:06:00.000Z			PAK	Asia										R	S	R	S	S				R	R	S	S	S	S	S	R	279	279267259	95791209	PRJEB25972	['CRyPTIC_reuse_table','Walker_2022']							['Walker_2022','CRyPTIC_reuse_table','CRyPTIC_SanRaffaele','input','Napier_2020']	tuberculosis: human-adapted	L1.1.2	Mycobacterium tuberculosis
SAMEA5626269	ERR3335748	WGS	LSHTM	ERX3360459	Illumina HiSeq 2500	PAIRED	PCR	GENOMIC	ILLUMINA	ERS3430346	ERP115394	['ERP115394','546211','ena-EXPERIMENT-LSHTM-21-05-2019-19:05:55:624-26','PRJEB32684','SAMEA5626269','ERS3430346','ERR3335748','ena-STUDY-LSHTM-21-05-2019-16:52:18:633-263','ERX3360459','ena-RUN-LSHTM-21-05-2019-19:05:55:624-26','WBB2998','11967228']		2019-06-06T11:44:00.000Z			PAK	Asia																										1120	1120771528	449748821	PRJEB32684			99.36	1695218	57	lineage3.1.3	Pre-XDR-TB	['Napier_2020','input','tbprofiler','diff','tree']	tuberculosis: human-adapted	L3.2	Mycobacterium tuberculosis
SAMN41772276	SRR29341545	WGS	FIND, THE FOUNDATION FOR INNOVATIVE NEW DIAGNOSTICS	SRX24857346	Illumina HiSeq 2000	PAIRED	RANDOM	GENOMIC	ILLUMINA	SRS21567963	SRP512858	['1122079','IT2365','41772276','SRX24857346','SRR29341545','PRJNA1122079','SAMN41772276','IT2365_R1.fastq.gz','bp0','SRP512858','SRS21567963']		2024-06-11T23:17:00.000Z							Homo sapiens	3	human																					306	306771513	127924843	PRJNA1122079									tuberculosis: unclassified		Mycobacterium tuberculosis
SAMEA112806793	ERR11083165	WGS	FZB	ERX10530534	NextSeq 500	PAIRED		GENOMIC	ILLUMINA	ERS14814339	ERP010814	['33894888','ERX10530534','PRJEB9680','ena-STUDY-FZB-22-06-2015-17:16:39:392-292','ERS14814339','ERR11083165','ena-EXPERIMENT-TAB-22-03-2023-09:49:53:146-114597','ERP010814','287903','SAMEA112806793','9986-11','ena-RUN-TAB-22-03-2023-09:49:53:146-114598']		2023-07-21T05:53:00.000Z																														912	912809691	412916162	PRJEB9680			99.55	1592879	54	lineage2.2.1	Pre-XDR-TB	['tbprofiler','input','diff','tree']	tuberculosis: unclassified		Mycobacterium tuberculosis
SAMEA104362372	ERR2184531	WGS	UNIVERSIDAD PERUANA CAYETANO HEREDIA, PERU	ERX2240698	Illumina HiSeq 4000	PAIRED	RANDOM	GENOMIC	ILLUMINA	ERS1987350	ERP104985	['SAMEA104362372','ERS1987350','ERR2184531','PRJEB23245','12061762','run.819','project.Peru-set1-Tandem','548708','experiment.819','ERX2240698','sample.819','ERP104985']		2022-07-12T19:15:00.000Z			PER	South America						S				S	S	S	S	S				S		S	S	S	S	S	S	501	501015300	219528957	PRJEB23245	['CRyPTIC_reuse_table','Walker_2022']							['Walker_2022','CRyPTIC_UPCH','CRyPTIC_reuse_table','input']	tuberculosis: unclassified		Mycobacterium tuberculosis
SAMEA112799033	ERR11044760	WGS	FZB	ERX10491551	NextSeq 500	PAIRED		GENOMIC	ILLUMINA	ERS14806579	ERP010814	['ERP010814','ERX10491551','ERS14806579','20000262','287903','ena-STUDY-FZB-22-06-2015-17:16:39:392-292','ena-RUN-TAB-21-03-2023-10:23:43:264-80466','SAMEA112799033','PRJEB9680','ena-EXPERIMENT-TAB-21-03-2023-10:23:43:264-80465','ERR11044760','33851089']		2023-07-20T20:58:00.000Z																														604	604422130	269169925	PRJEB9680			99.59	1624721	54	lineage4.4.1.1	Sensitive	['diff','tbprofiler','input','tree']	tuberculosis: unclassified		Mycobacterium tuberculosis
SAMN13568648	SRR10808465	WGS	RADBOUDUMC	SRX7482430	Illumina HiSeq 4000	PAIRED	PCR	GENOMIC	ILLUMINA	SRS5925307	SRP239172	['SRP239172','SRR10808465','PRJNA595834','TAN-506_1.fastq.gz','SAMN13568648','SRS5925307','SRX7482430','bp0','TAN-506','13568648','595834']	2015	2019-12-31T08:48:00.000Z			PER	South America	Lima	sputum	Homo sapiens	3	human																					490	490521000	216373760	PRJNA595834			99.59	1650856	57	lineage4.1.2.1	Sensitive	['input','standford','tbprofiler','TANDEM','diff','Menardo_2021','tree']	tuberculosis: human-adapted	L4	Mycobacterium tuberculosis
SAMEA5854744	ERR3470588	WGS	FZB	ERX3492251	NextSeq 500	PAIRED		GENOMIC	ILLUMINA	ERS3643266	ERP116726	['ERS3643266','ena-RUN-FZB-06-08-2019-12:23:06:387-51','13431283','592685','ena-EXPERIMENT-FZB-06-08-2019-12:23:06:387-51','ERR3470588','PRJEB33896','ERX3492251','ena-STUDY-FZB-06-08-2019-12:03:08:858-270','12424-16','ERP116726','SAMEA5854744']		2019-11-30T12:44:00.000Z			SDN	Africa	East Sudan																									951	951122761	428238905	PRJEB33896			99.55	1611788	55	lineage3	Other	['input','tbprofiler','tree','diff','clusters_SDN']	MTBC		Mycobacterium tuberculosis complex sp.
SAMEA2682956	ERR775354	WGS	THE WELLCOME TRUST SANGER INSTITUTE	ERX718233	Illumina HiSeq 2000	PAIRED	RANDOM	GENOMIC	ILLUMINA	ERS519017	ERP004677	['SC_EXP_14893_2#62','SC_RUN_14893_2#62','ERX718233','247745','SAMEA2682956','Mycobacterium_tuberculosis__HICF__sequencing-sc-2926','PP1200_LI2120009-sc-1838149','ERR775354','ERS519017','3384918','ERP004677','PRJEB5280']	2009	2016-01-09T03:09:00.000Z			PER	South America			Homo sapiens	3	human																					455	455743400	216238481	PRJEB5280			99.8	1619801	37	lineage4.3.3	MDR-TB	['Nimmo_2024','diff','input','standford','tbprofiler','Menardo_2021','tree','Napier_2020']	tuberculosis: human-adapted	L4.3.3	Mycobacterium tuberculosis
SAMN08912764	SRR6982240	WGS	SAN RAFFAELE	SRX3922787	Illumina MiSeq	PAIRED	RANDOM	GENOMIC	ILLUMINA	SRS3157405	SRP128089	['TRL0028364','PRJNA428596','SRX3922787','SAMN08912764','8912764','SRR6982240','bp0','TRL0028364_S26.gatk.bam','SRP128089','428596','TRL0028364_WGS','SRS3157405']		2018-04-12T16:38:00.000Z							Homo sapiens	3	human																					383	383980461	255937752	PRJNA428596								input	tuberculosis: unclassified		Mycobacterium tuberculosis
SAMN26442646	SRR18231857	AMPLICON	TGEN NORTH	SRX14373303	Illumina MiSeq	PAIRED	PCR	GENOMIC	ILLUMINA	SRS12186069	SRP339739	['SRR18231857','TB-31919-106_S13_L001_R1_001.fastq.gz','bp0','767896','26442646','R31919_AMP.0','PRJNA767896','SRP339739','SAMN26442646','R31919_AMP','SRS12186069','SRX14373303']	2017	2022-03-04T19:48:00.000Z			ZAF	Africa	Capetown	sputum	Homo sapiens	3	human																					81	81606946	51950580	PRJNA767896									tuberculosis: unclassified		Mycobacterium tuberculosis
SAMN43397327	SRR30443845	WGS	WADSWORTH CENTER	SRX25869295	NextSeq 550	PAIRED	RANDOM	GENOMIC	ILLUMINA	SRS22482859	SRP338930	['SRP338930','SRX25869295','PRJNA766641','IDR2400034745-01-01.R1.fastq.gz','SAMN43397327','SRS22482859','766641','SRR30443845','IDR2400034745-01-01','43397327']	2024	2024-08-28T16:56:00.000Z			USA	North America	New York state		Homo sapiens	3	human																					399	399129167	176872058	PRJNA766641									tuberculosis: unclassified		Mycobacterium tuberculosis
SAMN40566255	SRR28409339	WGS	WADSWORTH CENTER	SRX24013833	Illumina MiSeq	PAIRED	RANDOM	GENOMIC	ILLUMINA	SRS20808962	SRP338930	['SRR28409339','SRP338930','PRJNA766641','766641','IDR2100079898-01-01','SRS20808962','SRX24013833','IDR2100079898-01-01.R1.fastq.gz','SAMN40566255','40566255']	2021	2024-03-21T15:15:00.000Z			USA	North America	New York state	As reported: bronchoalveolar lavage	Homo sapiens	3	human																					919	919829454	540460681	PRJNA766641			99.62	1543017	82	lineage3.1.2	Sensitive	['input','tree','diff','tbprofiler']	tuberculosis: unclassified		Mycobacterium tuberculosis
SAMEA12854292	ERR11243517	WGS	SWISS TROPICAL AND PUBLIC HEALTH INSTITUTE	ERX10651721	Illumina HiSeq 2500	PAIRED	RANDOM	GENOMIC	ILLUMINA	ERS10461181	ERP135175	['ERR11243517','ERS10461181','PRJEB50582','SAMEA12854292','8cc6b8bd-130a-4c76-a0b2-3197bafe5cc6','34307860','G06954','ena-EXPERIMENT-TAB-17-04-2023-19:50:08:788-4983','ena-RUN-TAB-17-04-2023-19:50:08:789-4984','ERX10651721','ERP135175','930268']	2014	2023-07-27T08:46:00.000Z			GEO	Asia		sputum																								513	513578132	242538117	PRJEB50582									tuberculosis: unclassified		Mycobacterium tuberculosis
SAMEA7617415	ERR4872301	WGS	FZB	ERX4741514	NextSeq 500	PAIRED		GENOMIC	ILLUMINA	ERS5375702	ERP125309	['ERS5375702','17530928','694899','ERR4872301','ERP125309','CAR-45','ERX4741514','PRJEB41518','ena-RUN-FZB-25-11-2020-11:07:14:468-41','ena-STUDY-FZB-25-11-2020-10:55:15:280-693','ena-EXPERIMENT-FZB-25-11-2020-11:07:14:468-41','SAMEA7617415']		2021-01-25T11:47:00.000Z																														703	703405571	312028157	PRJEB41518			99.52	1581486	53	lineage2.2.1	MDR-TB	['tree','diff','tbprofiler','input']	MTBC		Mycobacterium tuberculosis complex sp.
SAMN15701501	SRR12367949	WGS	DIVISION OF GENOMIC MEDICINE AND INNOVATION SUPPORT	SRX8866966	NextSeq 500	SINGLE	RANDOM PCR	GENOMIC	ILLUMINA	SRS7127934	SRP275544	['SRR12367949','bp0','15701501','MTBDR180546','650263','MTBDR180546_S91_good_1.fastq.gz','SAMN15701501','PRJNA650263','SRP275544','SRX8866966','SRS7127934']	2019	2020-08-03T05:42:00.000Z		15.87 N 100.99 E	THA	Asia		sputum	Homo sapiens	3	human																					120	120670459	54075788	PRJNA650263									tuberculosis: unclassified		Mycobacterium tuberculosis
SAMEA114236172	ERR11798632	WGS	FZB	ERX11197099	NextSeq 500	PAIRED		GENOMIC	ILLUMINA	ERS16221447	ERP125309	['ERP125309','SAMEA114236172','ERS16221447','ena-RUN-TAB-04-08-2023-10:04:31:703-20498','PRJEB41518','ena-EXPERIMENT-TAB-04-08-2023-10:04:31:703-20497','36854959','CAR-204','ena-STUDY-FZB-25-11-2020-10:55:15:280-693','694899','ERX11197099','ERR11798632']	2016	2023-09-03T11:32:00.000Z			MDA	Europe																										686	686583439	292398632	PRJEB41518			99.48	1707724	58	lineage2.2.1	MDR-TB	['tbprofiler','input','tree','diff']	tuberculosis: unclassified		Mycobacterium tuberculosis
SAMN21856468	SRR16088348	WGS	NIH / NIAID	SRX12374966	NextSeq 500	PAIRED	RANDOM	GENOMIC	ILLUMINA	SRS10345875	SRP338907	['SRS10345875','SRP338907','21215','UKR-205_lib35340_nextseq_nx0095_151bp.filtered_2nd.1.fastq.gz','21856468','bp0','SRX12374966','766649','SRR16088348','SAMN21856468','PRJNA766649']	2020	2021-10-16T10:28:00.000Z		49.9935 N 36.2304 E	UKR	Europe	Kharkiv	sputum	Homo sapiens	3	human																					723	723499372	320874862	PRJNA766649								input	tuberculosis: unclassified		Mycobacterium tuberculosis
SAMEA7560382	ERR4827946	WGS	IML GAUTING	ERX4697930	NextSeq 500	PAIRED	RANDOM	GENOMIC	ILLUMINA	ERS5317019	ERP124980	['SAMEA7560382','experiment.2520','773307','ERX4697930','run.2520','ERR4827946','ERP124980','sample.2520','PRJEB41239','22475947','ERS5317019','project.Central_Asia']		2021-11-12T01:26:00.000Z																														1089	1089335608	489553807	PRJEB41239								['input','CRyPTIC_Gauting_CentralAsia']	tuberculosis: unclassified		Mycobacterium tuberculosis
SAMEA9070454	ERR6362851	WGS	Swiss-TPH	ERX5627662	Illumina NovaSeq 6000	SINGLE	RANDOM	GENOMIC	ILLUMINA	ERS6798761	ERP129488	['ERS6798761','SAMEA9070454','ERX5627662','G45051_1','PRJEB45389','ERR6362851','WGS RR-TB Khayelitsha','737713','ERP129488','20453593']		2021-10-13T18:44:00.000Z			ZAF	Africa																										490	490672039	146149896	PRJEB45389								R-RR_HIVcoinf_ZAF	tuberculosis: unclassified		Mycobacterium tuberculosis
SAMEA115740653	ERR13265999	WGS	UNIVERSITY OF OXFORD, NUFFIELD DEPARTMENT OF MEDIC	ERX12636425	Illumina NovaSeq 6000	PAIRED	RANDOM PCR	GENOMIC	ILLUMINA	ERS20250396	ERP161058	['8d8d0399ac6e','b28b5ff0-515d-42d2-bc0f-19e45ec26bb9','1124794','ERS20250396','webin-reads-8d8d0399ac6e','ERP161058','ERX12636425','41868636','ERR13265999','SAMEA115740653','PRJEB76547']	2021	2024-08-08T10:52:00.000Z			VNM	Asia																										960	960295372	317633863	PRJEB76547								CRyPTIC_2024	tuberculosis: unclassified		Mycobacterium tuberculosis
SAMEA112799566	ERR11049411	WGS	FZB	ERX10496201	NextSeq 500	PAIRED		GENOMIC	ILLUMINA	ERS14807112	ERP010814	['ena-STUDY-FZB-22-06-2015-17:16:39:392-292','ERS14807112','ERP010814','33851622','ena-RUN-TAB-21-03-2023-10:57:59:540-105082','20004607','SAMEA112799566','PRJEB9680','ERX10496201','287903','ena-EXPERIMENT-TAB-21-03-2023-10:57:59:540-105081','ERR11049411']		2023-07-20T21:04:00.000Z																														559	559661279	249936573	PRJEB9680			99.5	1605719	54	La3	Sensitive	['diff','input','tree','tbprofiler']	tuberculosis: unclassified		Mycobacterium tuberculosis
SAMN28538102	SRR19303885	WGS	NATIONAL INSTITUTE OF INFECTIOUS DISEASES "L. SPALLANZANI"	SRX15364254	Illumina MiSeq	PAIRED	RANDOM	GENOMIC	ILLUMINA	SRS13093644	SRP373287	['SRS13093644','SP582','SRP373287','28538102','SAMN28538102','bp0','PRJNA834606','SRR19303885','SP582_R1.fastq.gz','SRX15364254','834606']	2017	2022-05-19T20:51:00.000Z		41.86 N 12.45 E	ITA	Europe	Rome	sputum	Homo sapiens	3	human																					578	578728814	247407476	PRJNA834606			99.27	1614894	53	lineage1.2.2.2	Sensitive	['tbprofiler','diff','tree','input']	tuberculosis: unclassified		Mycobacterium tuberculosis
SAMEA6456008	ERR3801624	WGS	INSTITUTE OF TROPICAL MEDICINE	ERX3803514	Illumina HiSeq 2500	PAIRED	RANDOM	GENOMIC	ILLUMINA	ERS4221557	ERP119211	['ERX3803514','ena-STUDY-Institute of tropical medicine-08-01-2020-09:16:49:129-1770','SAMEA6456008','ERR3801624','PRJEB36076','ERS4221557','600196','14-02608','webin-reads-14-02608','13824010','ERP119211']	2014	2020-01-18T22:46:00.000Z			GMB	Africa		sputum	Homo sapiens	3	human																					586	586805000	401119957	PRJEB36076								input	tuberculosis: human-adapted		Mycobacterium africanum
SAMEA115746987	ERR13285840	WGS	UNIVERSITY OF OXFORD, NUFFIELD DEPARTMENT OF MEDIC	ERX12656266	NextSeq 500	PAIRED	RANDOM PCR	GENOMIC	ILLUMINA	ERS20256871	ERP161058	['webin-reads-60dfda1b8a1b','SAMEA115746987','ERP161058','PRJEB76547','b28b5ff0-515d-42d2-bc0f-19e45ec26bb9','41890512','ERR13285840','ERS20256871','1124794','60dfda1b8a1b','ERX12656266']	2020	2024-08-10T04:57:00.000Z			DEU	Europe																										824	824680611	363213492	PRJEB76547								CRyPTIC_2024	tuberculosis: unclassified		Mycobacterium tuberculosis
SAMN21983458	SRR16156692	WGS	TGEN NORTH	SRX12441666	NextSeq 500	PAIRED	RANDOM	GENOMIC	ILLUMINA	SRS10407817	SRP339714	['SRX12441666','SAMN21983458','PRJNA767684','SRS10407817','767684','21983458','TB-R13619-054_S208_R1_001.fastq.gz','SRR16156692','R13619','SRP339714']		2021-10-01T18:31:00.000Z							Homo sapiens	3	human																					189	189652862	63698804	PRJNA767684			99.56	1195248	40	lineage2.2.1	Pre-XDR-TB	['input','diff','tbprofiler','tree']	tuberculosis: unclassified		Mycobacterium tuberculosis
SAMN20391464	SRR15242367	OTHER	GEO	SRX11548197	Illumina HiSeq 2500	PAIRED	other	GENOMIC	ILLUMINA	SRS9583762	SRP329788	['20391464','GSM5471044_r1','SRP329788','SAMN20391464','749573','SRX11548197','SRS9583762','GSE180792','PRJNA749573','GSM5471044','SRR15242367']		2021-07-26T22:00:00.000Z																														338	338549980	190846942	PRJNA749573									tuberculosis: human-adapted	L4	Mycobacterium tuberculosis	H37Rv
SAMN07514404	SRR6241714	WGS	ECOLE POLYTECHNIQUE FEDERALE DE LAUSANNE	SRX3349191	Illumina HiSeq 2500	SINGLE	RANDOM	GENOMIC	ILLUMINA	SRS2648915	SRP072827	['ARLP_40_N-reads.fastq.gz','PRJNA317287','SAMN07514404','317287','SRP072827','ARLP_40','SRS2648915','SRR6241714','SRX3349191','7514404']	2015	2017-11-01T06:14:00.000Z	Leprosy		ETH	Africa	Addis Ababa	skin	Homo sapiens	3	human																					266	266185601	100359270	PRJNA317287									leprosy		Mycobacterium leprae
SAMEA2534975	ERR552879	WGS	FZB	ERX511948	Illumina MiSeq	PAIRED		GENOMIC	ILLUMINA	ERS458377	ERP008667	['281351','ERR552879','3785886','11097-03','11097-03_lib933_miseq_r0061_251bp','ena-STUDY-FZB-13-11-2014-14:04:40:057-939','ERS458377','ERP008667','SAMEA2534975','ERX511948','PRJEB7727']		2015-06-23T06:40:00.000Z			SLE	Africa										S		S					S	S	S							703	703895709	450227973	PRJEB7727	CRyPTIC_WHO2021_PMC7612554		99.62	1274559	70	lineage4.1	Sensitive	['Napier_2020','Menardo_2018','tbprofiler','diff','tree','input','Walker_2022']	tuberculosis: human-adapted	L4.1	Mycobacterium tuberculosis
SAMEA12852089	ERR11244132	WGS	SWISS TROPICAL AND PUBLIC HEALTH INSTITUTE	ERX10652336	Illumina NovaSeq 6000	SINGLE	RANDOM	GENOMIC	ILLUMINA	ERS10459956	ERP135175	['930268','ERR11244132','G46538','SAMEA12852089','ena-RUN-TAB-17-04-2023-19:57:14:155-4362','ena-EXPERIMENT-TAB-17-04-2023-19:57:14:155-4361','ERS10459956','ERP135175','34306580','PRJEB50582','8cc6b8bd-130a-4c76-a0b2-3197bafe5cc6','ERX10652336']	2014	2023-07-27T09:53:00.000Z			GEO	Asia		sputum																								210	210379768	75618709	PRJEB50582									tuberculosis: unclassified		Mycobacterium tuberculosis
SAMN30958041	SRR21700963	WGS	CENTRE FOR TUBERCULOSIS CONTROL OF GUANGDONG PROVINCE	SRX17698326	Illumina NovaSeq 6000	PAIRED	RANDOM	GENOMIC	ILLUMINA	SRS15229063	SRP399499	['SRX17698326','30958041','SAMN30958041','PRJNA883019','D20002413a','SRS15229063','GDTB-111','SRP399499','D20002413a.realigned.bam','SRR21700963','883019','bp0']	2016	2022-09-25T13:14:00.000Z		23.08 N 113.14 E	CHN	Asia	Guangdong		Homo sapiens	3	human																					1187	1187915573	102934912	PRJNA883019			99.98	1835925	62	lineage4.9	Other	['input','tree','diff','tbprofiler']	tuberculosis: human-adapted	L4	Mycobacterium tuberculosis	H37Rv
SAMEA112803636	ERR11043950	WGS	FZB	ERX10490741	NextSeq 500	PAIRED		GENOMIC	ILLUMINA	ERS14811182	ERP010814	['ena-RUN-TAB-21-03-2023-10:23:42:924-78846','PRJEB9680','ERP010814','ena-EXPERIMENT-TAB-21-03-2023-10:23:42:924-78845','ERS14811182','ERR11043950','SAMEA112803636','ena-STUDY-FZB-22-06-2015-17:16:39:392-292','ERX10490741','33855691','287903','18000814']		2023-07-21T01:55:00.000Z																														664	664501018	304190748	PRJEB9680			99.48	1570349	53	lineage4.2.1.1	Sensitive	['input','tree','tbprofiler','diff']	tuberculosis: unclassified		Mycobacterium tuberculosis
SAMN31423379	SRR22048321	WGS	NATIONAL INSTITUTE OF INFECTIOUS DISEASES "L. SPALLANZANI"	SRX18029597	NextSeq 500	PAIRED	RANDOM	GENOMIC	ILLUMINA	SRS15536604	SRP373287	['SP380','SRR22048321','SRX18029597','21-SP380_S5_L001_R1_001.fastq.gz','SRP373287','31423379','SRS15536604','834606','PRJNA834606','bp0','SAMN31423379']	2016	2022-10-26T15:25:00.000Z		41.86 N 12.45 E	ITA	Europe	Rome	sputum	Homo sapiens	3	human																					1394	1394266871	674086998	PRJNA834606			99.47	1297290	43	lineage4.1.2.1	Sensitive	['tbprofiler','tree','diff','input']	tuberculosis: unclassified		Mycobacterium tuberculosis
SAMN41725946	SRR29356728	WGS	FIND, THE FOUNDATION FOR INNOVATIVE NEW DIAGNOSTICS	SRX24871613	Illumina HiSeq 2000	PAIRED	RANDOM	GENOMIC	ILLUMINA	SRS21581085	SRP513120	['41725946','SAMN41725946','SRP513120','1119380','SRX24871613','SRS21581085','PRJNA1119380','Isolate_199','Isolate_199_R1.fq.gz','SRR29356728']	2019	2024-06-11T08:22:00.000Z			ISR	Asia		As reported: Biopsy	Bos taurus	3	domestic cattle																					581	581788395	151570243	PRJNA1119380									tuberculosis: animal-adapted	La1	Mycobacterium bovis
SAMN38209962	SRR26794461	WGS	HMS	SRX22491809	Illumina HiSeq 4000	SINGLE	cDNA	GENOMIC	ILLUMINA	SRS19504924	SRP471323	['SRR26794461','1039243','SAMN38209962','Peru3329','bp0','SRX22491809','SRP471323','Peru3329_R1.fastq.gz','38209962','PRJNA1039243','3329','SRS19504924']	2012	2023-11-11T22:54:00.000Z			PER	South America		sputum	Homo sapiens	3	human																					521	521725750	266379570	PRJNA1039243								standford	tuberculosis: unclassified		Mycobacterium tuberculosis
SAMEA114303707	ERR11893465	WGS	AGRIFOOD AND BIOSCIENCES INSTITUTE	ERX11277861	Illumina MiSeq	PAIRED	PCR	GENOMIC	ILLUMINA	ERS16292909	ERP150539	['ena-EXPERIMENT-TAB-25-08-2023-17:17:38:047-7187','ERP150539','ena-RUN-TAB-25-08-2023-17:17:38:047-7188','ERS16292909','ERX11277861','SAMEA114303707','1009581','BTB_GLA_913','ERR11893465','4c145ca5-9bec-4f13-b565-d365784e5168','37159260','PRJEB65421']	2016	2023-09-01T14:27:00.000Z			GBR	Europe			Bos taurus	3	domestic cattle																					276	276006654	167274621	PRJEB65421			99.43	889644	48	La1.8.1	Other	['diff','input','tree','tbprofiler']	tuberculosis: animal-adapted	La1	Mycobacterium bovis
SAMEA9977312	ERR6866614	WGS	IMPERIAL COLLEGE LONDON	ERX6490042	Illumina HiSeq 2000	PAIRED	RANDOM	GENOMIC	ILLUMINA	ERS7655590	ERP123401	['LI2136809','ena-STUDY-IMPERIAL COLLEGE LONDON-12-08-2020-14:44:57:582-2394','ERX6490042','ERS7655590','22012112','LI2136809_raw_wgs','ERP123401','666870','ERR6866614','SAMEA9977312','PRJEB39837','LI2136809_raw_wgs_R1R2']	2009	2021-10-15T13:58:00.000Z			PER	South America	Lima		Homo sapiens	3	human																					405	405528922	176037497	PRJEB39837			99.53	1564119	52	lineage2.2.1	Sensitive	['diff','input','tree','tbprofiler','standford']	tuberculosis: unclassified		Mycobacterium tuberculosis
SAMEA104326189	ERR2145513	WGS	LSHTM	ERX2202046	Illumina HiSeq 2000	PAIRED		GENOMIC	ILLUMINA	ERS1951167	ERP012255	['ena-EXPERIMENT-LSHTM-30-09-2017-12:09:51:259-29','7726801','ena-STUDY-LSHTM-24-09-2015-16:14:02:946-458','PRJEB10950','ERX2202046','ERS1951167','ERR2145513','ena-RUN-LSHTM-30-09-2017-12:09:51:259-29','MTB_Saudi__1921_MTB-Pool59_3499__L3_CAACCACA_L003','ERP012255','SAMEA104326189','314057']		2017-10-07T11:06:00.000Z			SAU	Asia										S		S						S	S							658	658457600	452907383	PRJEB10950	Coll_2018		99.37	959342	22	lineage3	Sensitive	['tree','Menardo_2021','tbprofiler','diff','input','Coll_2018']	tuberculosis: human-adapted	L3	Mycobacterium tuberculosis
SAMN35721584	SRR24904296	WGS	NATIONAL UNIVERSITY HOSPITAL	SRX20665605	Illumina NovaSeq 6000	PAIRED	RANDOM	GENOMIC	ILLUMINA	SRS17961654	SRP443033	['35721584','PRJNA983112','SRS17961654','SRX20665605','SRP443033','983112','mv118','SAMN35721584','bp0','MV119_DKDN220017317-1A_H7YMFDSX5_L3_1.fq.gz','SRR24904296']	2020	2023-06-13T07:10:00.000Z			SGP	Asia		sputum	Homo sapiens	3	human																					1717	1717081200	567038794	PRJNA983112									NTM: avium complex		Mycobacterium avium complex sp.
SAMN08795307	SRR6896446	WGS	SAN RAFFAELE	SRX3846457	Illumina MiSeq	PAIRED	RANDOM	GENOMIC	ILLUMINA	SRS3090762	SRP128089	['PRJNA428596','bp0','SRS3090762','428596','SRR6896446','TRL0018738','SRP128089','TRL0018738_S29.gatk.bam','TRL0018738_WGS','8795307','SAMN08795307','SRX3846457']		2018-03-27T13:26:00.000Z							Homo sapiens	3	human																					62	62153645	41288224	PRJNA428596								input	tuberculosis: unclassified		Mycobacterium tuberculosis
SAMEA5561984	ERR3275756	WGS	RIVM - NATIONAL INSTITUTE FOR PUBLIC HEALTH AND TH	ERX3302629	Illumina HiSeq 2500	SINGLE	RANDOM	GENOMIC	ILLUMINA	ERS3364016	ERP114661	['532369','ERX3302629','ERS3364016','ena-RUN-RIVM - National Institute for Public Health and the Environment-10-04-2019-10:49:30:013-601','ena-EXPERIMENT-RIVM - National Institute for Public Health and the Environment-10-04-2019-10:49:30:013-601','ena-STUDY-RIVM - National Institute for Public Health and the Environment-04-04-2019-10:46:49:835-53','17-0112','ERR3275756','PRJEB32037','11396796','ERP114661','SAMEA5561984']		2019-06-11T06:09:00.000Z			NLD	Europe																										761	761287544	226082463	PRJEB32037								Napier_2020	tuberculosis: human-adapted	L4.8	Mycobacterium tuberculosis
SAMEA5562515	ERR3276286	WGS	RIVM - NATIONAL INSTITUTE FOR PUBLIC HEALTH AND TH	ERX3303159	Illumina HiSeq 2500	SINGLE	RANDOM	GENOMIC	ILLUMINA	ERS3364546	ERP114661	['ena-STUDY-RIVM - National Institute for Public Health and the Environment-04-04-2019-10:46:49:835-53','ena-EXPERIMENT-RIVM - National Institute for Public Health and the Environment-10-04-2019-10:49:30:030-1131','18-0024','ena-RUN-RIVM - National Institute for Public Health and the Environment-10-04-2019-10:49:30:030-1131','ERX3303159','532369','PRJEB32037','SAMEA5562515','ERP114661','11397326','ERR3276286','ERS3364546']		2019-06-11T06:04:00.000Z			NLD	Europe																										496	496295368	121503891	PRJEB32037								Napier_2020	tuberculosis: human-adapted	L3	Mycobacterium tuberculosis
SAMN14344139	SRR11564873	AMPLICON	RUTGERS UNIVERSITY NEWARK	SRX8133922	Illumina MiSeq	PAIRED	PCR	GENOMIC	ILLUMINA	SRS6497361	SRP256991	['SRX8133922','SRR11564873','SRS6497361','608715','PRJNA608715','SAMN14344139','14344139','SRP256991','2492-DA-0941','2492-DA-0941_S79_L001_R1_001.fastq']		2020-04-17T19:30:00.000Z			GHA	Africa		sputum	Homo sapiens	3	human																					40	40838554	23217198	PRJNA608715									tuberculosis: unclassified		Mycobacterium tuberculosis
SAMEA6456241	ERR3804159	WGS	INSTITUTE OF TROPICAL MEDICINE	ERX3806049	Illumina HiSeq 2500	PAIRED	RANDOM	GENOMIC	ILLUMINA	ERS4221755	ERP119211	['600196','SAMEA6456241','ERS4221755','13828039','ena-STUDY-Institute of tropical medicine-08-01-2020-09:16:49:129-1770','ERX3806049','ERP119211','E13-18923','webin-reads-E13-18923','ERR3804159','PRJEB36076']	2013	2022-07-22T00:57:00.000Z			GMB	Africa		sputum	Homo sapiens	3	human																					142	142785285	92604680	PRJEB36076			99.31	598593	28	lineage6.3.1	Sensitive	['input','tbprofiler','diff','tree']	tuberculosis: human-adapted		Mycobacterium africanum
SAMEA7561232	ERR4828794	WGS	SAN RAFFAELE SCIENTIFIC INSTITUTE	ERX4698778	Illumina MiniSeq	PAIRED	RANDOM	GENOMIC	ILLUMINA	ERS5317867	ERP124983	['experiment.13237','project.Italy','sample.13237','22476801','ERS5317867','773309','run.13237','ERP124983','ERX4698778','PRJEB41242','SAMEA7561232','ERR4828794']		2021-11-11T06:52:00.000Z										S				S	S	S	S	S				S		S	S	S	S	S	S	229	229656175	79709813	PRJEB41242	CRyPTIC_reuse_table							['CRyPTIC_SanRaffaele','CRyPTIC_reuse_table','input']	tuberculosis: unclassified		Mycobacterium tuberculosis
SAMN07766019	SRR6152841	WGS	BC CENTRE FOR DISEASE CONTROL PUBLIC HEALTH LABORATORY	SRX3264995	HiSeq X Ten	PAIRED	RANDOM	GENOMIC	ILLUMINA	SRS2577216	SRP119652	['413593','SAMN07766019','SRR6152841','SRS2577216','PRJNA413593','7766019','BC07-Mtb351','SRP119652','SRX3264995','BC07-Mtb351_1.fastq.gz']	2007	2017-10-10T12:21:00.000Z		49.15 N 123.7 W	CAN	North America	British Columbia		Homo sapiens	3	human					S		S						S	S							718	718700500	357267147	PRJNA413593	CRyPTIC_WHO2021_PMC7612554		99.39	1739716	47	lineage3	Sensitive	['Napier_2020','tree','Walker_2022','input','diff','tbprofiler']	tuberculosis: human-adapted	L1	Mycobacterium tuberculosis
SAMN01908826	SRR671802	WGS	BGI	SRX225116	Illumina HiSeq 2000	PAIRED	PCR	GENOMIC	ILLUMINA	SRS388895	SRP018402	['SRR671802','SRX225116','BGI_ShX347','SRS388895','PRJNA187550','187550','SRP018402','BGI_ShX347_MYCsdlDCPDFAPEI-91_110617','SAMN01908826','1908826','BGI-FCD03GVACXX-110617-L8-ShX347']		2015-09-05T07:02:00.000Z			CHN	Asia							S					S	S						S				S			528	528000120	311429581	PRJNA187550	CRyPTIC_WHO2021_PMC7612554		99.48	1811139	37	lineage2.2.1	Sensitive	['Napier_2020','input','Walker_2022','tree','diff','tbprofiler']	tuberculosis: human-adapted	L2.2.1	Mycobacterium tuberculosis
SAMEA6359783	ERR5087679	WGS	WELLCOME SANGER INSTITUTE	ERX4893800	HiSeq X Ten	PAIRED	RANDOM	GENOMIC	ILLUMINA	ERS4126032	ERP021867	['17353452','ERR5087679','SAMEA6359783','480613','SC_EXP_33224_3#246','ERS4126032','ERP021867','ERX4893800','PRJEB19799','b02806c8-1692-11ea-8643-fa163e2f1184','Exploring_the_richness_of_Mycobacterium_bovis_strain_diversity-sc-4667','SC_RUN_33224_3#246']		2021-02-02T02:13:00.000Z			GBR	Europe																										498	498613476	96069638	PRJEB19799			99.28	1740408	49	La1.8.1	RR-TB	['tbprofiler','input','tree','bovis_GBR','diff']	tuberculosis: animal-adapted	La1	Mycobacterium bovis
SAMEA4706816	ERR3439552	WGS	WELLCOME SANGER INSTITUTE	ERX3461572	Illumina HiSeq X Ten	PAIRED	RANDOM	GENOMIC	ILLUMINA	ERS2526977	ERP021867	['ERP021867','Exploring_the_richness_of_Mycobacterium_bovis_strain_diversity-sc-4667','SAMEA4706816','480613','SC_EXP_26268_2#331','ERR3439552','12304189','9735dbf6-5454-11e8-bf7f-3c4a9275d6c8','SC_RUN_26268_2#331','PRJEB19799','ERS2526977','ERX3461572']		2019-07-18T09:27:00.000Z			GBR	Europe																										258	258442238	62344237	PRJEB19799			99.51	1415437	32	La1.8.1	Other	['tbprofiler','diff','bovis_GBR','tree','input']	tuberculosis: animal-adapted	La1	Mycobacterium bovis
SAMEA2710772	ERR718278	WGS	SC	ERX662200	Illumina HiSeq 2000	PAIRED	RANDOM	GENOMIC	ILLUMINA	ERS531729	ERP006738	['SAMEA2710772','SC_RUN_14448_5#88','22209-sc-2107363','3310170','ERR718278','SC_EXP_14448_5#88','The_interaction_between_the_host_and_pathogen_genetics_in_susceptibility_to_pulmonary_tuberculosis-sc-3274','ERP006738','ERS531729','PRJEB7056','272028','ERX662200']	2007	2015-02-10T21:05:00.000Z			THA	Asia																										402	402453600	195694756	PRJEB7056			99.39	1593064	33	lineage1.1.1	Sensitive	['tree','input','Menardo_2021','tbprofiler','Napier_2020','diff']	tuberculosis: human-adapted	L1.1.1	Mycobacterium tuberculosis
SAMN43397381	SRR30443551	WGS	WADSWORTH CENTER	SRX25869014	NextSeq 550	PAIRED	RANDOM	GENOMIC	ILLUMINA	SRS22482581	SRP338930	['IDR2400037670-01-02','SRP338930','SRR30443551','PRJNA766641','SRX25869014','43397381','IDR2400037670-01-02.R1.fastq.gz','SAMN43397381','766641','SRS22482581']	2024	2024-08-28T16:47:00.000Z			USA	North America	New York state	sputum	Homo sapiens	3	human																					539	539363044	241375769	PRJNA766641									tuberculosis: unclassified		Mycobacterium tuberculosis
SAMN19657768	SRR14782155	WGS	SIMON FRASER UNIVERSITY	SRX11115710	NextSeq 500	PAIRED	RANDOM	GENOMIC	ILLUMINA	SRS9179697	SRP323639	['SRS9179697','TB-111-21120-19_S167_R1_001.fastq.gz','SRX11115710','bp0','19657768','736718','TB-111-21120-19_S167','SAMN19657768','SRP323639','PRJNA736718','SRR14782155']	2019	2021-06-11T23:56:00.000Z		47.03278 N 28.89972 E	MDA	Europe			Homo sapiens	3	human																					775	775190210	321854073	PRJNA736718								input	tuberculosis: unclassified		Mycobacterium tuberculosis
SAMN06252278	SRR5216788	WGS	UNIVERSITY OF GLASGOW	SRX2526998	Illumina HiSeq 2500	PAIRED	RANDOM	GENOMIC	ILLUMINA	SRS1947862	SRP098533	['SRS1947862','12754_7#60_2.fastq.gz','SAMN06252278','363037','SRX2526998','PRJNA363037','SRR5216788','12754_7#60','SRP098533','6252278']	2002	2017-01-30T03:25:00.000Z			NZL	Oceania	HASTINGS		Bos taurus	2	bovine																					424	424867600	298021549	PRJNA363037			99.45	1635862	38	La1.8.1	Other	['input','tbprofiler','Brites_2018','diff','tree','bovis_NZL']	tuberculosis: animal-adapted	La1	Mycobacterium bovis
SAMN05575790	SRR4035627	WGS	HARVARD MEDICAL SCHOOL	SRX2026784	Illumina HiSeq 2000	PAIRED	RANDOM	GENOMIC	ILLUMINA	SRS1621119	SRP082185	['323744','5575790','SRX2026784','740-P1B2_1.fastq.gz','SRS1621119','PRJNA323744','SRP082185','P22-SerousFluid-B2','SAMN05575790','SRR4035627']	2013-06	2016-08-16T13:52:00.000Z		29.6483 S 30.3318 E	ZAF	Africa	Kwazulu-Natal	necropsy (morgue)	Homo sapiens	3	human																					158	158684736	109130717	PRJNA323744								['Napier_2020','input','denylist','intrapatient_ZAF']	tuberculosis: human-adapted	L4.3.4.2.1	Mycobacterium tuberculosis
SAMEA115740668	ERR13266019	WGS	UNIVERSITY OF OXFORD, NUFFIELD DEPARTMENT OF MEDIC	ERX12636445	Illumina NovaSeq 6000	PAIRED	RANDOM PCR	GENOMIC	ILLUMINA	ERS20250411	ERP161058	['b28b5ff0-515d-42d2-bc0f-19e45ec26bb9','ERX12636445','webin-reads-1769b3c6741f','41868651','1124794','1769b3c6741f','ERR13266019','PRJEB76547','ERS20250411','SAMEA115740668','ERP161058']	2021	2024-08-24T02:12:00.000Z			VNM	Asia																										949	949610008	314869812	PRJEB76547								CRyPTIC_2024	tuberculosis: unclassified		Mycobacterium tuberculosis
SAMN08612745	SRR6785283	WGS	SAN RAFFAELE	SRX3744845	NextSeq 500	PAIRED	RANDOM	GENOMIC	ILLUMINA	SRS3001249	SRP128089	['SRX3744845','SRS3001249','3576-13','3576-13_lib3544_nextseq_n0010_151bp.gatk.bam','428596','SRP128089','SRR6785283','8612745','bp0','SAMN08612745','PRJNA428596','3576-13_WGS']		2018-02-27T06:04:00.000Z							Homo sapiens	3	human																					881	881080430	605578111	PRJNA428596								input	tuberculosis: unclassified		Mycobacterium tuberculosis
SAMEA115738282	ERR13260538	WGS	UNIVERSITY OF OXFORD, NUFFIELD DEPARTMENT OF MEDIC	ERX12630951	Illumina NovaSeq 6000	PAIRED	RANDOM PCR	GENOMIC	ILLUMINA	ERS20247926	ERP161058	['1124794','PRJEB76547','ERS20247926','7519055c0e83','ERR13260538','b28b5ff0-515d-42d2-bc0f-19e45ec26bb9','webin-reads-7519055c0e83','ERX12630951','41857386','ERP161058','SAMEA115738282']	2021	2024-08-04T18:47:00.000Z			PER	South America																										600	600399556	190126334	PRJEB76547								CRyPTIC_2024	tuberculosis: unclassified		Mycobacterium tuberculosis
SAMEA10029858	ERR7911105	WGS	FZB	ERX7478502	NextSeq 500	PAIRED		GENOMIC	ILLUMINA	ERS7708066	ERP132622	['PRJEB48275','ena-RUN-FZB-05-01-2022-10:45:57:305-263','ERP132622','ERS7708066','24681826','15-01775','ERX7478502','SAMEA10029858','794636','ena-EXPERIMENT-FZB-05-01-2022-10:45:57:305-263','ena-STUDY-FZB-22-10-2021-10:26:06:450-343','ERR7911105']		2022-05-09T05:49:00.000Z			VNM	Asia						S	S			R		R	S	S			S	R					S			874	874105980	365291755	PRJEB48275	Finci_2022		99.52	1620738	55	lineage2.2.1.1	MDR-TB	['tbprofiler','input','diff','Finci_2022','tree']	tuberculosis: human-adapted	L2.2.1.1	Mycobacterium tuberculosis
SAMN40566333	SRR28409600	WGS	WADSWORTH CENTER	SRX24014018	Illumina MiSeq	PAIRED	RANDOM	GENOMIC	ILLUMINA	SRS20809146	SRP338930	['SRR28409600','PRJNA766641','IDR1900059321-01-03.R1.fastq.gz','SRP338930','766641','IDR1900059321-01-03','40566333','SRS20809146','SRX24014018','SAMN40566333']	2019	2024-03-21T15:35:00.000Z			USA	North America	New York state	pleural fluid	Homo sapiens	3	human																					487	487802154	314998591	PRJNA766641			99.52	1415635	66	lineage2.2.1	Sensitive	['tree','diff','input','tbprofiler']	tuberculosis: unclassified		Mycobacterium tuberculosis
SAMN36849855	SRR25534366	WGS	SHANDONG PROVINCIAL HOSPITAL	SRX21263761	Illumina HiSeq 4000	PAIRED	RANDOM	GENOMIC	ILLUMINA	SRS18516840	SRP453313	['T652.IS300_Clean.1.fastq.gz','SRP453313','T652','SRX21263761','36849855','PRJNA1002108','SAMN36849855','SRS18516840','SRR25534366','1002108','bp0']	2017	2023-08-05T20:42:00.000Z		36.40 N 117.00 E	CHN	Asia	Shandong	As reported: phlegm	Homo sapiens	3	human																					1146	1146698100	473269893	PRJNA1002108			99.56	1856102	65	lineage2.2.1	Other	['diff','tree','input','tbprofiler']	tuberculosis: human-adapted	L4	Mycobacterium tuberculosis	H37Rv
SAMEA7560599	ERR4828162	WGS	OUCRU-HCMC	ERX4698146	Illumina MiSeq	PAIRED	RANDOM	GENOMIC	ILLUMINA	ERS5317235	ERP124982	['PRJEB41241','773308','ERX4698146','experiment.11930','22476169','run.11930','ERS5317235','ERP124982','SAMEA7560599','sample.11930','ERR4828162','project.Vietnam']		2021-11-11T16:58:00.000Z			VNM	Asia	Ho Chi Minh City					R				S	S	R	R	S				S		S	S	S	S	S	S	363	363830138	241039239	PRJEB41241	['Walker_2022','CRyPTIC_reuse_table']							['CRyPTIC_OUCRU','Walker_2022','CRyPTIC_reuse_table','input']	tuberculosis: unclassified		Mycobacterium tuberculosis
SAMEA1059590	ERR3337621	WGS	WELLCOME SANGER INSTITUTE	ERX3362330	Illumina HiSeq X Ten	PAIRED	RANDOM	GENOMIC	ILLUMINA	ERS2365178	ERP024108	['b0581510-be4d-11e7-b52c-3c4a9275d6c8','512657','Mycobacteria_in_non_CF_bronchiectasis_patients-sc-4853','SC_EXP_25825_1#229','SAMEA1059590','ERS2365178','PRJEB21813','ERP024108','11844322','ERX3362330','SC_RUN_25825_1#229','ERR3337621']		2019-05-24T21:28:00.000Z																														492	492736254	200688391	PRJEB21813									NTM: avium complex		Mycobacterium avium
SAMEA1530963	ERR176636	WGS	SC	ERX152782	Illumina HiSeq 2000	PAIRED	RANDOM	GENOMIC	ILLUMINA	ERS141704	ERP001072	['1759849','PRJEB2794','63681-sc-2012-05-29T14:58:23Z-1428717','SC_RUN_8205_5#95','SC_EXP_8205_5#95','ERP001072','204548','SAMEA1530963','ERX152782','Karonga_Prevention_Study__KPS____whole_genome_sequ','ERR176636','ERS141704','Karonga_Prevention_Study__KPS____whole_genome_sequencing_in_a_whole_population-sc-2011-12-13T10:33:26Z-2066']	1996	2012-10-12T09:26:00.000Z			MWI	Africa	Karonga	sputum	Homo sapiens	3	human					S		S						S	S							493	493096000	255848794	PRJEB2794	Coll_2018		99.73	1705740	39	lineage4.9.1	Sensitive	['diff','Menardo_2018','Menardo_2021','nextstrain_global_tree','input','Napier_2020','tbprofiler','Coll_2018','Karonga_Prevention_Study']	tuberculosis: human-adapted	L4.9.1	Mycobacterium tuberculosis
SAMN41468384	SRR29093913	WGS	FIND, THE FOUNDATION FOR INNOVATIVE NEW DIAGNOSTICS	SRX24617834	Illumina HiSeq 2000	PAIRED	RANDOM	GENOMIC	ILLUMINA	SRS21354999	SRP507535	['SRR29093913','PRJNA1109295','TB-IS-1027-2_S96_R1_001.fastq.gz','SRP507535','883E88_C81E728D9D4C','SRS21354999','1109295','SRX24617834','883E88_C81E728D9D4C_2','SAMN41468384','41468384']		2024-05-21T06:07:00.000Z							Homo sapiens	3	human																					570	570009900	247325250	PRJNA1109295								WHO_mutations_2023	tuberculosis: unclassified		Mycobacterium tuberculosis
SAMEA1688473	ERR216983	WGS	SC	ERX191648	Illumina HiSeq 2000	PAIRED	RANDOM	GENOMIC	ILLUMINA	ERS156721	ERP001072	['Karonga_Prevention_Study__KPS____whole_genome_sequ','Karonga_Prevention_Study__KPS____whole_genome_sequencing_in_a_whole_population-sc-2011-12-13T10:33:26Z-2066','PRJEB2794','SC_RUN_8668_1#85','102560569-sc-2012-07-19T15:38:13Z-1451570','ERX191648','SAMEA1688473','204548','ERP001072','ERS156721','SC_EXP_8668_1#85','ERR216983','1884471']	2010	2013-01-23T14:26:00.000Z			MWI	Africa	Karonga	sputum	Homo sapiens	3	human																					157	157985800	71879704	PRJEB2794			98.68	1293293	22	lineage1.2.2.2	Sensitive	['Karonga_Prevention_Study','diff','tbprofiler','Menardo_2021','tree','Menardo_2018','input']	tuberculosis: human-adapted	L1.2.2	Mycobacterium tuberculosis
SAMEA7549774	ERR4816413	WGS	PUBLIC HEALTH ENGLAND	ERX4686255	Illumina HiSeq 2500	PAIRED	RANDOM	GENOMIC	ILLUMINA	ERS5306425	ERP124941	['sample.19233','ERR4816413','run.19233','ERX4686255','22469170','773303','ERS5306425','PRJEB41201','SAMEA7549774','project.PHE-TB','experiment.19233','ERP124941']		2021-11-10T15:07:00.000Z			GBR	Europe																										279	279785457	123916595	PRJEB41201			99.94	2475783	57	lineage4.9	Sensitive	['tree','tbprofiler','diff','CRyPTIC_PHE','input']	tuberculosis: unclassified		Mycobacterium tuberculosis
SAMN31674016	SRR22249789	WGS	INSTITUTE OF CLINICAL PATHOLOGY AND MEDICAL RESEARCH	SRX18226571	NextSeq 500	PAIRED	RANDOM	GENOMIC	ILLUMINA	SRS15722919	SRP407089	['31674016','20-002-0477','899911','SRR22249789','SAMN31674016','SRX18226571','SRP407089','PRJNA899911','bp0','20-002-0477_1.fastq.gz','SRS15722919']	2020	2022-11-09T19:19:00.000Z			AUS	Oceania	NSW		Homo sapiens	3	human																					512	512080368	225581454	PRJNA899911			96.54	1812456	58	lineage1.2.1.2.1	Sensitive	['input','tbprofiler','diff','tree']	tuberculosis: unclassified		Mycobacterium tuberculosis
SAMN05172787	['SRR3609707','SRR3611780']	AMPLICON		['SRX1810555','SRX1811036']	Illumina MiSeq	PAIRED	PCR	GENOMIC	ILLUMINA	SRS1474704		['Mycobacterium-tuberculosis-22-0020-reclean_S65_L001_R2_001.fastq.gz','322712','Mycobacterium-tuberculosis-22-0020_S60_L001_R1_001.fastq.gz','5172787','SRR3609707','SRP075909','22-0020','SRR3611780','SRX1810555','22-0020_reclean','SRX1811036','SRS1474704','PRJNA322712','SAMN05172787']		2016-05-31T20:25:00.000Z			MDA	Europe		sputum	Homo sapiens	3	human																					120	120434916	88190986	PRJNA322712									tuberculosis: unclassified		Mycobacterium tuberculosis
SAMEA8994088	ERR6358789	WGS	INSTITUTE OF TROPICAL MEDICINE	ERX5990323	Illumina HiSeq 2500	PAIRED	RANDOM	GENOMIC	ILLUMINA	ERS6676781	ERP127219	['ena-STUDY-Institute of tropical medicine-23-02-2021-16:38:38:170-1064','ERP127219','ERX5990323','ERR6358789','SAMEA8994088','725756','ERS6676781','2006-02694','ena-EXPERIMENT-Institute of tropical medicine-25-07-2021-13:14:35:848-85','20452201','PRJEB43270','ena-RUN-Institute of tropical medicine-25-07-2021-13:14:35:848-85']	2006	2021-09-30T01:46:00.000Z			RWA	Africa		sputum	Homo sapiens	3	human																					766	766255258	359743429	PRJEB43270			99.58	1485746	51	lineage3.1.1	MDR-TB	['diff','tbprofiler','tree','input']	tuberculosis: unclassified		Mycobacterium tuberculosis
SAMEA104398437	ERR2202598	WGS	HOSPITAL GENERAL UNIVERSITARIO GREGORIO MARANON	ERX2256972	Illumina MiSeq	PAIRED	Restriction Digest	GENOMIC	ILLUMINA	ERS2016379	ERP105261	['ERS2016379','SAMEA104398437','PRJEB23503','8098972','ena-EXPERIMENT-Hospital General Universitario Gregorio Maranon-22-11-2017-12:59:58:649-23','420291','ena-RUN-Hospital General Universitario Gregorio Maranon-22-11-2017-12:59:58:649-23','ERR2202598','ERP105261','ERX2256972','Cluster6-E','ena-STUDY-Hospital General Universitario Gregorio Maranon-20-11-2017-09:05:43:072-1035']		2017-12-10T20:27:00.000Z																														193	193182406	123206422	PRJEB23503			99.59	557851	30	lineage4.1.2.1	Sensitive	['tree','diff','tbprofiler','input']	tuberculosis: unclassified		Mycobacterium tuberculosis
SAMEA7527856	ERR4799270	WGS	FOUNDATION FOR MEDICAL RESEARCH INDIA	ERX4668687	NextSeq 500	PAIRED	RANDOM	GENOMIC	ILLUMINA	ERS5284327	ERP124850	['sample.27735','experiment.27735','PRJEB41116','773292','SAMEA7527856','ERS5284327','run.27735','project.Mumbai','ERP124850','ERR4799270','22461401','ERX4668687']		2021-11-10T01:49:00.000Z			IND	Asia	Mumbai					S	S				S	S	S	S				S			S		S	S		569	569325266	261189199	PRJEB41116	Walker_2022							['input','Walker_2022','CRyPTIC_IND']	tuberculosis: unclassified		Mycobacterium tuberculosis
SAMEA5975614	ERR3559866	WGS	FUDAN UNIVERSITY	ERX3559617	Illumina HiSeq 2500	PAIRED	RANDOM PCR	GENOMIC	ILLUMINA	ERS3778451	ERP117507	['SC0794','15231392','ERR3559866','ena-STUDY-FUDAN UNIVERSITY-25-09-2019-16:05:44:667-292','ERS3778451','PRJEB34582','SAMEA5975614','ERP117507','ena-EXPERIMENT-FUDAN UNIVERSITY-25-09-2019-16:05:21:820-794','639250','ERX3559617','ena-RUN-FUDAN UNIVERSITY-25-09-2019-16:05:21:821-794']	2018	2020-06-13T21:13:00.000Z			CHN	Asia		sputum	Homo sapiens	3	human																					735	735468000	301677738	PRJEB34582			99.58	1799360	61	lineage2.2.1	Sensitive	['Menardo_2021','tree','tbprofiler','input','diff']	tuberculosis: human-adapted	L2	Mycobacterium tuberculosis
SAMN03647145	SRR2099972	WGS	UNIVERSITY OF OXFORD	SRX1094666	Illumina HiSeq 2500	PAIRED	RANDOM	GENOMIC	ILLUMINA	SRS991873	SRP061066	['SAMN03647145','282721','SRX1094666','SRP061066','2b1a9d9b-1415-4dec-8a5d-7336d1e82408_R00000039_v3.bam','SRS991873','PRJNA282721','3647145','2b1a9d9b-1415-4dec-8a5d-7336d1e82408','SRR2099972']		2015-07-15T15:03:00.000Z			GBR	Europe						S	S			R		S	S	S									S			599	599555768	328346760	PRJNA282721	CRyPTIC_WHO2021_PMC7612554		99.47	1710660	56	lineage4.1.1.3.1	Pre-XDR-TB	['input','Menardo_2021','Walker_2022','Menardo_2018','tbprofiler','Napier_2020','diff','tree']	tuberculosis: human-adapted	L4.1.1.3.1	Mycobacterium tuberculosis
SAMN15407143	SRR12120073	AMPLICON	GENOSCREEN	SRX8641367	NextSeq 500	PAIRED	PCR	GENOMIC	ILLUMINA	SRS6926089	SRP269393	['15407143','SRR12120073','SRS6926089','DRC_Deeplex1310','643242','SRP269393','SAMN15407143','bp0','73-20','PRJNA643242','SRX8641367','73-20_S298_R1_001.fastq.gz']	2016	2020-06-30T17:29:00.000Z			COD	Africa		sputum	Homo sapiens	3	human																					185	185917030	83918424	PRJNA643242									tuberculosis: unclassified		Mycobacterium tuberculosis
SAMN06091779	SRR5065396	WGS	UNIVERSITY OF MELBOURNE	SRX2385762	Illumina HiSeq 2500	PAIRED	RANDOM	GENOMIC	ILLUMINA	SRS1827827	SRP094134	['6091779','355614','bp0','02MTB2078_S110_L001_2.fastq.gz','SRP094134','SAMN06091779','SRS1827827','SRR5065396','HCMC0082','SRX2385762','PRJNA355614']	2011-05	2016-11-30T22:56:00.000Z		10.82 N 106.63 E	VNM	Asia	Ho Chi Minh City	sputum	Homo sapiens	3	human																					558	558622554	267965950	PRJNA355614			99.48	1365915	46	lineage4.1.2.1	Sensitive	['Menardo_2021','tree','Nimmo_2024','diff','input','tbprofiler','Napier_2020']	tuberculosis: human-adapted	L4.1.2.1	Mycobacterium tuberculosis
SAMEA1061594	ERR2497895	AMPLICON	INSTITUTO DE BIOMEDICINA DE VALENCIA	ERX2517138	Illumina MiSeq	PAIRED	size fractionation	GENOMIC	ILLUMINA	ERS2367062	ERP107854	['ERR2497895','ena-STUDY-Instituto de Biomedicina de Valencia-05-04-2018-17:15:18:975-1658','ena-RUN-Instituto de Biomedicina de Valencia-05-04-2018-17:15:09:218-28','ERX2517138','529827','ERP107854','ena-EXPERIMENT-Instituto de Biomedicina de Valencia-05-04-2018-17:15:09:218-28','SAMEA1061594','9561300','PRJEB25887','ERS2367062','G1003_amp']		2019-03-31T03:06:00.000Z																														75	75821639	43560748	PRJEB25887									tuberculosis: unclassified		Mycobacterium tuberculosis
SAMN04521958	['SRR3725669','SRR11947533']	WGS		['SRX8491736','SRX1882632']	Illumina HiSeq 2500	SINGLE	PCR	GENOMIC	ILLUMINA	SRS1529049		['G05065','SRS1529049','SRP077478','SRR11947533','PRJNA300846','G05065_1.fastq.gz','SRR3725669','300846','SRX8491736','SAMN04521958','BI_426','4521958','SRX1882632']					ZAF	Africa		sputum	Homo sapiens	3	human																					4552	4552290988	1741136490	PRJNA300846			97.38	1340201	27	lineage4.3.2.1	Sensitive	['tree','diff','Menardo_2018','tbprofiler','Menardo_2021','IeDEA','input']	tuberculosis: human-adapted	L4	Mycobacterium tuberculosis
SAMN34599005	SRR24443366	Tn-Seq	UNIVERSITY OF GENEVA	SRX20230614	Illumina HiSeq 4000	SINGLE	PCR	GENOMIC	ILLUMINA	SRS17562379	SRP436087	['SRP436087','34599005','bp0','dedupQs30_BBB023','BBB023','967609','SAMN34599005','dedupQs30_BBB023.bam','PRJNA967609','SRX20230614','SRR24443366','SRS17562379']		2023-05-05T08:43:00.000Z						As reported: laboratory strain	Homo sapiens	3	human																					139	139414087	8095969	PRJNA967609									NTM: unclassified		Mycobacterium marinum
SAMN37457687	SRR26112592	WGS	WADSWORTH CENTER	SRX21826917	NextSeq 500	PAIRED	RANDOM	GENOMIC	ILLUMINA	SRS18926522	SRP338930	['IDR2200050647-01-01.R1.fastq.gz','766641','IDR2200050647-01-01','SRP338930','PRJNA766641','37457687','SRR26112592','IDR2200050647','SRX21826917','SRS18926522','SAMN37457687']	2022	2023-09-19T16:21:00.000Z			USA	North America	New York state	bronchial wash	Homo sapiens	3	human																					540	540958027	241663392	PRJNA766641									tuberculosis: unclassified		Mycobacterium tuberculosis
SAMEA6455953	ERR3801358	WGS	INSTITUTE OF TROPICAL MEDICINE	ERX3803248	Illumina HiSeq 2500	PAIRED	RANDOM	GENOMIC	ILLUMINA	ERS4221502	ERP119211	['13-00695','webin-reads-13-00695','ena-STUDY-Institute of tropical medicine-08-01-2020-09:16:49:129-1770','13823957','ERS4221502','SAMEA6455953','ERP119211','PRJEB36076','ERX3803248','ERR3801358','600196']	2013	2020-01-18T21:36:00.000Z			GMB	Africa		sputum	Homo sapiens	3	human																					751	751960567	480997371	PRJEB36076								input	tuberculosis: human-adapted		Mycobacterium africanum
SAMEA5164119	ERR4024593	WGS	WELLCOME SANGER INSTITUTE	ERX4025981	HiSeq X Ten	PAIRED	RANDOM	GENOMIC	ILLUMINA	ERS2971842	ERP112727	['626130','3115bb8c-6414-11e8-bf99-3c4a9275d6c8','SAMEA5164119','ERR4024593','SC_RUN_28832_4#80','ERX4025981','PRJEB30294','SC_EXP_28832_4#80','The_Genomics_of_Multidrug_Resistant_Tuberculosis_Transmission__NIHR_funded_-sc-5364','ERS2971842','ERP112727','14627994']		2020-04-19T04:03:00.000Z																														416	416878384	86924588	PRJEB30294			99.59	1660771	55	lineage4.8;lineage4.1.1;lineage2.2.1	Other	['input','diff','tbprofiler']	tuberculosis: unclassified		Mycobacterium tuberculosis
SAMN13568773	SRR10808837	WGS	RADBOUDUMC	SRX7482568	Illumina HiSeq 4000	PAIRED	PCR	GENOMIC	ILLUMINA	SRS5925445	SRP239172	['595834','PRJNA595834','SRS5925445','TAN-801','SRX7482568','SRP239172','13568773','SRR10808837','TAN-801_1.fastq.gz','SAMN13568773','bp0']	2015	2019-12-31T09:01:00.000Z			PER	South America	Lima	sputum	Homo sapiens	3	human																					483	483652500	208006800	PRJNA595834								['Menardo_2021','standford','input','TANDEM']	tuberculosis: human-adapted	L4	Mycobacterium tuberculosis
SAMEA7545855	ERR4812351	WGS	UNIVERSIDAD PERUANA CAYETANO HEREDIA	ERX4682341	Illumina NovaSeq 6000	PAIRED	RANDOM	GENOMIC	ILLUMINA	ERS5302511	ERP124939	['experiment.25888','ERX4682341','ERP124939','run.25888','773301','SAMEA7545855','project.Peru_Wellcome','ERS5302511','ERR4812351','PRJEB41199','sample.25888','22465244']	2019	2021-11-10T08:00:00.000Z			PER	South America						S				S	S	S	S	S				S		S	S	S	S	S	S	488	488848004	160453469	PRJEB41199	['Walker_2022','CRyPTIC_reuse_table']							['CRyPTIC_reuse_table','Walker_2022','standford','CRyPTIC_UPCH','input']	tuberculosis: unclassified		Mycobacterium tuberculosis
SAMD00604033	DRR474200	WGS	KIH	DRX458429	NextSeq 550	PAIRED	RANDOM	GENOMIC	ILLUMINA	DRS330092	DRP010549	['37485223','DRS330092','DRR474200','DRX458429','SAMD00604033','DRP010549','PRJDB15809','1019517']	2018	2023-09-20T20:46:00.000Z			JPN	Asia	Hyogo, Kobe		Homo sapiens	3	human																					863	863907338	404064900	PRJDB15809			99.56	1722801	60	lineage2.2.1	Sensitive	['tree','diff','tbprofiler','input']	tuberculosis: unclassified		Mycobacterium tuberculosis
SAMN07603270	SRR6040103	WGS	THE UNIVERSITY OF QUEENSLAND	SRX3188231	Illumina HiSeq 2500	PAIRED	RANDOM	GENOMIC	ILLUMINA	SRS2515730	SRP116757	['7603270','SRR6040103','401368','SAMN07603270','10MT12077','SRP116757','SRX3188231','PRJNA401368','SRS2515730']	2010	2017-09-15T00:51:00.000Z			AUS	Oceania	Torres Strait Protected Zone	sputum	Homo sapiens	3	human																					589	589979400	263233691	PRJNA401368			99.25	1607330	48	lineage2.2.1.1	Other	['diff','input','Napier_2020','tree','tbprofiler']	tuberculosis: human-adapted	L2.2.1.1	Mycobacterium tuberculosis
SAMN42882772	SRR30180215	WGS	TAIWAN CENTERS OF DISEASE CONTROL	SRX25646514	Illumina MiSeq	PAIRED	RANDOM	GENOMIC	ILLUMINA	SRS22289801	SRP525189	['SRS22289801','1141184','42882772','TWCDCMDR_081','SRR30180215','S081','SAMN42882772','PRJNA1141184','SRP525189','20MDR_81_F.fastq.gz','SRX25646514']		2024-08-08T21:32:00.000Z		25.02 N 121.115 E	TWN	Asia		lung	Homo sapiens	3	human																					692	692999975	416839386	PRJNA1141184									tuberculosis: unclassified		Mycobacterium tuberculosis
SAMEA7554416	ERR4821049	WGS	PUBLIC HEALTH ENGLAND	ERX4690891	Illumina HiSeq 2500	PAIRED	RANDOM	GENOMIC	ILLUMINA	ERS5311061	ERP124941	['run.23870','773303','ERX4690891','PRJEB41201','22473811','ERP124941','project.PHE-TB','SAMEA7554416','ERS5311061','experiment.23870','sample.23870','ERR4821049']		2021-11-11T02:01:00.000Z			GBR	Europe																										302	302191136	133907812	PRJEB41201			99.72	2862349	64	lineage4.3.4.2.1	Sensitive	['tbprofiler','diff','CRyPTIC_PHE','input','tree']	tuberculosis: unclassified		Mycobacterium tuberculosis
SAMEA5163813	ERR4178161	WGS	WELLCOME SANGER INSTITUTE	ERX4141585	HiSeq X Ten	PAIRED	RANDOM	GENOMIC	ILLUMINA	ERS2971536	ERP112727	['SC_EXP_29544_1#115','SC_RUN_29544_1#115','626130','ERX4141585','The_Genomics_of_Multidrug_Resistant_Tuberculosis_Transmission__NIHR_funded_-sc-5364','15056377','1ac1ad14-6414-11e8-bf99-3c4a9275d6c8','ERR4178161','ERP112727','SAMEA5163813','PRJEB30294','ERS2971536']		2020-05-29T14:37:00.000Z																														270	270852022	66701400	PRJEB30294			94.36	1383585	47	lineage4.4.1.1	Sensitive	['input','tbprofiler','diff','tree']	tuberculosis: unclassified		Mycobacterium tuberculosis
SAMN05781021	SRR4249887	WGS	MICROBIOLOGICAL DIAGNOSTICS UNIT	SRX2169933	NextSeq 500	PAIRED	RANDOM	GENOMIC	ILLUMINA	SRS1697632	ERP017097	['SRR4249887','SRS1697632','PRJEB15375','SAMN05781021','DMG1600103','ena-STUDY-UNIVERSITY OF MELBOURNE-13-09-2016-05:24:44:770-18','SRX2169933','DMG1600103_R2.fastq.gz','342977','ERP017097','5781021']	2016	2016-09-15T22:32:00.000Z			AUS	Oceania			Homo sapiens	3	human																					1023	1023587301	438105604	PRJEB15375									NTM: avium complex		Mycobacterium intracellulare subsp. chimaera
SAMN31030163	SRR21732645	WGS	MDUPHL	SRX17728171	NextSeq 500	PAIRED	RANDOM	GENOMIC	ILLUMINA	SRS15257635	SRP399923	['31030163','SAMN31030163','PRJNA857537','AUSMDU00018752_S23_R1_001.fastq.gz','SRS15257635','SRP399923','SRR21732645','SRX17728171','AUSMDU00018752','857537']	2018	2022-09-27T23:40:00.000Z			AUS	Oceania	Victoria		Homo sapiens	3	human																					707	707716851	302601210	PRJNA857537			99.79	1697667	58	lineage4.8	Sensitive	['diff','tbprofiler','tree','input']	tuberculosis: unclassified		Mycobacterium tuberculosis
SAMN38210719	SRR26794485	WGS	HMS	SRX22491785	Illumina HiSeq 4000	SINGLE	cDNA	GENOMIC	ILLUMINA	SRS19504900	SRP471323	['SRP471323','SRR26794485','bp0','SRS19504900','Peru7507_R1.fastq.gz','1039243','SAMN38210719','SRX22491785','38210719','Peru7507','PRJNA1039243','7507']	2011	2023-11-11T22:53:00.000Z			PER	South America		sputum	Homo sapiens	3	human																					180	180268800	88325758	PRJNA1039243								standford	tuberculosis: unclassified		Mycobacterium tuberculosis
SAMN30950577	SRR21657644	WGS	WADSWORTH CENTER	SRX17657500	Illumina MiSeq	PAIRED	RANDOM	GENOMIC	ILLUMINA	SRS15189777	SRP338930	['SRX17657500','SRR21657644','766641','SRP338930','SRS15189777','30950577','IDR1600011059-01-00_S11_L001_R1_001.fastq.gz','SAMN30950577','PRJNA766641','IDR1600011059']	2016	2022-09-21T09:59:00.000Z			USA	North America	New York state		Homo sapiens	3	human																					430	430755501	272107072	PRJNA766641			99.66	1156475	63	lineage4.1.2.1	Other	['diff','input','tbprofiler','tree']	tuberculosis: unclassified		Mycobacterium tuberculosis
SAMEA3558310	ERR1034777	WGS	LSHTM	ERX1113575	Illumina MiSeq	PAIRED		GENOMIC	ILLUMINA	ERS865459	ERP011639	['ena-EXPERIMENT-LSHTM-25-09-2015-14:04:49:430-202','mtb202','SAMEA3558310','ERX1113575','297845','ERS865459','ena-RUN-LSHTM-25-09-2015-14:04:49:430-202','ena-STUDY-LSHTM-18-08-2015-18:02:02:463-104','ERR1034777','PRJEB10385','ERP011639','4154606']		2015-12-10T05:22:00.000Z			PER	South America												S						S								856	856117814	570017531	PRJEB10385	Coll_2018		99.7	1571670	37	lineage4.3.3	HR-TB	['Coll_2018','diff','tree','tbprofiler','input','Napier_2020']	tuberculosis: human-adapted	L4.3.3	Mycobacterium tuberculosis
SAMEA7548276	ERR4814917	WGS	PUBLIC HEALTH ENGLAND	ERX4684759	Illumina HiSeq 2500	PAIRED	RANDOM	GENOMIC	ILLUMINA	ERS5304929	ERP124941	['run.17737','773303','sample.17737','ERR4814917','ERP124941','22467674','SAMEA7548276','PRJEB41201','project.PHE-TB','ERX4684759','ERS5304929','experiment.17737']		2021-11-10T13:03:00.000Z			GBR	Europe																										232	232416322	109232386	PRJEB41201								['input','CRyPTIC_PHE']	tuberculosis: unclassified		Mycobacterium tuberculosis
SAMN21855927	SRR16088387	WGS	NIH / NIAID	SRX12374928	NextSeq 500	PAIRED	RANDOM	GENOMIC	ILLUMINA	SRS10345837	SRP338907	['SRP338907','SRR16088387','TBPO-1093_lib34533_nextseq_n0283_151bp.filtered_2nd.1.fastq.gz','6067','21855927','SAMN21855927','bp0','766649','PRJNA766649','SRS10345837','SRX12374928']	2018	2021-10-16T12:46:00.000Z		41.7151 N 44.8271 E	GEO	Asia	Tbilisi	sputum	Homo sapiens	3	human																					386	386298757	170522795	PRJNA766649			99.42	1642897	55	lineage4.2.1.1	Sensitive	['input','tbprofiler','tree','diff']	tuberculosis: unclassified		Mycobacterium tuberculosis
SAMEA104302743	ERR2120256	WGS	FZB	ERX2177164	NextSeq 500	PAIRED		GENOMIC	ILLUMINA	ERS1927721	ERP104037	['ena-RUN-FZB-14-09-2017-14:38:54:313-11','PRJEB22358','ERP104037','SAMEA104302743','ERS1927721','8159386','421914','ERR2120256','DE2','ena-EXPERIMENT-FZB-14-09-2017-14:38:54:313-11','ena-STUDY-FZB-04-09-2017-09:09:00:191-239','ERX2177164']		2017-12-13T15:19:00.000Z					Sudan/Horn of Africa																									1511	1511076727	647585517	PRJEB22358								['input','Menardo_2021','R-MDR_RedSea']	tuberculosis: human-adapted	L4	Mycobacterium tuberculosis
SAMEA104600510	ERR2307740	WGS	FZB	ERX2359032	Illumina HiSeq 2500	PAIRED		GENOMIC	ILLUMINA	ERS2211792	ERP105903	['ena-STUDY-FZB-22-12-2017-11:22:56:801-326','ERS2211792','ena-EXPERIMENT-FZB-19-02-2018-14:17:48:284-377','ERP105903','ena-RUN-FZB-19-02-2018-14:17:48:284-377','8821549','ERX2359032','ERR2307740','PRJEB24099','SAMEA104600510','OA014','448111']		2022-07-15T22:30:00.000Z																														272	272899500	170480501	PRJEB24099								input	MTBC		Mycobacterium tuberculosis complex sp.
SAMEA7561337	ERR4828899	WGS	SAN RAFFAELE SCIENTIFIC INSTITUTE	ERX4698883	NextSeq 500	PAIRED	RANDOM	GENOMIC	ILLUMINA	ERS5317972	ERP124983	['773309','ERX4698883','22476906','project.Italy','PRJEB41242','ERR4828899','run.13343','experiment.13343','SAMEA7561337','ERS5317972','sample.13343','ERP124983']		2021-11-11T07:00:00.000Z										R				R	R	R	R	S				R		S	S	S	S	S	R	496	496306213	213377084	PRJEB41242	CRyPTIC_reuse_table		99.71	1683394	50	lineage4.7	MDR-TB	['CRyPTIC_SanRaffaele','tree','diff','tbprofiler','input','CRyPTIC_reuse_table']	tuberculosis: unclassified		Mycobacterium tuberculosis
SAMEA10029923	ERR7911169	WGS	FZB	ERX7478566	NextSeq 500	PAIRED		GENOMIC	ILLUMINA	ERS7708131	ERP132622	['794636','ena-EXPERIMENT-FZB-05-01-2022-10:45:57:307-327','ena-STUDY-FZB-22-10-2021-10:26:06:450-343','ERR7911169','ERS7708131','SAMEA10029923','PRJEB48275','ena-RUN-FZB-05-01-2022-10:45:57:307-327','24681891','ERP132622','15-01839','ERX7478566']		2022-05-09T05:48:00.000Z			VNM	Asia						S	S			S		R	S	S			S	R					S			711	711643682	316251474	PRJEB48275	Finci_2022		99.57	1395547	48	lineage2.2.1	MDR-TB	['input','tbprofiler','tree','diff','Finci_2022']	tuberculosis: human-adapted	L2.2.1	Mycobacterium tuberculosis
SAMEA7280414	ERR4553672	WGS	INSTITUTE OF TROPICAL MEDICINE	ERX4490042	Illumina HiSeq 2500	PAIRED	RANDOM	GENOMIC	ILLUMINA	ERS5041015	ERP123102	['ERP123102','ERR4553672','ena-STUDY-Institute of tropical medicine-27-07-2020-14:37:16:152-1905','SAMEA7280414','ITM2008-04284','660147','ERX4490042','ERS5041015','PRJEB39569','ena-RUN-Institute of tropical medicine-28-08-2020-16:29:08:355-270','15937461','ena-EXPERIMENT-Institute of tropical medicine-28-08-2020-16:29:08:355-270']	2008	2020-08-29T18:56:00.000Z			BGD	Asia		sputum	Homo sapiens	3	human																					228	228959186	91461118	PRJEB39569			99.58	1393540	49		MDR-TB	['input','tbprofiler','diff','tree']	tuberculosis: unclassified		Mycobacterium tuberculosis
SAMEA112800505	ERR11050477	WGS	FZB	ERX10497268	NextSeq 500	PAIRED		GENOMIC	ILLUMINA	ERS14808051	ERP010814	['ena-STUDY-FZB-22-06-2015-17:16:39:392-292','21002243','ena-RUN-TAB-21-03-2023-10:58:00:009-107214','33852561','ERP010814','287903','ena-EXPERIMENT-TAB-21-03-2023-10:58:00:009-107213','SAMEA112800505','ERX10497268','ERR11050477','PRJEB9680','ERS14808051']		2023-07-20T23:17:00.000Z																														667	667933265	321115684	PRJEB9680			99.41	1363575	44	lineage3	HR-TB	['tree','input','diff','tbprofiler']	tuberculosis: unclassified		Mycobacterium tuberculosis
SAMEA7184652	ERR4457879	WGS	IMPERIAL COLLEGE LONDON	ERX4398250	Illumina HiSeq 2000	PAIRED	RANDOM	GENOMIC	ILLUMINA	ERS4944894	ERP123401	['LI2122009_raw_wgs','SAMEA7184652','666870','16336885','ena-STUDY-IMPERIAL COLLEGE LONDON-12-08-2020-14:44:57:582-2394','PRJEB39837','ERP123401','LI2122009','ERX4398250','LI2122009_raw_wgs_R1R2','ERR4457879','ERS4944894']	2009	2020-10-01T21:46:00.000Z			PER	South America	Lima		Homo sapiens	3	human																					362	362343224	156791380	PRJEB39837								['input','standford']	tuberculosis: unclassified		Mycobacterium tuberculosis
SAMN37848841	SRR26399502	WGS	UNIVERSITY OF MELBOURNE/ THE PETER DOHERTY INSTITUTE FOR INFECTION AND IMMUNITY	SRX22105489	Illumina HiSeq 4000	PAIRED	RANDOM	GENOMIC	ILLUMINA	SRS19170567	SRP466602	['1028637','Sample_922_1.fastq.gz','Sample_922','SRR26399502','SRS19170567','bp0','SRP466602','PRJNA1028637','SRX22105489','37848841','SAMN37848841']		2023-10-16T19:05:00.000Z		10.8231 N 106.6297 E	VNM	Asia	Ho Chi Minh City	sputum	Homo sapiens	3	human																					697	697083600	304632581	PRJNA1028637			99.56	1632605	56	lineage4.4.2	Sensitive	['input','diff','tree','tbprofiler']	tuberculosis: unclassified		Mycobacterium tuberculosis
SAMEA1103137	ERR2510863	WGS	SAN RAFFAELE SCIENTIFIC INSTITUTE	ERX2530278	Illumina MiniSeq	PAIRED	RANDOM	GENOMIC	ILLUMINA	ERS2395179	ERP107941	['SAMEA1103137','sample.3873','493033','run.3873','ERS2395179','10121491','ERX2530278','PRJEB25972','experiment.3873','project.First_10k_genomes_study_set_3','ERP107941','ERR2510863']		2021-10-23T15:04:00.000Z			ITA	Europe						S	S			R		R	S				R	R	R				S			140	140406483	75223204	PRJEB25972	Walker_2022		99.69	1259230	27	lineage4.9	MDR-TB	['tbprofiler','CRyPTIC_SanRaffaele','Walker_2022','tree','diff','input','Napier_2020']	tuberculosis: human-adapted	L4.9	Mycobacterium tuberculosis
SAMN33272066	SRR23445173	WGS	PUBLIC HEALTH AGENCY OF CANADA	SRX19354516	Illumina MiSeq	PAIRED	RANDOM	GENOMIC	ILLUMINA	SRS16751523	SRP422284	['1800722','PRJNA934340','SRR23445173','SRX19354516','1800722_S13_L001_R1_001.fastq','SRS16751523','33272066','SAMN33272066','SRP422284','934340','bp0']	2018	2023-02-13T13:48:00.000Z		49.54 N 97.10 W	CAN	North America		sputum	Homo sapiens	3	human																					155	155463285	96468526	PRJNA934340			99.0	576013	18	La3	Sensitive	['input','tree','tbprofiler','diff']	tuberculosis: animal-adapted	La3	Mycobacterium orygis
SAMN08383197	SRR6511609	WGS	NATIONAL INSTITUTE OF HEALTH, PORTUGAL	SRX3599681	Illumina MiSeq	PAIRED		GENOMIC	ILLUMINA	SRS2862153	SRP131205	['SAMN08383197','Mycobacterium tuberculosis PT_TB30 strain','PRJNA431049','8383197','SRX3599681','SRP131205','SRR6511609','431049','SRS2862153','Mt_PT_TB30','PT_TB30_L001_R2_001.fastq.gz']	2015	2018-01-25T13:31:00.000Z			PRT	Europe		As reported: Respiratory biological sample	Homo sapiens	3	human																					962	962920864	636817754	PRJNA431049			99.53	1211824	67	lineage4.1.2.1	MDR-TB	['tree','tbprofiler','Menardo_2021','diff','input']	tuberculosis: human-adapted	L4	Mycobacterium tuberculosis
SAMEA5561884	ERR3275656	WGS	RIVM - NATIONAL INSTITUTE FOR PUBLIC HEALTH AND TH	ERX3302529	Illumina HiSeq 2500	SINGLE	RANDOM	GENOMIC	ILLUMINA	ERS3363916	ERP114661	['SAMEA5561884','ERR3275656','ERP114661','532369','16-1067','ena-RUN-RIVM - National Institute for Public Health and the Environment-10-04-2019-10:49:30:009-501','ERS3363916','ena-STUDY-RIVM - National Institute for Public Health and the Environment-04-04-2019-10:46:49:835-53','PRJEB32037','ena-EXPERIMENT-RIVM - National Institute for Public Health and the Environment-10-04-2019-10:49:30:009-501','ERX3302529','11396696']		2019-06-11T06:07:00.000Z			NLD	Europe																										471	471212173	157507560	PRJEB32037								Napier_2020	tuberculosis: human-adapted	L4.3.2.1	Mycobacterium tuberculosis
SAMEA7549664	ERR4816303	WGS	PUBLIC HEALTH ENGLAND	ERX4686145	Illumina MiSeq	PAIRED	RANDOM	GENOMIC	ILLUMINA	ERS5306315	ERP124941	['ERP124941','22469060','ERS5306315','PRJEB41201','SAMEA7549664','experiment.19123','run.19123','sample.19123','ERR4816303','ERX4686145','773303','project.PHE-TB']		2021-11-10T15:08:00.000Z			GBR	Europe										S		S					S	S								334	334256040	226073704	PRJEB41201	Walker_2022		91.27	1509312	51	lineage4.1.1.3	Sensitive	['diff','CRyPTIC_PHE','input','Walker_2022','tbprofiler','tree']	tuberculosis: unclassified		Mycobacterium tuberculosis
SAMN09756278	SRR7646072	WGS	YALE SCHOOL OF PUBLIC HEALTH	SRX4508743	Illumina HiSeq 2000	PAIRED	RANDOM	GENOMIC	ILLUMINA	SRS3628418	SRP156366	['SRP156366','S5264','SRR7646072','9756278','SAMN09756278','482716','PRJNA482716','MTB_moldova_S5264','S5264_2.fastq.gz','SRX4508743','SRS3628418']	2014	2018-08-04T12:25:00.000Z			MDA	Europe			Homo sapiens	3	human																					501	501922126	327561495	PRJNA482716								['input','Menardo_2021']	tuberculosis: human-adapted	L4	Mycobacterium tuberculosis
SAMEA11761323	ERR8025520	WGS	DST/NRF CENTRE OF EXCELLENCE FOR BIOMEDICAL TB RES	ERX7591108	Illumina NovaSeq 6000	PAIRED	RANDOM PCR	GENOMIC	ILLUMINA	ERS9408712	ERP127235	['25051435','ERX7591108','ERS9408712','798337','SAMEA11761323','ena-RUN-TAB-17-01-2022-09:26:01:252-17547','ERP127235','ERR8025520','PRJEB43283','ena-EXPERIMENT-TAB-17-01-2022-09:26:01:252-17546','R22020','ena-STUDY-DST/NRF Centre of Excellence for Biomedical TB research, SAMRC Centre for TB Research-24-02-2021-10:13:08:178-1231']	2013	2022-03-16T04:27:00.000Z			ZAF	Africa		sputum	Homo sapiens	3	human																					846	846687758	577168413	PRJEB43283			99.01	1591713	48	lineage2.2.2	Pre-XDR-TB	['diff','input','tbprofiler','tree']	tuberculosis: unclassified		Mycobacterium tuberculosis
SAMEA11207102	ERR7801677	WGS	UNIVERSITY OF BASEL, SWITZERLAND	ERX7369365	Illumina HiSeq 2500	SINGLE		GENOMIC	ILLUMINA	ERS8856602	ERP134075	['ERX7369365','PRJEB49562','SAMEA11207102','ERR7801677','ena-RUN-TAB-21-12-2021-17:16:01:122-9436','794708','ena-EXPERIMENT-TAB-21-12-2021-17:16:01:122-9435','ERS8856602','ERP134075','9bc3fa2b-c877-4dc7-b821-d8f2b9e08e1b','24685287','G42400']	2018	2022-07-13T22:28:00.000Z			TZA	Africa			Homo sapiens	3	human																					540	540325457	164045844	PRJEB49562								input	tuberculosis: unclassified		Mycobacterium tuberculosis
SAMN32819069	SRR23174483	WGS	AGRIFOOD AND BIOSCIENCES INSTITUTE	SRX19124803	Illumina HiSeq X	PAIRED	PCR	GENOMIC	ILLUMINA	SRS16524077	SRP418517	['PRJNA925930','bp0','32819069','SRR23174483','BTB_TVR_430','SRP418517','BTB_TVR_430_Bad_2016_6.263_NI_1.fastq.gz','TVR430','SAMN32819069','925930','SRS16524077','SRX19124803']	2016	2023-01-20T19:02:00.000Z			GBR	Europe			Meles meles	1	badger																					348	348369306	209027788	PRJNA925930			99.55	807805	57	La1.8.1	Other	['tbprofiler','input','tree','diff']	tuberculosis: animal-adapted	La1	Mycobacterium bovis
SAMN04385766	SRR3082124	WGS	SAN RAFFAELE INSTITUTE	SRX1514039	Illumina HiSeq 2500	PAIRED	RANDOM	GENOMIC	ILLUMINA	SRS1236477	SRP068011	['219_15_AAGAGGCA-GTAAGGAG_L002_R1.fastq.gz','219_15_WGS','SRP068011','4385766','SRS1236477','PRJNA306588','SRR3082124','306588','SRX1514039','SAMN04385766','219_15']	2016	2016-01-04T11:57:00.000Z			ITA	Europe			Homo sapiens	3	human																					480	480248132	319258497	PRJNA306588								input	tuberculosis: unclassified		Mycobacterium tuberculosis
SAMN43257330	SRR30296338	WGS	TXDSHS	SRX25756835	Illumina MiSeq	PAIRED	RANDOM	GENOMIC	ILLUMINA	SRS22396026	SRP491750	['SRS22396026','SRX25756835','1080563','TX-DSHS-MTB-2400418','TX-DSHS-MTB-2400418-TX-M08451-240809_S4_L001_R1_001.fastq.gz','SRR30296338','SRP491750','PRJNA1080563','43257330','bp0','SAMN43257330']	2024	2024-08-19T12:47:00.000Z			USA	North America	TX	sputum	Homo sapiens	3	human																					866	866811361	407726399	PRJNA1080563									tuberculosis: unclassified		Mycobacterium tuberculosis
SAMN41421778	SRR29056170	WGS	FIND, THE FOUNDATION FOR INNOVATIVE NEW DIAGNOSTICS	SRX24580511	Illumina HiSeq 2000	PAIRED	RANDOM	GENOMIC	ILLUMINA	SRS21320426	SRP507535	['SRP507535','TB-CPath-Joconiah-IS-1038-TMS-664_S68_R1_001.fastq.gz','SRR29056170','PRJNA1109295','6D70CB_BC408F065049','SRX24580511','6D70CB_BC408F065049_TMS-664','1109295','41421778','SAMN41421778','SRS21320426']		2024-05-16T12:01:00.000Z			ZWE	Africa			Homo sapiens	3	human																					410	410454542	183960410	PRJNA1109295								WHO_mutations_2023	tuberculosis: unclassified		Mycobacterium tuberculosis
SAMEA7541453	ERR4808916	WGS	CTB/NICD	ERX4678456	Illumina HiSeq 4000	PAIRED	RANDOM	GENOMIC	ILLUMINA	ERS5297906	ERP124931	['22462910','project.Gates_clinical_isolates','run.2814','ERS5297906','ERX4678456','sample.2814','ERP124931','ERR4808916','PRJEB41191','SAMEA7541453','773296','experiment.2814']		2021-11-11T01:16:00.000Z			ZAF	Africa						S				S	S	S	S	S				S		S	S	S	S	S	S	494	494148300	222905642	PRJEB41191	CRyPTIC_reuse_table		99.65	1639516	56	lineage4.3.2.1	Sensitive	['diff','tbprofiler','tree','CRyPTIC_CTB-NICD','CRyPTIC_reuse_table','input']	tuberculosis: unclassified		Mycobacterium tuberculosis
SAMEA13293832	ERR9119742	WGS	UNIVERSITY OF OXFORD, NUFFIELD DEPARTMENT OF MEDIC	ERX8662804	Illumina HiSeq 2500	PAIRED	RANDOM	GENOMIC	ILLUMINA	ERS10896759	ERP136047	['30299743','run.6229.1.a6f8e1324805652fd5aa42faeb29e805','ERS10896759','862825','experiment.6229.a30a53f7','ERR9119742','sample.6229.f61fa659','ERX8662804','ERP136047','PRJEB51414','SAMEA13293832','project.SeqTreat_SwissTPH1']		2024-08-02T20:30:00.000Z																														666	666254984	340731243	PRJEB51414								CRyPTIC_SeqTreat_SwissTPH	tuberculosis: unclassified		Mycobacterium tuberculosis
SAMD00292884	DRR286224	WGS	TOHOKUGL	DRX275681	Illumina NovaSeq 6000	PAIRED	RANDOM	GENOMIC	ILLUMINA	DRS193965	DRP007459	['SAMD00292884','PRJDB11434','DRS193965','743444','DRX275681','DRP007459','DRR286224','20009399']	2017	2021-07-02T13:38:00.000Z		34.793281 N 135.453215 E	JPN	Asia	Osaka, Toyonaka		Homo sapiens	3	human																					773	773398746	250466719	PRJDB11434									NTM: avium complex		Mycobacterium avium subsp. hominissuis
SAMEA114430095	ERR12075713	WGS	UNIVERSITY HOSPITAL FRANKFURT, INFECTIOUS DISEASES	ERX11458080	NextSeq 2000	PAIRED		GENOMIC	ILLUMINA	ERS16417888	ERP151400	['SAMEA114430095','dbd4737e-ed95-4295-811b-35f90cc51d78','22006475','ERR12075713','ERP151400','PRJEB66336','ena-EXPERIMENT-TAB-25-09-2023-15:09:40:698-69079','1060137','39219647','ena-RUN-TAB-25-09-2023-15:09:40:698-69080','ERS16417888','ERX11458080']	2018	2024-01-02T08:42:00.000Z		50.12 N 8.68 E	DEU	Europe			Homo sapiens	3	human																					397	397122178	105328722	PRJEB66336									unclassified mycobacteria		Mycobacterium sp.
SAMN26442942	SRR18232984	AMPLICON	RUTGERS NEW JERSEY MEDICAL SCHOOL	SRX14374391	Illumina MiSeq	SINGLE	RANDOM	OTHER	ILLUMINA	SRS12186131	SRP362557	['SRS12186131','SRX14374391','812960','S20','SRP362557','20_S20_L001_R1_001.fastq','SAMN26442942','26442942','bp0','SRR18232984','PRJNA812960','Day20-ND1']	2020	2022-03-04T21:24:00.000Z			USA	North America	Newark, NJ	As reported: laboratory strain																								45	45478989	18310687	PRJNA812960									tuberculosis: unclassified		Mycobacterium tuberculosis
SAMN31117493	SRR21776295	WGS	ST. PETERSBURG PASTEUR INSTITUTE	SRX17771244	Illumina MiSeq	PAIRED	RANDOM	GENOMIC	ILLUMINA	SRS15297664	SRP400545	['1869','PRJNA886055','SRS15297664','bp0','31117493','SRR21776295','1869_S1_L001_R1.fastq.gz','Mycobacterium tuberculosis 1869','SRP400545','SRX17771244','SAMN31117493','886055']	2014	2022-10-01T11:09:00.000Z		59.56 N 30.18 E	RUS	Europe	Saint Petersburg	sputum	Homo sapiens	3	human																					272	272002757	167483636	PRJNA886055			99.64	941937	43	lineage4.3.3	Pre-XDR-TB	['input','tbprofiler','diff','tree']	tuberculosis: unclassified		Mycobacterium tuberculosis
SAMN05577441	SRR4034491	WGS	HARVARD MEDICAL SCHOOL	SRX2025790	Illumina HiSeq 2000	PAIRED	RANDOM	GENOMIC	ILLUMINA	SRS1620219	SRP082185	['323744','SAMN05577441','P41-Lung2-B3','SRX2025790','SRS1620219','SRP082185','PRJNA323744','SRR4034491','791-L2B3_2.fastq.gz','5577441']	2013-11	2016-08-16T02:37:00.000Z		29.6483 S 30.3318 E	ZAF	Africa	Kwazulu-Natal	lung	Homo sapiens	3	human																					261	261714230	174959217	PRJNA323744								['input','Napier_2020','intrapatient_ZAF','denylist']	tuberculosis: human-adapted	L4.3.2	Mycobacterium tuberculosis
SAMEA112805386	ERR11081585	WGS	FZB	ERX10528953	NextSeq 500	PAIRED		GENOMIC	ILLUMINA	ERS14812932	ERP010814	['ERS14812932','PRJEB9680','ERP010814','287903','ena-EXPERIMENT-TAB-22-03-2023-09:21:25:449-113266','ERX10528953','SAMEA112805386','ena-STUDY-FZB-22-06-2015-17:16:39:392-292','33893483','ERR11081585','5395-12','ena-RUN-TAB-22-03-2023-09:21:25:449-113267']		2023-07-21T04:09:00.000Z																														727	727260501	323289536	PRJEB9680			99.68	1646218	56	lineage4.8	Sensitive	['diff','tree','input','tbprofiler']	tuberculosis: unclassified		Mycobacterium tuberculosis
SAMD00178993	DRR184920	WGS	RIT_JATA	DRX175399	Illumina MiSeq	PAIRED	RANDOM	GENOMIC	ILLUMINA	DRS113818	DRP005596	['DRS113818','SAMD00178993','590380','PRJDB8553','DRX175399','DRP005596','DRR184920','13323066']		2019-11-18T19:28:00.000Z			VNM	Asia	Hanoi																									264	264515477	170493623	PRJDB8553								['Napier_2020','Menardo_2021']	tuberculosis: human-adapted	L2.2.1	Mycobacterium tuberculosis
SAMEA115741058	ERR13266432	WGS	UNIVERSITY OF OXFORD, NUFFIELD DEPARTMENT OF MEDIC	ERX12636858	NextSeq 500	PAIRED	RANDOM PCR	GENOMIC	ILLUMINA	ERS20250801	ERP161058	['ERR13266432','1124794','b28b5ff0-515d-42d2-bc0f-19e45ec26bb9','ERX12636858','SAMEA115741058','PRJEB76547','41868997','ERS20250801','webin-reads-1a00666f653f','ERP161058','1a00666f653f']	2020	2024-08-07T18:15:00.000Z			IND	Asia																										471	471891600	214948666	PRJEB76547								CRyPTIC_2024	tuberculosis: unclassified		Mycobacterium tuberculosis
SAMEA11008573	ERR7363043	WGS	UNIVERSITY OF S*O PAULO	ERX6931680	NextSeq 500	PAIRED	RANDOM PCR	GENOMIC	ILLUMINA	ERS8658350	ERP132925	['ERS8658350','52a60506-ee50-4f58-9245-018b120f0e9a','28804720','ena-EXPERIMENT-TAB-17-11-2021-14:48:28:346-47769','SAMEA11008573','ERX6931680','ERR7363043','PRJEB48543','ERP132925','ena-RUN-TAB-17-11-2021-14:48:28:346-47770','2210-2017','844718']	2017	2022-06-11T07:34:00.000Z			BRA	South America		sputum	Homo sapiens	3	human																					448	448664005	214941871	PRJEB48543			99.64	1384864	48	lineage4.3.4.1	Sensitive	['input','diff','tbprofiler','tree','standford']	tuberculosis: unclassified		Mycobacterium tuberculosis
SAMEA112806239	ERR11082593	WGS	FZB	ERX10529962	NextSeq 500	PAIRED		GENOMIC	ILLUMINA	ERS14813785	ERP010814	['8067-05','ena-EXPERIMENT-TAB-22-03-2023-09:49:52:817-113453','PRJEB9680','ERS14813785','ena-STUDY-FZB-22-06-2015-17:16:39:392-292','ena-RUN-TAB-22-03-2023-09:49:52:817-113454','ERX10529962','ERP010814','33894334','SAMEA112806239','ERR11082593','287903']		2023-07-21T05:49:00.000Z																														451	451070348	215963145	PRJEB9680			99.41	1325139	45	lineage4.2.2.1	Sensitive	['tbprofiler','tree','diff','input']	tuberculosis: unclassified		Mycobacterium tuberculosis
SAMEA115475094	ERR12861577	WGS	FZB	ERX12234388	NextSeq 2000	PAIRED		GENOMIC	ILLUMINA	ERS18730425	ERP155761	['ERS18730425','22003482','ERR12861577','42727977','ERX12234388','ena-RUN-TAB-09-04-2024-07:38:17:311-277339','ena-EXPERIMENT-TAB-09-04-2024-07:38:17:311-277338','ERP155761','SAMEA115475094','1099072','PRJEB70863','58e09715-988e-44b5-93dc-ec559775a03f']	2019	2024-08-03T17:14:00.000Z			DEU	Europe																										462	462008317	173202384	PRJEB70863									NTM: avium complex		Mycobacterium intracellulare subsp. chimaera
SAMN03300174	SRR1791816	WGS	USDA-NVSL-DBL	SRX867478	Illumina MiSeq	PAIRED	RANDOM	GENOMIC	ILLUMINA	SRS838936	SRP053287	['SAMN03300174','250: 02-5008_files','251692','250: 02-5008','SRR1791816','PRJNA251692','3300174','SRS838936','SRX867478','SRP053287','02-5008']	2002	2015-02-23T13:06:00.000Z			MEX	North America			Bos taurus	2	domestic cattle																					600	600303884	359554878	PRJNA251692			99.47	1528516	84	La1.8.1	Other	['diff','input','tbprofiler','tree']	tuberculosis: animal-adapted	La1	Mycobacterium bovis
SAMN21593427	SRR16149177	WGS	NATIONAL CENTER OF INFECTIOUS AND PARASITIC DISEASES, SOFIA BULGARIA	SRX12433993	Illumina NovaSeq 6000	PAIRED	RANDOM	GENOMIC	ILLUMINA	SRS10401332	SRP339647	['SRS10401332','SRX12433993','21593427','SRR16149177','765918','816/2018','M.tuberculosis_816_2018_R1.fastq.gz','SRP339647','SAMN21593427','PRJNA765918']	2018	2021-10-01T11:52:00.000Z		42.6977 N 23.3219 E	BGR	Europe	Sofia		Homo sapiens	3	human																					304	304770344	128306103	PRJNA765918			99.39	1897039	62	lineage4.2.2.1	MDR-TB	['input','diff','tbprofiler','tree']	tuberculosis: unclassified		Mycobacterium tuberculosis
SAMN19845238	SRR15014712	WGS	ICMR-NATIONAL INSTITUTE FOR RESEARCH IN TUBERCULOSIS	SRX11326659	Illumina MiSeq	PAIRED	RANDOM	GENOMIC	ILLUMINA	SRS9360093	SRP326491	['LP4648','19845238','LP4648_R1.fastq.gz','SRX11326659','SRS9360093','SAMN19845238','741102','bp0','SRP326491','SRR15014712','PRJNA741102']	2016	2021-07-02T21:01:00.000Z		13.07344816 N 80.24959981 E	IND	Asia	Chennai	sputum	Homo sapiens	3	human																					578	578514089	404368745	PRJNA741102			99.27	787888	36	lineage1.2.2.2;lineage1.1.2	MDR-TB	['R-DR_Chennai','input','tbprofiler','diff']	tuberculosis: unclassified		Mycobacterium tuberculosis
SAMN37068730	SRR25703757	WGS	MURDOCH UNIVERSITY	SRX21428574	NextSeq 500	PAIRED	RANDOM	GENOMIC	ILLUMINA	SRS18666399	SRP455992	['SRX21428574','Mtb57','SRP455992','1007403','37068730','bp0','SAMN37068730','SRS18666399','Mtb57_R1_001.fastq.gz','PRJNA1007403','SRR25703757']	2017	2023-08-20T22:05:00.000Z		11.30 N 104.80 E	KHM	Asia	Takeo	lymph node	Helarctos malayanus	3	sun bear																					561	561738422	239764516	PRJNA1007403									tuberculosis: unclassified		Mycobacterium tuberculosis
SAMN07562673	SRR5989981	WGS	INSTITUT PASTEUR	SRX3145703	Illumina MiSeq	PAIRED	RANDOM	GENOMIC	ILLUMINA	SRS2477684	SRP116576	['GSK2623870A-mutant 2 genomic DNA','7562673','SAMN07562673','PRJNA400301','400301','GSK2.alignment.bam','SRR5989981','SRS2477684','59126','SRX3145703','SRP116576']	2014	2017-08-30T03:58:00.000Z																														1277	1277847641	469207532	PRJNA400301			100.0	1361701	94	lineage4.9	Sensitive	['diff','tree','tbprofiler','input']	tuberculosis: unclassified		Mycobacterium tuberculosis
SAMEA7554398	ERR4821031	WGS	PUBLIC HEALTH ENGLAND	ERX4690873	Illumina HiSeq 2500	PAIRED	RANDOM	GENOMIC	ILLUMINA	ERS5311043	ERP124941	['22473793','run.23852','773303','ERS5311043','PRJEB41201','ERX4690873','sample.23852','project.PHE-TB','SAMEA7554398','ERR4821031','experiment.23852','ERP124941']		2021-11-11T01:54:00.000Z			GBR	Europe																										0	2366	81657	PRJEB41201								['CRyPTIC_PHE','input']	tuberculosis: unclassified		Mycobacterium tuberculosis
SAMEA13292787	ERR9119651	WGS	UNIVERSITY OF OXFORD, NUFFIELD DEPARTMENT OF MEDIC	ERX8662200	NextSeq 500	PAIRED	RANDOM	GENOMIC	ILLUMINA	ERS10895717	ERP136042	['ERP136042','run.2871.1.02fc6d2fc352981e2155cdcfc6678099','ERX8662200','project.SeqTreat_Borstel1','ERS10895717','experiment.2871.6ba0c323','30299283','862822','ERR9119651','PRJEB51410','sample.2871.bac3582f','SAMEA13292787']		2024-08-07T12:47:00.000Z																														900	900664946	367106703	PRJEB51410								CRyPTIC_SeqTreat_Borstel	tuberculosis: unclassified		Mycobacterium tuberculosis
SAMEA7542309	ERR4810734	WGS	CCDC	ERX4679180	HiSeq X Ten	PAIRED	RANDOM	GENOMIC	ILLUMINA	ERS5298761	ERP124934	['experiment.11142','ERR4810734','ERS5298761','sample.11142','PRJEB41194','SAMEA7542309','22463628','run.11142','ERX4679180','project.CDC_22','ERP124934','773297']		2021-11-10T04:59:00.000Z			CHN	Asia						S	S			S	S	R	S	S				R	R	S	S	S	S	S	R	1213	1213485600	498146485	PRJEB41194	['CRyPTIC_reuse_table','Walker_2022']		99.48	1728433	59	lineage2.2.1	MDR-TB	['tree','input','tbprofiler','CRyPTIC_CCDC_CDC_22','Walker_2022','diff','CRyPTIC_reuse_table']	tuberculosis: unclassified		Mycobacterium tuberculosis
SAMEA7552608	ERR4819243	WGS	PUBLIC HEALTH ENGLAND	ERX4689085	Illumina MiSeq	PAIRED	RANDOM	GENOMIC	ILLUMINA	ERS5309255	ERP124941	['sample.22063','project.PHE-TB','ERX4689085','SAMEA7552608','ERS5309255','experiment.22063','ERR4819243','773303','22472000','ERP124941','run.22063','PRJEB41201']		2021-11-10T21:14:00.000Z			GBR	Europe										S		S					S	S								349	349662054	235775306	PRJEB41201	Walker_2022		99.53	1359566	45	lineage3	Sensitive	['diff','CRyPTIC_PHE','tbprofiler','tree','input','Walker_2022']	tuberculosis: unclassified		Mycobacterium tuberculosis
SAMN33010955	SRR23310980	WGS	UNIVERSITY OF CALIFORNIA, SAN DIEGO	SRX19253555	NextSeq 500	PAIRED	RANDOM	GENOMIC	ILLUMINA	SRS16656299	SRP420557	['PRJNA930488','SRX19253555','SRS16656299','SAMN33010955','bp0','SRR23310980','BP2-4043','SRP420557','930488','TB-BP2-4043_S239_R1_001.fastq.gz','33010955']	2018	2023-02-01T21:08:00.000Z		47.00 N 28.83 E	MDA	Europe	Chisinau	sputum	Homo sapiens	3	human																					558	558095698	241864553	PRJNA930488			99.31	1534022	53	lineage4.2.1	MDR-TB	['diff','tbprofiler','tree','input']	tuberculosis: unclassified		Mycobacterium tuberculosis
SAMN04385647	['SRR3085260','SRR3086352']	WGS		SRX1516917	Illumina HiSeq 2500	PAIRED	RANDOM	GENOMIC	ILLUMINA	SRS1237684		['293_15','293_15_WGS','293_15_GTAGAGGA-CTCTCTAT_L002_R2.fastq.gz','SRX1516917','SRP068011','SRS1237684','SAMN04385647','SRR3085260','293_15_GTAGAGGA-CTCTCTAT_L002_R1.fastq.gz','4385647','306588','SRR3086352','PRJNA306588']					ITA	Europe			Homo sapiens	3	human																					1364	1364255076	920456620	PRJNA306588			98.87	1235471	24	lineage4.8	MDR-TB	['tbprofiler','diff','input']	tuberculosis: unclassified		Mycobacterium tuberculosis
SAMEA12853617	ERR11244853	WGS	SWISS TROPICAL AND PUBLIC HEALTH INSTITUTE	ERX10653057	Illumina NovaSeq 6000	SINGLE	RANDOM	GENOMIC	ILLUMINA	ERS10460710	ERP135175	['ERP135175','SAMEA12853617','ERS10460710','ERX10653057','G42986','930268','8cc6b8bd-130a-4c76-a0b2-3197bafe5cc6','PRJEB50582','ERR11244853','34307332','ena-EXPERIMENT-TAB-17-04-2023-19:57:14:382-5803','ena-RUN-TAB-17-04-2023-19:57:14:382-5804']	2014	2023-07-27T09:55:00.000Z			GEO	Asia		sputum																								397	397480753	138732249	PRJEB50582									tuberculosis: unclassified		Mycobacterium tuberculosis
SAMEA7702119	ERR4972502	WGS	HOSPITAL GENERAL UNIVERSITARIO GREGORIO MARANON	ERX4791158	NextSeq 500	PAIRED	PCR	GENOMIC	ILLUMINA	ERS5458630	ERP125674	['ERR4972502','17760134','ERP125674','SAMEA7702119','ERS5458630','ERX4791158','PRJEB41837','ena-RUN-Hospital General Universitario Gregorio Maranon-10-12-2020-12:56:41:076-32','ena-STUDY-Hospital General Universitario Gregorio Maranon-10-12-2020-11:15:07:381-97','ena-EXPERIMENT-Hospital General Universitario Gregorio Maranon-10-12-2020-12:56:41:076-32','ARG27131-16','698873']	2016	2021-02-07T04:50:00.000Z			ARG	South America			Homo sapiens	3	human																					217	217988114	85278530	PRJEB41837			99.56	1302566	44	lineage4.3.2	MDR-TB	['tree','tbprofiler','diff','input','standford']	tuberculosis: unclassified		Mycobacterium tuberculosis
SAMN14481390	SRR11444081	WGS	NOGUCHI MEMORIAL INSTITUTE FOR MEDICAL RESEARCH - UNIVERSITY OF GHANA	SRX8022033	Illumina HiSeq 2500	PAIRED	RANDOM	GENOMIC	ILLUMINA	SRS6394899	SRP254440	['SRR11444081','bp0','616081','TBNm 3399','PRJNA616081','SRX8022033','SRP254440','SRS6394899','SAMN14481390','G32000','G32000.R1.fastq.gz','14481390']	2014	2020-03-29T09:24:00.000Z		10.52 N 0.36 W	GHA	Africa			Homo sapiens	3	human																					731	731507448	373069627	PRJNA616081			99.34	1705834	39	lineage4.1.3	Sensitive	['tree','input','diff','tbprofiler']	tuberculosis: unclassified		Mycobacterium tuberculosis
SAMEA8939089	ERR6140466	WGS	ANSES	ERX5777308	NextSeq 500	PAIRED	RANDOM	GENOMIC	ILLUMINA	ERS6621931	ERP130019	['30437766','871863','07-00946-00','ERR6140466','ERP130019','webin-reads-07-00946-00','ena-STUDY-ANSES-22-06-2021-09:18:31:018-1069','PRJEB45853','ERS6621931','ERX5777308','SAMEA8939089']	2007	2022-08-28T10:04:00.000Z			FRA	Europe			Bos taurus	3	domestic cattle																					683	683462542	339572290	PRJEB45853			98.26	939161	28	La1.8.2	Other	['tree','tbprofiler','diff','input']	tuberculosis: animal-adapted	La1	Mycobacterium bovis
SAMEA7549486	ERR4816125	WGS	PUBLIC HEALTH ENGLAND	ERX4685967	Illumina MiSeq	PAIRED	RANDOM	GENOMIC	ILLUMINA	ERS5306137	ERP124941	['experiment.18945','SAMEA7549486','ERR4816125','sample.18945','773303','ERP124941','ERX4685967','run.18945','project.PHE-TB','22468882','PRJEB41201','ERS5306137']		2021-11-10T15:03:00.000Z			GBR	Europe																										133	133453217	78612790	PRJEB41201			98.95	762324	26	lineage4.2.2.1	Sensitive	['diff','CRyPTIC_PHE','input','tbprofiler']	tuberculosis: unclassified		Mycobacterium tuberculosis
SAMN16522074	SRR12882129	WGS	SWISSTPH	SRX9348104	Illumina HiSeq 2000	PAIRED		GENOMIC	ILLUMINA	SRS7571089	SRP288262	['bp0','BSSE-QGF-53931','SRR12882129','SRS7571089','SRX9348104','G08141','SAMN16522074','16522074','BSSE_QGF_53931_C9FB9ANXX_3_G08141_GCTCATGA_GTAAGGAG_S73_L003_R1_001_MM_1.fastq.gz','PRJNA670836','SRP288262','670836']	2014	2020-10-23T06:30:00.000Z			TZA	Africa		sputum	Homo sapiens	3	human																					1711	1711174608	804547983	PRJNA670836			99.37	1558051	47	lineage3	Sensitive	['tbprofiler','tree','input','diff']	tuberculosis: unclassified		Mycobacterium tuberculosis
SAMN40030791	SRR28044355	WGS	CHRISTIAN MEDICAL COLLAGE, VELLORE	SRX23696003	Illumina NovaSeq 6000	PAIRED	RANDOM	GENOMIC	ILLUMINA	SRS20526237	SRP226525	['1901011772_R1.fastq.gz','SAMN40030791','1901011772','40030791','PRJNA575883','SRP226525','SRR28044355','575883','SRX23696003','SRS20526237']	2022	2024-02-22T06:55:00.000Z		21.7679 N 78.8718 E	IND	Asia	Madhya Pradesh - Bhairopur		Homo sapiens	3	human																					1578	1578954754	512081614	PRJNA575883			98.79	1843219	52	lineage3	MDR-TB	['input','tree','tbprofiler','diff']	tuberculosis: unclassified		Mycobacterium tuberculosis
SAMEA7546722	ERR4813217	WGS	UNIVERSIDAD PERUANA CAYETANO HEREDIA	ERX4683207	Illumina NovaSeq 6000	PAIRED	RANDOM	GENOMIC	ILLUMINA	ERS5303377	ERP124939	['SAMEA7546722','sample.29070','ERR4813217','22466116','ERS5303377','project.Peru_Wellcome','run.29070','773301','ERP124939','ERX4683207','experiment.29070','PRJEB41199']		2021-11-10T09:04:00.000Z			PER	South America																										628	628171174	199170178	PRJEB41199			99.76	1803300	61	lineage4.3.4.2	Pre-XDR-TB	['standford','tbprofiler','CRyPTIC_UPCH','diff','tree','input']	tuberculosis: unclassified		Mycobacterium tuberculosis
SAMN30963248	SRR21676932	WGS	WADSWORTH CENTER	SRX17675272	Illumina MiSeq	PAIRED	RANDOM	GENOMIC	ILLUMINA	SRS15207163	SRP338930	['30963248','IDR1700061448','SAMN30963248','PRJNA766641','SRR21676932','IDR1700061448-01-01_S8_L001_R1_001.fastq.gz','SRS15207163','766641','SRX17675272','SRP338930']	2017	2022-09-22T13:14:00.000Z			USA	North America	New York state		Homo sapiens	3	human																					470	470720342	300242233	PRJNA766641			99.58	1138746	56	lineage4.1.2.1	Sensitive	['tbprofiler','input','diff','tree']	tuberculosis: unclassified		Mycobacterium tuberculosis
SAMEA112801073	ERR11067218	WGS	FZB	ERX10514148	NextSeq 2000	PAIRED		GENOMIC	ILLUMINA	ERS14808619	ERP010814	['ERX10514148','ERR11067218','21006950','ena-EXPERIMENT-TAB-21-03-2023-12:28:22:226-124917','287903','SAMEA112801073','ena-RUN-TAB-21-03-2023-12:28:22:226-124918','33853129','ERP010814','ena-STUDY-FZB-22-06-2015-17:16:39:392-292','PRJEB9680','ERS14808619']		2023-07-20T23:23:00.000Z																														498	498580478	174732274	PRJEB9680			99.26	1692726	56	lineage4.3.3	Sensitive	['tree','input','tbprofiler','diff']	tuberculosis: unclassified		Mycobacterium tuberculosis
SAMN09090483	SRR7131164	WGS	SAN RAFFAELE	SRX4052097	Illumina MiniSeq	PAIRED	RANDOM	GENOMIC	ILLUMINA	SRS3269133	SRP135980	['bp0','SRP135980','PRJNA438921','SAMN09090483','SRR7131164','MGIT197_070617_MGIT_070617_R1.fastq.gz','SRX4052097','9090483','MGIT197_WGS','438921','MGIT197','SRS3269133']		2018-05-08T09:36:00.000Z			ITA	Europe			Homo sapiens	3	human																					269	269992452	106504017	PRJNA438921			99.92	1736711	58	lineage4.6	Sensitive	['diff','tree','input','tbprofiler']	tuberculosis: unclassified		Mycobacterium tuberculosis
SAMN06628113	SRR5430098	WGS	INSTITUT PASTEUR DE MONTEVIDEO	SRX2720105	Illumina MiSeq	PAIRED	RANDOM	GENOMIC	ILLUMINA	SRS2110612	SRP102621	['SRP102621','SRX2720105','SAMN06628113','Tb79','PRJNA287158','TB79_S4_L001','6628113','SRS2110612','SRR5430098','Tb79_2.fastq','287158']	2014	2017-04-08T00:33:00.000Z		34.0948 S 56.2203 W	URY	South America	Florida	lung	Bos taurus	3	domestic cattle																					247	247910718	108831290	PRJNA287158			98.77	2874370	48	La1.8.1	Other	['input','diff','tree','tbprofiler']	tuberculosis: animal-adapted	La1	Mycobacterium bovis
SAMEA12852514	ERR11243638	WGS	SWISS TROPICAL AND PUBLIC HEALTH INSTITUTE	ERX10651842	Illumina NovaSeq 6000	PAIRED	RANDOM	GENOMIC	ILLUMINA	ERS10460171	ERP135175	['ena-RUN-TAB-17-04-2023-19:50:08:829-5226','G42751','ERX10651842','ena-EXPERIMENT-TAB-17-04-2023-19:50:08:829-5225','PRJEB50582','ERP135175','8cc6b8bd-130a-4c76-a0b2-3197bafe5cc6','ERS10460171','930268','34306794','ERR11243638','SAMEA12852514']	2014	2023-07-27T08:47:00.000Z			GEO	Asia		sputum																								340	340137054	114990919	PRJEB50582			97.71	1845013	21	lineage4.2.1	RR-TB	['tree','diff','tbprofiler','input']	tuberculosis: unclassified		Mycobacterium tuberculosis
SAMN08215042	SRR6397577	WGS	BC CENTRE FOR DISEASE CONTROL PUBLIC HEALTH LABORATORY	SRX3490581	HiSeq X Ten	PAIRED	RANDOM	GENOMIC	ILLUMINA	SRS2774458	SRP119652	['PRJNA413593','SAMN08215042','BC08-Mtb134_2.fastq.gz','8215042','SRS2774458','413593','BC08-Mtb134','SRX3490581','SRR6397577','SRP119652']	2008	2017-12-20T15:55:00.000Z		49.15 N 123.7 W	CAN	North America	British Columbia		Homo sapiens	3	human					S		S						S	S							973	973961750	453691148	PRJNA413593	CRyPTIC_WHO2021_PMC7612554		99.62	1844251	53	lineage4.1.2.1	Sensitive	['tbprofiler','diff','tree','Napier_2020','Walker_2022','input']	tuberculosis: human-adapted	L4	Mycobacterium tuberculosis
SAMEA14269157	ERR9899672	WGS	UMR1137	ERX9442528	Illumina MiSeq	PAIRED	RANDOM	GENOMIC	ILLUMINA	ERS11871803	ERP137101	['SAMEA14269157','a7ce26b1-625b-47b7-a10e-d0c77996da39','ERP137101','577','ERX9442528','ERS11871803','webin-reads-577','ERR9899672','906841','31957501','PRJEB52390']	2019	2022-12-15T20:56:00.000Z			FRA	Europe			Homo sapiens	3	human																					97	97427983	61268544	PRJEB52390								input	tuberculosis: unclassified		Mycobacterium tuberculosis
SAMN09102493	SRR7069245	OTHER	MODMEDMICOXFORD	SRX4000118	Illumina MiSeq	PAIRED		OTHER	ILLUMINA	SRS3282275	SRP076676	['9102493','302362','MMMOSRA:02288323-5871-48ca-9d77-3c4e770be146','SRR7069245','SAMN09102493','PRJNA302362','SRX4000118','MMMOSAM:02288323-5871-48ca-9d77-3c4e770be146','SRP076676','SRS3282275']	2016	2018-04-26T14:19:00.000Z			GBR	Europe			Homo sapiens	3	human																					401	401440298	237407896	PRJNA302362									tuberculosis: unclassified		Mycobacterium tuberculosis
SAMN37815249	SRR26387498	WGS	ST. PETERSBURG PASTEUR INSTITUTE	SRX22093581	Illumina HiSeq 4000	PAIRED	RANDOM	GENOMIC	ILLUMINA	SRS19159521	SRP466386	['SAMN37815249','SRR26387498','Mycobacterium tuberculosis 14m','SRP466386','SRS19159521','PRJNA1028254','1028254','396y_7_2_14m-IM149_S14_R1_001.fastq.gz','37815249','SRX22093581','bp0']	2023	2023-10-15T09:32:00.000Z		59.56 N 30.18 E	RUS	Europe	Saint Petersburg	lung	Mus musculus	2	mouse																					542	542528568	299953832	PRJNA1028254			99.54	1820830	45	lineage2.2.2	MDR-TB	['diff','input','tree','tbprofiler']	tuberculosis: unclassified		Mycobacterium tuberculosis
SAMN03246411	SRR1723672	WGS	INSTITUTE OF PATHOGEN BIOLOGY, CAMS&PUMC	SRX816927	Illumina Genome Analyzer IIx	SINGLE	RANDOM	GENOMIC	ILLUMINA	SRS797160	SRP051327	['07MDR22216 WGS','SRR1723672','SAMN03246411','3246411','SRS797160','07MDR22216.fastq.bz2','268900','07MDR22216','SRP051327','PRJNA268900','SRX816927']	2007	2015-01-10T08:34:00.000Z			CHN	Asia	Chongqing	sputum	Homo sapiens	3	human																					541	541073664	355947015	PRJNA268900								['Napier_2020','input']	tuberculosis: human-adapted	L2.2.1	Mycobacterium tuberculosis
SAMEA115739251	ERR13261562	WGS	UNIVERSITY OF OXFORD, NUFFIELD DEPARTMENT OF MEDIC	ERX12631975	NextSeq 500	PAIRED	RANDOM PCR	GENOMIC	ILLUMINA	ERS20248994	ERP161058	['ERS20248994','41867557','webin-reads-28a337856952','28a337856952','ERR13261562','ERP161058','SAMEA115739251','ERX12631975','b28b5ff0-515d-42d2-bc0f-19e45ec26bb9','PRJEB76547','1124794']	2020	2024-08-05T10:31:00.000Z			IND	Asia																										985	985697970	414029661	PRJEB76547								CRyPTIC_2024	tuberculosis: unclassified		Mycobacterium tuberculosis
SAMN15853898	SRR12475965	AMPLICON	IRCCS SAN RAFFAELE SCIENTIFIC INSTITUTE	SRX8970093	Illumina MiniSeq	PAIRED	PCR	GENOMIC	ILLUMINA	SRS7225767	SRP278074	['SAMN15853898','SRR12475965','PRJNA657967','Culture_101','310_S43_L001_R1_001.fastq.gz','SRX8970093','657967','SRP278074','310','15853898','SRS7225767']		2020-08-19T11:04:00.000Z			ERI	Africa		sputum	Homo sapiens	3	human																					161	161469071	60664692	PRJNA657967									tuberculosis: unclassified		Mycobacterium tuberculosis
SAMN19687813	SRR14801499	WGS	SIMON FRASER UNIVERSITY	SRX11134422	NextSeq 500	PAIRED	RANDOM	GENOMIC	ILLUMINA	SRS9197812	SRP323639	['19687813','PRJNA736718','736718','SRS9197812','bp0','TB-222-1269-18_S106_1.fastq.gz','TB-222-1269-18_S106','SAMN19687813','SRX11134422','SRR14801499','SRP323639']	2018	2021-06-13T23:13:00.000Z		47.03278 N 28.89972 E	MDA	Europe			Homo sapiens	3	human																					377	377799036	147082342	PRJNA736718			99.45	1618431	52	lineage4.1.2	Sensitive	['input','tree','tbprofiler','diff']	tuberculosis: unclassified		Mycobacterium tuberculosis
SAMN21856539	SRR16087878	WGS	NIH / NIAID	SRX12374413	NextSeq 500	PAIRED	RANDOM	GENOMIC	ILLUMINA	SRS10345322	SRP338907	['16543','SRS10345322','UKR-77_lib34777_nextseq_n0285_151bp.filtered_2nd.1.fastq.gz','SAMN21856539','766649','SRX12374413','bp0','PRJNA766649','SRR16087878','SRP338907','21856539']	2020	2021-10-16T12:28:00.000Z		49.9935 N 36.2304 E	UKR	Europe	Kharkiv	sputum	Homo sapiens	3	human																					599	599548802	274815492	PRJNA766649			99.48	1539393	53	lineage4.2.1.1	Pre-XDR-TB	['diff','tbprofiler','input','tree']	tuberculosis: unclassified		Mycobacterium tuberculosis
SAMEA7525051	ERR4796595	WGS	FOUNDATION FOR MEDICAL RESEARCH INDIA	ERX4666009	NextSeq 500	PAIRED	RANDOM	GENOMIC	ILLUMINA	ERS5281526	ERP124850	['SAMEA7525051','ERX4666009','PRJEB41116','773292','experiment.1320','sample.1320','ERS5281526','project.Mumbai','22458616','ERR4796595','run.1320','ERP124850']		2021-11-09T21:47:00.000Z			IND	Asia	Mumbai					S	S				R		S	R							S		R	S		406	406319700	179945737	PRJEB41116	Walker_2022		99.74	1409102	45	lineage4.8	Pre-XDR-TB	['Walker_2022','CRyPTIC_IND','diff','tree','tbprofiler','input']	tuberculosis: unclassified		Mycobacterium tuberculosis
SAMN41146632	SRR28858733	WGS	WADSWORTH CENTER	SRX24418583	NextSeq 550	PAIRED	RANDOM	GENOMIC	ILLUMINA	SRS21174052	SRP338930	['SAMN41146632','SRP338930','SRR28858733','766641','IDR2200028684-01-01','PRJNA766641','SRX24418583','41146632','IDR2200028684-01-01.R1.fastq.gz','SRS21174052']	2022	2024-05-01T09:20:00.000Z			USA	North America	New York state		Homo sapiens	3	human																					293	293904695	129432065	PRJNA766641			99.31	1592363	52	lineage1.2.1.2.1	Sensitive	['input','tree','tbprofiler','diff']	tuberculosis: unclassified		Mycobacterium tuberculosis
SAMN15700997	SRR12367134	WGS	DIVISION OF GENOMIC MEDICINE AND INNOVATION SUPPORT	SRX8866175	NextSeq 500	SINGLE	RANDOM PCR	GENOMIC	ILLUMINA	SRS7127145	SRP275544	['SRR12367134','15700997','PRJNA650263','SRX8866175','bp0','SAMN15700997','650263','SRS7127145','MTBDR180037_S42_good_1.fastq.gz','SRP275544','MTBDR180037']	2019	2020-08-03T04:31:00.000Z		15.87 N 100.99 E	THA	Asia		sputum	Homo sapiens	3	human																					73	73011106	37358667	PRJNA650263									tuberculosis: unclassified		Mycobacterium tuberculosis
SAMN07659819	SRR6046395	WGS	MODMEDMICOXFORD	SRX3193511	Illumina MiSeq	PAIRED	RANDOM	GENOMIC	ILLUMINA	SRS2521518	SRP117784	['SRS2521518','SAMN07659819','MMMOSAM:4dda9780-c4d1-42c7-8194-00192338b41a','SRP117784','SRR6046395','SRX3193511','7659819','PRJNA401515','MMMOSRA:4dda9780-c4d1-42c7-8194-00192338b41a','401515']	2016	2017-10-27T18:30:00.000Z			GBR	Europe	Oxford		Homo sapiens	3	human																					166	166325892	104945099	PRJNA401515								input	tuberculosis: unclassified		Mycobacterium tuberculosis
SAMN30948839	SRR21689963	WGS	RIVM	SRX17687570	Illumina NovaSeq 6000	PAIRED	RANDOM	GENOMIC	ILLUMINA	SRS15218958	SRP399356	['SAMN30948839','30948839','SRR21689963','SRP399356','SRS15218958','bp0','RIVM0155','882748','RIVM0155.bam','SRX17687570','PRJNA882748']	2019	2022-09-23T18:05:00.000Z			NLD	Europe		sputum	Homo sapiens	3	human																					913	913536249	82866136	PRJNA882748								input	tuberculosis: unclassified		Mycobacterium tuberculosis
SAMN41418092	SRR29052807	WGS	FIND, THE FOUNDATION FOR INNOVATIVE NEW DIAGNOSTICS	SRX24577567	Illumina HiSeq 2000	PAIRED	RANDOM	GENOMIC	ILLUMINA	SRS21317553	SRP507535	['SRS21317553','6B1800_65C080118831_IDR1500051248','SRR29052807','PRJNA1109295','1109295','SRX24577567','6B1800_65C080118831','41418092','SRP507535','IDR1500051248_R1.fastq.gz','SAMN41418092']	2015	2024-05-17T23:57:00.000Z			USA	North America			Homo sapiens	3	human																					333	333972364	204165372	PRJNA1109295								WHO_mutations_2023	tuberculosis: unclassified		Mycobacterium tuberculosis
SAMEA13294994	ERR9121729	WGS	UNIVERSITY OF OXFORD, NUFFIELD DEPARTMENT OF MEDIC	ERX8663699	Illumina MiSeq	PAIRED	RANDOM	GENOMIC	ILLUMINA	ERS10897919	ERP136048	['project.SeqTreat_Valencia1','ERS10897919','ERR9121729','ERX8663699','experiment.1903.b767749a','run.1903.1.ae4439d77fea37c911dbbd65440ae005','862826','SAMEA13294994','PRJEB51415','ERP136048','sample.1903.e4512661','30300629']		2024-08-19T08:15:00.000Z			ESP	Europe	Valencia																									611	611886353	233270117	PRJEB51415								CRyPTIC_SeqTreat_Valencia	tuberculosis: unclassified		Mycobacterium tuberculosis
SAMEA112803412	ERR11043714	WGS	FZB	ERX10490505	NextSeq 500	PAIRED		GENOMIC	ILLUMINA	ERS14810958	ERP010814	['PRJEB9680','ena-STUDY-FZB-22-06-2015-17:16:39:392-292','ERS14810958','13599-13','33855467','ena-RUN-TAB-21-03-2023-10:23:42:816-78374','ERX10490505','ERP010814','287903','ERR11043714','ena-EXPERIMENT-TAB-21-03-2023-10:23:42:816-78373','SAMEA112803412']		2023-07-20T18:48:00.000Z																														772	772464327	336305941	PRJEB9680			99.54	1563537	54	lineage2.2.1	Sensitive	['tbprofiler','input','tree','diff']	tuberculosis: unclassified		Mycobacterium tuberculosis
SAMN22261964	SRR17133652	AMPLICON	BEIJING CHEST HOSPITAL	SRX13317987	Ion Torrent Proton	PAIRED	PCR	GENOMIC	ION_TORRENT	SRS11226168	SRP349266	['SRP349266','771241','22261964','bp0','124.bam','PRJNA771241','sample124.bam','SRR17133652','SAMN22261964','sample_124','SRX13317987','SRS11226168']	2020	2021-12-04T21:05:00.000Z			CHN	Asia	Beijing	As reported: tissue sample	Homo sapiens	3	human																					196	196953355	109667837	PRJNA771241									unclassified mycobacteria		Mycobacterium sp.
SAMN33272050	SRR23445161	WGS	PUBLIC HEALTH AGENCY OF CANADA	SRX19354528	Illumina MiSeq	PAIRED	RANDOM	GENOMIC	ILLUMINA	SRS16751535	SRP422284	['SRX19354528','SRS16751535','900942','900942_S31_L001_R1_001.fastq','934340','SRP422284','SAMN33272050','bp0','SRR23445161','PRJNA934340','33272050']	2009	2023-02-13T13:48:00.000Z		49.54 N 97.10 W	CAN	North America		bronchial wash	Homo sapiens	3	human																					470	470682730	302261452	PRJNA934340			99.48	1187523	55	La3	Sensitive	['tree','diff','tbprofiler','input']	tuberculosis: animal-adapted	La3	Mycobacterium orygis
SAMEA115740779	ERR13266110	WGS	UNIVERSITY OF OXFORD, NUFFIELD DEPARTMENT OF MEDIC	ERX12636536	NextSeq 500	PAIRED	RANDOM PCR	GENOMIC	ILLUMINA	ERS20250522	ERP161058	['ERX12636536','ERP161058','ERS20250522','ERR13266110','41868718','98695fd54edf','SAMEA115740779','b28b5ff0-515d-42d2-bc0f-19e45ec26bb9','webin-reads-98695fd54edf','1124794','PRJEB76547']	2020	2024-08-07T20:32:00.000Z			IND	Asia																										706	706099800	324365341	PRJEB76547								CRyPTIC_2024	tuberculosis: unclassified		Mycobacterium tuberculosis
SAMEA4774479	ERR2679283	WGS	BIRMINGHAM UNIVERSITY	ERX2694144	Illumina MiSeq	PAIRED		GENOMIC	ILLUMINA	ERS2594431	ERP109524	['MA208','ERS2594431','ena-RUN-BIRMINGHAM UNIVERSITY-02-07-2018-17:41:39:407-42','9600513','ena-EXPERIMENT-BIRMINGHAM UNIVERSITY-02-07-2018-17:41:39:407-42','PRJEB27446','ena-STUDY-BIRMINGHAM UNIVERSITY-25-06-2018-11:58:50:945-1145','ERR2679283','479650','ERX2694144','SAMEA4774479','ERP109524']		2018-07-16T10:03:00.000Z			MLI	Africa	Bamako																									89	89990704	58635886	PRJEB27446			99.64	121264	7	lineage4.6.2.2	Sensitive	['tbprofiler','input','WGS_2006-12_MLI']	tuberculosis: unclassified		Mycobacterium tuberculosis
SAMN41390178	SRR29016735	WGS	FIND, THE FOUNDATION FOR INNOVATIVE NEW DIAGNOSTICS	SRX24543392	Illumina HiSeq 2000	PAIRED	RANDOM	GENOMIC	ILLUMINA	SRS21287916	SRP507535	['SAMN41390178','TB-IS-1026-2196_S62_R1_001.fastq.gz','41390178','SRS21287916','SRX24543392','1109295','SRP507535','24146D_25DB67C56579_2196','PRJNA1109295','24146D_25DB67C56579','SRR29016735']		2024-05-14T09:32:00.000Z							Homo sapiens	3	human																					260	260156390	116694096	PRJNA1109295			99.06	1184561	37	lineage1.1.1.1	Sensitive	['input','diff','WHO_mutations_2023','tree','tbprofiler']	tuberculosis: unclassified		Mycobacterium tuberculosis
SAMN19728435	SRR14827835	AMPLICON	ROCKEFELLER UNIVERSITY	SRX11157231	Illumina HiSeq 4000	SINGLE	PCR	GENOMIC	ILLUMINA	SRS9218708	SRP324258	['19728435','738381','PRJNA738381','SRR14827835','RLC12_H37Rv_STR_5D_Low_batch2_rep2','SRP324258','bp0','H37Rv_STR_5D_Low_batch2_rep2','SAMN19728435','H37Rv_STR_5D_Low_batch2_rep2_S59_L002_R1_001.fastq.gz','SRX11157231','SRS9218708']		2021-06-16T15:01:00.000Z																														2783	2783693135	1122569720	PRJNA738381									tuberculosis: human-adapted	L4	Mycobacterium tuberculosis	H37Rv
SAMEA3451219	ERR2517596	WGS	RIVM	ERX2536812	Illumina HiSeq 2500	PAIRED	RANDOM	GENOMIC	ILLUMINA	ERS2402274	ERP107973	['493040','run.9722','project.First_10k_genomes_study_set_10','sample.9722','ERP107973','ERX2536812','PRJEB26002','ERS2402274','ERR2517596','10126933','experiment.9722','SAMEA3451219']		2022-07-14T04:41:00.000Z			NLD	Europe										S		S						S	S							537	537416144	269649178	PRJEB26002	Walker_2022		99.02	1834969	44	lineage4.1.2.1	Sensitive	['Napier_2020','tbprofiler','Walker_2022','CRyPTIC_RIVM','diff','input']	tuberculosis: human-adapted	L4.1.2.1	Mycobacterium tuberculosis
SAMN10254844	SRR8073645	WGS	USDA	SRX4901507	Illumina MiSeq	PAIRED	RANDOM	GENOMIC	ILLUMINA	SRS3947959	SRP053287	['251692','SRX4901507','SRP053287','SRR8073645','PRJNA251692','SRS3947959','07-1MIDNRdeerMontm-1','SAMN10254844','07-1MIDNRdeerMontm-1_S7_L001_R2_001.fastq.gz','10254844']		2018-10-17T20:42:00.000Z			USA	North America	Michigan			3	deer																					422	422386341	259198909	PRJNA251692			99.44	1256780	69	La1.8.1	Other	['tbprofiler','diff','input','tree']	tuberculosis: animal-adapted	La1	Mycobacterium bovis
SAMEA7546268	ERR4812763	WGS	UNIVERSIDAD PERUANA CAYETANO HEREDIA	ERX4682753	Illumina NovaSeq 6000	PAIRED	RANDOM	GENOMIC	ILLUMINA	ERS5302923	ERP124939	['ERS5302923','project.Peru_Wellcome','run.28616','experiment.28616','ERP124939','ERR4812763','ERX4682753','PRJEB41199','773301','SAMEA7546268','22465656','sample.28616']		2021-11-10T09:00:00.000Z			PER	South America																										1042	1042672214	330078842	PRJEB41199			78.26	1458069	49	lineage2.2.1	Sensitive	['diff','tbprofiler','tree','standford','CRyPTIC_UPCH','input']	tuberculosis: unclassified		Mycobacterium tuberculosis
SAMEA115750930	ERR13291805	WGS	UNIVERSITY OF OXFORD, NUFFIELD DEPARTMENT OF MEDIC	ERX12662291	Illumina MiSeq	PAIRED	RANDOM PCR	GENOMIC	ILLUMINA	ERS20267217	ERP161058	['ERP161058','b28b5ff0-515d-42d2-bc0f-19e45ec26bb9','ERX12662291','webin-reads-c48e25460c74','41909876','ERS20267217','c48e25460c74','SAMEA115750930','PRJEB76547','ERR13291805','1124794']	2020	2024-08-10T07:34:00.000Z			USA	North America																										406	406416613	266003561	PRJEB76547								CRyPTIC_2024	tuberculosis: unclassified		Mycobacterium tuberculosis
SAMEA7280630	ERR4553888	WGS	INSTITUTE OF TROPICAL MEDICINE	ERX4490258	Illumina HiSeq 2500	PAIRED	RANDOM	GENOMIC	ILLUMINA	ERS5041231	ERP123102	['ERR4553888','PRJEB39569','ITM2011-02413','ERP123102','ena-EXPERIMENT-Institute of tropical medicine-28-08-2020-16:29:08:362-486','ERX4490258','15937677','660147','ena-STUDY-Institute of tropical medicine-27-07-2020-14:37:16:152-1905','ena-RUN-Institute of tropical medicine-28-08-2020-16:29:08:362-486','SAMEA7280630','ERS5041231']	2011	2020-08-30T01:58:00.000Z			BGD	Asia		sputum	Homo sapiens	3	human																					306	306914446	126992539	PRJEB39569			99.89	1845262	64	lineage4.8	MDR-TB	['input','diff','tree','tbprofiler']	tuberculosis: unclassified		Mycobacterium tuberculosis
SAMN13814043	SRR10869069	WGS	UCT	SRX7539240	Illumina HiSeq 2500	PAIRED	RANDOM	GENOMIC	ILLUMINA	SRS5977815	SRP241186	['SRP241186','SRX7539240','13814043','bp0','SAMN13814043','SRR10869069','SRS5977815','C402_R1_001.fastq.gz','328','C402','PRJNA600338','600338']	2019	2020-01-10T13:29:00.000Z		33.9249 S 18.4241 E	ZAF	Africa		sputum	Homo sapiens	3	human																					213	213011078	143699059	PRJNA600338								['Menardo_2021','input']	tuberculosis: human-adapted	L2	Mycobacterium tuberculosis
SAMN20524988	SRR15368784	WGS	SCHOOL OF PUBLIC HEALTH, FUDAN UNIVERSITY	SRX11671430	Illumina HiSeq 2000	PAIRED	PCR	GENOMIC	ILLUMINA	SRS9703539	SRP330727	['751240','PRJNA751240','A7','A7_R1.fastq.gz','20524988','SAMN20524988','SRR15368784','SRP330727','2013-East-006','SRS9703539','SRX11671430','bp0']	2013	2021-08-08T10:39:00.000Z		30.35 N 120.05 E	CHN	Asia	Zheijiang	sputum	Homo sapiens	3	human																					1893	1893265200	793323644	PRJNA751240			67.89	794175	26	lineage2.2.1.1	Sensitive	['input','tbprofiler','timelapse_Zhejiang_CHN','tree','diff']	tuberculosis: unclassified		Mycobacterium tuberculosis
SAMN30949608	SRR21690216	WGS	RIVM	SRX17687989	Illumina HiSeq 2500	PAIRED	RANDOM	GENOMIC	ILLUMINA	SRS15219376	SRP399356	['bp0','882748','SAMN30949608','30949608','PRJNA882748','SRS15219376','SRP399356','SRX17687989','SRR21690216','RIVM0924.bam','RIVM0924']	2018	2022-09-23T18:05:00.000Z			NLD	Europe		sputum	Homo sapiens	3	human																					991	991237381	235585323	PRJNA882748								input	tuberculosis: unclassified		Mycobacterium tuberculosis
SAMN18648593	SRR14165006	WGS	STANFORD UNIVERSITY	SRX10533341	NextSeq 550	PAIRED	RANDOM	GENOMIC	ILLUMINA	SRS8656614	SRP289688	['SRS8656614','SRR14165006','T3-DNA-M031527-S171_R1.fastq.gz','671770','ms_711','PRJNA671770','bp0','T3-DNA-M031527-S171','SAMN18648593','18648593','SRP289688','SRX10533341']	2017	2021-04-07T13:41:00.000Z			BRA	South America	Mato Grosso do Sul, Campo Grande	sputum	Homo sapiens	3	human																					323	323839282	125458240	PRJNA671770			99.56	1941628	66	lineage4.1.2.1	Other	['tbprofiler','standford','diff','input','tree']	tuberculosis: unclassified		Mycobacterium tuberculosis
SAMEA6875192	ERR4195873	WGS	Instituto_de_Biomedicina_de_Valencia	ERX4156418	Illumina MiSeq	PAIRED	RANDOM	GENOMIC	ILLUMINA	ERS4602753	ERP122165	['ERS4602753','28874391','ERP122165','PRJEB38719','846033','ERR4195873','SAMEA6875192','mtb_valencia_isolates','G1967','ERX4156418']	2016	2022-06-11T04:52:00.000Z			ESP	Europe	Valencia					S					S															417	417952883	275333312	PRJEB38719		No						['Cancino-Muñoz_2022','input','TGU']	tuberculosis: human-adapted	L4.1	Mycobacterium tuberculosis
SAMN42233790	SRR29681346	WGS	NIAID TB PORTALS PROGRAM	SRX25184563	NextSeq 2000	PAIRED	RANDOM	GENOMIC	ILLUMINA	SRS21873966	SRP515897	['42233790','64585','SRS21873966','SRR29681346','SAMN42233790','SRP515897','TBPO-7292_lib64522_nextseq_ny0132_151bp.filtered_2_bwa.1.fastq.gz','SRX25184563','PRJNA1074785','1074785']	2022	2024-07-02T15:09:00.000Z		48.3794 N 31.1656 E	UKR	Europe		sputum	Homo sapiens	3	human																					533	533575678	184064367	PRJNA1074785									tuberculosis: unclassified		Mycobacterium tuberculosis
SAMEA113537746	ERR11465612	WGS	FZB	ERX10871769	NextSeq 500	PAIRED		GENOMIC	ILLUMINA	ERS15534167	ERP147571	['PRJEB62480','979605','ERX10871769','BTB-1847','ena-EXPERIMENT-TAB-22-05-2023-12:53:16:146-6662','ERR11465612','35506123','ERS15534167','d05d2f15-c027-4055-b906-d9d6d110849e','ena-RUN-TAB-22-05-2023-12:53:16:147-6663','SAMEA113537746','ERP147571']		2023-09-17T03:07:00.000Z			BWA	Africa																										448	448314667	195947666	PRJEB62480			98.94	1535259	44	lineage4.1.2	Sensitive	['tbprofiler','diff','Kopanyo','input']	tuberculosis: unclassified		Mycobacterium tuberculosis
SAMEA110420481	ERR9993124	WGS	CTB/NICD - SOUTH AFRICA, SOUTH AFRICA	ERX9533530	Illumina NovaSeq 6000	PAIRED	RANDOM	GENOMIC	ILLUMINA	ERS12518556		['SAMEA110420481','experiment.1337.eed25f0b','sample.1337.e1517d86','ERS12518556','30016949','run.1337.1.507f8c157eef5b9d8ebec457e07b52be','ERX9533530','ERR9993124']		2022-08-10T14:23:00.000Z																														542	542810572	179482082										tuberculosis: unclassified		Mycobacterium tuberculosis
SAMN07659593	SRR6044931	WGS	MODMEDMICOXFORD	SRX3191915	Illumina MiSeq	PAIRED	RANDOM	GENOMIC	ILLUMINA	SRS2520805	SRP117784	['SRX3191915','MMMOSRA:677508cf-a3d7-4e0f-b774-d699f2d7e1e0','7659593','SRR6044931','SRP117784','SRS2520805','PRJNA401515','MMMOSAM:677508cf-a3d7-4e0f-b774-d699f2d7e1e0','401515','SAMN07659593']	2016	2017-10-27T16:07:00.000Z			GBR	Europe	Oxford		Homo sapiens	3	human																					567	567153949	353422386	PRJNA401515									unclassified mycobacteria		Mycobacterium gordonae
SAMN41146842	SRR28858544	WGS	WADSWORTH CENTER	SRX24418772	NextSeq 550	PAIRED	RANDOM	GENOMIC	ILLUMINA	SRS21174241	SRP338930	['SRX24418772','SRS21174241','SRR28858544','SAMN41146842','SRP338930','IDR2300008992-01-01','IDR2300008992-01-01.R1.fastq.gz','41146842','PRJNA766641','766641']	2023	2024-05-01T09:20:00.000Z			USA	North America	New York state		Homo sapiens	3	human																					660	660558094	299106540	PRJNA766641			94.05	1475888	50	lineage3	HR-TB	['tree','diff','tbprofiler','input']	tuberculosis: unclassified		Mycobacterium tuberculosis
SAMEA5164111	ERR4024561	WGS	WELLCOME SANGER INSTITUTE	ERX4025949	HiSeq X Ten	PAIRED	RANDOM	GENOMIC	ILLUMINA	ERS2971834	ERP112727	['The_Genomics_of_Multidrug_Resistant_Tuberculosis_Transmission__NIHR_funded_-sc-5364','ERS2971834','ERR4024561','SC_EXP_28832_4#48','14627986','626130','ERX4025949','30bdac44-6414-11e8-bf99-3c4a9275d6c8','ERP112727','PRJEB30294','SAMEA5164111','SC_RUN_28832_4#48']		2020-04-19T04:02:00.000Z																														383	383204478	83078285	PRJEB30294			99.67	1615814	55	lineage4.3.3	Sensitive	['input','tbprofiler','tree','diff']	tuberculosis: unclassified		Mycobacterium tuberculosis
SAMEA1118347	ERR2513166	WGS	PHE	ERX2532376	Illumina HiSeq 2500	PAIRED	RANDOM	GENOMIC	ILLUMINA	ERS2397756	ERP107961	['10122293','project.First_10k_genomes_study_set_4','ERS2397756','ERR2513166','SAMEA1118347','PRJEB25991','sample.4881','493034','ERP107961','experiment.4881','ERX2532376','run.4881']		2021-10-23T15:08:00.000Z			GBR	Europe	England									S		S					S	S								1132	1132570362	578217724	PRJEB25991	Walker_2022		99.38	1890824	62	lineage4.1.1.3	Sensitive	['input','diff','Walker_2022','CRyPTIC_PHE','Napier_2020','tbprofiler']	tuberculosis: human-adapted	L4.1.1.3	Mycobacterium tuberculosis
SAMN15772839	SRR12420584	WGS	FUDAN UNIVERSITY	SRX8916695	Illumina HiSeq 2500	PAIRED	RANDOM PCR	GENOMIC	ILLUMINA	SRS7173267	SRP276868	['SRX8916695','bp0','SRR12420584','XZ09175_R1.fastq.gz','656167','p326','XZ09175','PRJNA656167','SRS7173267','SRP276868','SAMN15772839','15772839']	2009	2020-08-10T10:34:00.000Z			CHN	Asia	Tibet	sputum	Homo sapiens	3	human																					340	340242781	145127705	PRJNA656167			97.79	2728740	50	lineage2.2.1	RR-TB	['input','tbprofiler','diff']	tuberculosis: unclassified		Mycobacterium tuberculosis
SAMEA7554987	ERR4821619	WGS	PUBLIC HEALTH ENGLAND	ERX4691461	Illumina MiSeq	PAIRED	RANDOM	GENOMIC	ILLUMINA	ERS5311631	ERP124941	['PRJEB41201','ERS5311631','773303','22474381','run.24440','ERP124941','ERX4691461','sample.24440','ERR4821619','SAMEA7554987','experiment.24440','project.PHE-TB']		2021-11-11T02:17:00.000Z			GBR	Europe										S		S					S	S								203	203960628	122168462	PRJEB41201	Walker_2022							['input','CRyPTIC_PHE','Walker_2022']	tuberculosis: unclassified		Mycobacterium tuberculosis
SAMN43780152	SRR30673310	WGS	FIND, THE FOUNDATION FOR INNOVATIVE NEW DIAGNOSTICS	SRX26091651	Illumina HiSeq X	PAIRED	RANDOM	GENOMIC	ILLUMINA	SRS22657970	SRP532857	['TB038050038_R1.fastq.gz','TB038050038','SRP532857','WGS-TB038050038','SRX26091651','SRS22657970','PRJNA1160005','SAMN43780152','43780152','1160005','SRR30673310']	2021	2024-09-16T04:54:00.000Z			IND	Asia		sputum	Homo sapiens	3	human																					1013	1013145674	424623235	PRJNA1160005									tuberculosis: unclassified		Mycobacterium tuberculosis
SAMEA3558577	ERR1035044	WGS	LSHTM	ERX1113842	Illumina MiSeq	PAIRED		GENOMIC	ILLUMINA	ERS865726	ERP011639	['4154873','mtb469','PRJEB10385','ERP011639','SAMEA3558577','ena-EXPERIMENT-LSHTM-25-09-2015-14:04:49:450-469','ena-RUN-LSHTM-25-09-2015-14:04:49:450-469','ERS865726','ena-STUDY-LSHTM-18-08-2015-18:02:02:463-104','ERR1035044','ERX1113842','297845']		2015-12-10T04:44:00.000Z			ZAF	Africa										S	S	S						R	S							733	733728450	449699234	PRJEB10385	Coll_2018							['Napier_2020','input','Coll_2018']	tuberculosis: human-adapted	L2.2.1.1	Mycobacterium tuberculosis
SAMEA113556228	ERR11488692	WGS	FZB	ERX10894868	NextSeq 500	PAIRED		GENOMIC	ILLUMINA	ERS15552351	ERP147779	['ERS15552351','ena-RUN-TAB-27-05-2023-22:16:03:831-27806','PRJEB62665','SMN-463','SAMEA113556228','ERX10894868','36323244','ena-EXPERIMENT-TAB-27-05-2023-22:16:03:831-27805','ERP147779','86810e0e-614f-4ad6-9cd7-0bc407fc82e6','ERR11488692','989949']		2023-09-24T11:06:00.000Z			MOZ	Africa	Maputo																									411	411662867	196047348	PRJEB62665			99.65	1249284	40	lineage4.3.3	MDR-TB	['tree','diff','R-RR_MOZ','tbprofiler','input']	tuberculosis: unclassified		Mycobacterium tuberculosis
SAMEA13321014	ERR9285804	WGS	FZB	ERX8827917	NextSeq 500	PAIRED		GENOMIC	ILLUMINA	ERS10923750	ERP135372	['ERR9285804','ena-EXPERIMENT-TAB-15-03-2022-16:45:21:981-9348','ERS10923750','ERX8827917','822241','27174747','SAMEA13321014','2cd0bdb6-32c5-4af0-bebb-b7a34ee46296','152-GK','ena-RUN-TAB-15-03-2022-16:45:21:981-9349','PRJEB50767','ERP135372']		2022-05-20T07:44:00.000Z			KEN	Africa	Nairobi																									761	761290270	317867763	PRJEB50767			99.79	1644336	57	lineage4.3.4.2	Sensitive	['tbprofiler','input','WGS_KEN','diff','tree']	tuberculosis: unclassified		Mycobacterium tuberculosis
SAMN06578989	SRR5341433	WGS	INSTITUTE OF BIOINFORMATICS	SRX2638126	Illumina HiSeq 2500	PAIRED	RANDOM	GENOMIC	ILLUMINA	SRS2046148	SRP101836	['JAL_IOB_39','SRX2638126','bp0','LIB26091','SRP101836','6578989','PRJNA379070','JAL_IOB_39_R1.fastq.gz','SAMN06578989','379070','SRS2046148','SRR5341433']	2014	2017-03-14T16:58:00.000Z		31.1048 N 77.1734 E	IND	Asia	Himachal Pradesh	sputum	Homo sapiens	3	human																					691	691905500	284249488	PRJNA379070			99.46	1437884	40	lineage3	Other	['tbprofiler','tree','input','Menardo_2021','diff']	tuberculosis: human-adapted	L3	Mycobacterium tuberculosis
SAMEA1904103	['ERR278607','ERR386966']	WGS		['ERX359196','ERX251940']	Illumina HiSeq 2000	PAIRED	RANDOM	GENOMIC	ILLUMINA	ERS207905		['SAMEA1904103','PRJEB2221','ERX251940','ERX359196','SC_RUN_10869_1#94','S00013486-sc-2013-01-22T12:48:04Z-1551815','SC_RUN_9475_8#94','ERS207905','SC_EXP_10869_1#94','2181983','203976','Mycobacterium tuberculosis pilot-sc-2010-07-26','ERP000276','ERR386966','SC_EXP_9475_8#94','ERR278607']																																775	775743000	388508341	PRJEB2221			99.7	3653551	82	lineage4.3.3	Sensitive	['input','tree','diff','tbprofiler']	tuberculosis: unclassified		Mycobacterium tuberculosis
SAMN41471564	SRR29096690	WGS	FIND, THE FOUNDATION FOR INNOVATIVE NEW DIAGNOSTICS	SRX24620474	Illumina HiSeq 2000	PAIRED	RANDOM	GENOMIC	ILLUMINA	SRS21357627	SRP507535	['1518532645912T-N419_R1.fastq.gz','924644_B5F195D32BCC','SRR29096690','SRS21357627','1109295','SRP507535','924644_B5F195D32BCC_N419','41471564','SAMN41471564','PRJNA1109295','SRX24620474']		2024-05-21T10:12:00.000Z			ZMB	Africa			Homo sapiens	3	human																					427	427472846	190030866	PRJNA1109295								WHO_mutations_2023	tuberculosis: unclassified		Mycobacterium tuberculosis
SAMN40655409	SRR28498490	WGS	NIAID TB PORTALS PROGRAM	SRX24100500	NextSeq 2000	PAIRED	RANDOM	GENOMIC	ILLUMINA	SRS20888909	SRP498669	['SAMN40655409','SRR28498490','PRJNA1074788','40655409','1074788','SRP498669','SRS20888909','TBPO-5691_lib61060_nextseq_ny0116_151bp.filtered_2_bwa.1.fastq.gz','91215','SRX24100500']	2019	2024-03-29T15:53:00.000Z		47.4116 N 28.3699 E	MDA	Europe		sputum	Homo sapiens	3	human																					781	781082114	272882373	PRJNA1074788			99.32	1497688	50	lineage4.2.1	MDR-TB	['tbprofiler','tree','input','diff']	tuberculosis: unclassified		Mycobacterium tuberculosis
SAMN10966152	SRR8600342	WGS	UNIVERSITY COLLEGE DUBLIN	SRX5400335	Illumina MiSeq	PAIRED	RANDOM	GENOMIC	ILLUMINA	SRS4387157	SRP186442	['10966152','SAMN10966152','HI-61-2298-89','523164','PRJNA523164','SRP186442','HI-61-2298-89_S225_R1_001.fastq.gz','SRR8600342','SRS4387157','SRX5400335']	1989	2019-02-21T04:11:00.000Z			GBR	Europe	England, Woodchester Park		Bos taurus	2	bovine																					249	249328905	92467739	PRJNA523164								input	tuberculosis: animal-adapted	La1	Mycobacterium bovis
SAMEA112298922	ERR10762496	WGS	FZB	ERX10213296	NextSeq 500	PAIRED		GENOMIC	ILLUMINA	ERS14409745	ERP143890	['PRJEB58814','ERR10762496','SAMEA112298922','ERS14409745','922844','32692411','ena-RUN-TAB-10-01-2023-07:58:11:628-123323','ERP143890','ena-EXPERIMENT-TAB-10-01-2023-07:58:11:627-123322','ERX10213296','NOR-99','5c0a0331-2284-442c-8b83-562285263163']					MDA	Europe	Chisinau																									0	0	0	PRJEB58814								R-RRMDR_2014-15_MDA	tuberculosis: unclassified		Mycobacterium tuberculosis
SAMEA113537399	ERR11465211	WGS	FZB	ERX10871368	NextSeq 500	PAIRED		GENOMIC	ILLUMINA	ERS15533820	ERP147571	['ERR11465211','SAMEA113537399','ena-RUN-TAB-22-05-2023-12:53:16:030-5861','35505776','d05d2f15-c027-4055-b906-d9d6d110849e','ERX10871368','ERP147571','979605','BTB-1327','ERS15533820','ena-EXPERIMENT-TAB-22-05-2023-12:53:16:030-5860','PRJEB62480']		2023-09-16T10:05:00.000Z			BWA	Africa																										449	449841347	193121119	PRJEB62480			93.99	1365350	28	lineage4.8	MDR-TB	['tbprofiler','Kopanyo','diff','input']	tuberculosis: unclassified		Mycobacterium tuberculosis
SAMEA112805748	ERR11082030	WGS	FZB	ERX10529399	NextSeq 500	PAIRED		GENOMIC	ILLUMINA	ERS14813294	ERP010814	['287903','ERX10529399','PRJEB9680','SAMEA112805748','ERP010814','6431-16','ena-STUDY-FZB-22-06-2015-17:16:39:392-292','ena-RUN-TAB-22-03-2023-09:39:46:254-142377','ERR11082030','ena-EXPERIMENT-TAB-22-03-2023-09:39:46:254-142376','33893845','ERS14813294']		2023-07-21T05:46:00.000Z																														583	583564640	246891419	PRJEB9680			99.74	1723734	59	lineage4.9	Sensitive	['diff','input','tbprofiler','tree']	tuberculosis: unclassified		Mycobacterium tuberculosis
SAMEA1556714	ERR182031	WGS	SC	ERX158141	Illumina HiSeq 2000	PAIRED	RANDOM	GENOMIC	ILLUMINA	ERS142166	ERP001072	['ERR182031','ERX158141','1779022','204548','Karonga_Prevention_Study__KPS____whole_genome_sequencing_in_a_whole_population-sc-2011-12-13T10:33:26Z-2066','ERS142166','Karonga_Prevention_Study__KPS____whole_genome_sequ','PRJEB2794','7000740-sc-2012-05-29T15:11:21Z-1429081','SC_RUN_8233_8#70','SC_EXP_8233_8#70','SAMEA1556714','ERP001072']	2006	2012-10-23T12:25:00.000Z			MWI	Africa	Karonga	sputum	Homo sapiens	3	human							S						S								333	333522800	166574096	PRJEB2794	Coll_2018		99.53	2964635	68	lineage4.1.2	Sensitive	['input','Coll_2018','tree','Menardo_2021','Karonga_Prevention_Study','diff','Napier_2020','tbprofiler','Menardo_2018']	tuberculosis: human-adapted	L4.1.2	Mycobacterium tuberculosis
SAMN41416402	SRR29050702	WGS	FIND, THE FOUNDATION FOR INNOVATIVE NEW DIAGNOSTICS	SRX24575431	Illumina HiSeq 2000	PAIRED	RANDOM	GENOMIC	ILLUMINA	SRS21315520	SRP507535	['SRP507535','PRJNA1109295','41416402','1109295','SAMN41416402','SRX24575431','24146D_66E8BA8216A1_2265','24146D_66E8BA8216A1','SRS21315520','SRR29050702','TB-IS-1026-2265_S27_R1_001.fastq.gz']	2016	2024-05-16T09:57:00.000Z			VNM	Asia			Homo sapiens	3	human																					209	209954930	97941615	PRJNA1109295								WHO_mutations_2023	tuberculosis: unclassified		Mycobacterium tuberculosis
SAMN19688019	SRR14801732	WGS	SIMON FRASER UNIVERSITY	SRX11134785	NextSeq 500	PAIRED	RANDOM	GENOMIC	ILLUMINA	SRS9198175	SRP323639	['SRP323639','PRJNA736718','SAMN19688019','736718','SRS9198175','TB-222-5367-19_S226_R1_001.fastq.gz','TB-222-5367-19_S226','19688019','SRX11134785','bp0','SRR14801732']	2019	2021-06-13T22:43:00.000Z		47.03278 N 28.89972 E	MDA	Europe			Homo sapiens	3	human																					443	443866916	187070549	PRJNA736718			99.59	1459736	49	lineage4.8	Sensitive	['input','tbprofiler','diff','tree']	tuberculosis: unclassified		Mycobacterium tuberculosis
SAMN08436067	SRR6650268	WGS	SAN RAFFAELE	SRX3627864	Illumina HiSeq 2500	PAIRED	RANDOM	GENOMIC	ILLUMINA	SRS2894651	SRP128089	['SAMN08436067','131134_WGS','SRX3627864','SRP128089','8436067','131134','bp0','SRR6650268','PRJNA428596','SRS2894651','131134_210916_BGD_210916_100.gatk.bam','428596']		2018-02-21T13:22:00.000Z			BGD	Asia			Homo sapiens	3	human					S		S		S				S	S				S			160	160101160	75693866	PRJNA428596	CRyPTIC_WHO2021_PMC7612554		99.48	1174084	25	lineage4.1.2.1	Sensitive	['input','diff','Walker_2022','tbprofiler','tree']	tuberculosis: unclassified		Mycobacterium tuberculosis
SAMN09284239	SRR7240338	WGS	USDA-NVSL-DBL	SRX4145856	Illumina MiSeq	PAIRED	RANDOM PCR	GENOMIC	ILLUMINA	SRS3359476	SRP053287	['15-4625_S27_L001_R2_001.fastq.gz','PRJNA251692','9284239','SRR7240338','SRS3359476','SRX4145856','251692','SRP053287','15-4625','SAMN09284239']		2018-05-31T08:41:00.000Z							Bos taurus	2	domestic cattle																					448	448206326	303480371	PRJNA251692			99.49	1053584	56	La1.8.1	Other	['input','diff','tbprofiler','tree']	tuberculosis: animal-adapted	La1	Mycobacterium bovis
SAMN07659714	SRR6046285	WGS	MODMEDMICOXFORD	SRX3193111	Illumina MiSeq	PAIRED	RANDOM	GENOMIC	ILLUMINA	SRS2521360	SRP117784	['MMMOSRA:59b5966e-6628-427b-a41c-c24188120cf5','SAMN07659714','SRX3193111','SRS2521360','7659714','401515','MMMOSAM:59b5966e-6628-427b-a41c-c24188120cf5','SRR6046285','SRP117784','PRJNA401515']	2016	2017-10-27T18:12:00.000Z			GBR	Europe	Oxford		Homo sapiens	3	human					S		S					S	S								473	473123101	331067291	PRJNA401515	CRyPTIC_WHO2021_PMC7612554							['Napier_2020','Walker_2022','input']	tuberculosis: human-adapted	L3	Mycobacterium tuberculosis
SAMN11489270	SRR8948369	AMPLICON	NATIONAL DEFENSE MEDICAL COLLEGE	SRX5728370	MinION	SINGLE	PCR	GENOMIC	OXFORD_NANOPORE	SRS4666124	SRP193618	['SRP193618','PRJNA534373','SRX5728370','11489270','534373','NDMCTB5_Run2_guppy_0032000.fastq','NDMCTB5_MinION_1D2_16k','SAMN11489270','SRS4666124','SRR8948369','bp0']		2019-04-24T02:06:00.000Z			JPN	Asia			Homo sapiens	3	human																					1	1553245	1530713	PRJNA534373									tuberculosis: unclassified		Mycobacterium tuberculosis
SAMN08708630	SRR6832052	WGS	SAN RAFFAELE	SRX3788338	Illumina HiSeq 2500	PAIRED	RANDOM	GENOMIC	ILLUMINA	SRS3041004	SRP128089	['428596','bp0','166-1112_090816_UKR_090816_100.gatk.bam','166-1112','SRR6832052','SRX3788338','166-1112_WGS','SAMN08708630','8708630','PRJNA428596','SRS3041004','SRP128089']		2018-03-14T09:48:00.000Z			UKR	Europe			Homo sapiens	3	human	S	S			S		R	S					S	S				S			360	360260031	174739957	PRJNA428596	CRyPTIC_WHO2021_PMC7612554		99.36	1688034	36	lineage2.2.1	HR-TB	['tree','Walker_2022','tbprofiler','input','diff']	tuberculosis: unclassified		Mycobacterium tuberculosis
SAMEA115749782	ERR13290626	WGS	UNIVERSITY OF OXFORD, NUFFIELD DEPARTMENT OF MEDIC	ERX12661112	Illumina HiSeq 2000	PAIRED	RANDOM PCR	GENOMIC	ILLUMINA	ERS20266069	ERP161058	['ERX12661112','ERR13290626','ERP161058','ERS20266069','41908747','webin-reads-c6644d9529bc','b28b5ff0-515d-42d2-bc0f-19e45ec26bb9','SAMEA115749782','c6644d9529bc','PRJEB76547','1124794']	2018				SWE	Europe																										0	0	0	PRJEB76547								CRyPTIC_2024	tuberculosis: unclassified		Mycobacterium tuberculosis
SAMEA4706589	ERR3439326	WGS	WELLCOME SANGER INSTITUTE	ERX3461346	Illumina HiSeq X Ten	PAIRED	RANDOM	GENOMIC	ILLUMINA	ERS2526751	ERP021867	['SAMEA4706589','SC_EXP_26268_2#105','ERS2526751','12303963','ERX3461346','PRJEB19799','ERP021867','ERR3439326','SC_RUN_26268_2#105','Exploring_the_richness_of_Mycobacterium_bovis_strain_diversity-sc-4667','85594f1c-5454-11e8-bf7f-3c4a9275d6c8','480613']		2019-07-18T09:26:00.000Z			GBR	Europe																										181	181898526	41490993	PRJEB19799			99.48	1014329	29	La1.8.1	Other	['diff','tbprofiler','bovis_GBR','tree','input']	tuberculosis: animal-adapted	La1	Mycobacterium bovis
SAMEA3715595	ERR1465808	WGS	UNIVERSITY OF BASEL	ERX1536285	Illumina HiSeq 2500	PAIRED	RANDOM	GENOMIC	ILLUMINA	ERS1022744	ERP012852	['343620','5807422','ERX1536285','ena-RUN-UNIVERSITY OF BASEL-21-06-2016-07:30:55:139-87','G02182','ena-EXPERIMENT-UNIVERSITY OF BASEL-21-06-2016-07:30:55:139-87','SAMEA3715595','ERS1022744','ena-STUDY-UNIVERSITY OF BASEL-19-10-2015-17:08:25:268-8','PRJEB11460','ERP012852','ERR1465808']		2016-09-30T00:06:00.000Z			CHE	Europe																										1209	1209528530	897263765	PRJEB11460			99.49	1464426	33	lineage4.1.2.1	Sensitive	['input','nextstrain_global_tree','Stucki_2016','tree','Menardo_2018','Menardo_2021','diff','tbprofiler','Napier_2020']	tuberculosis: human-adapted	L4.1.2.1	Mycobacterium tuberculosis
SAMN42692169	SRR29906769	WGS	IHU	SRX25402083	Illumina MiSeq	PAIRED	RANDOM PCR	GENOMIC	ILLUMINA	SRS22065009	SRP521187	['SAMN42692169','SRX25402083','LB-S52_I8','LB-S52_I8_R1.fastq.gz','SRS22065009','bp0','PRJNA1138325','LB-S52','1138325','SRR29906769','42692169','SRP521187']	2022	2024-07-21T06:56:00.000Z	Tuberculose	33.90110302 N 35.48064743 E	LBN	Asia		sputum	Homo sapiens	3	human																					334	334897741	226345276	PRJNA1138325									tuberculosis: unclassified		Mycobacterium tuberculosis
SAMEA8616209	ERR5979670	WGS	FZB	ERX5619456	NextSeq 500	PAIRED		GENOMIC	ILLUMINA	ERS6300816	ERP128579	['PRJEB44524','ena-EXPERIMENT-FZB-27-05-2021-16:09:55:562-130','ERS6300816','SAMEA8616209','ERR5979670','ena-RUN-FZB-27-05-2021-16:09:55:562-130','ERX5619456','751334','20609565','ena-STUDY-FZB-25-04-2021-08:07:37:001-1206','ERP128579','LBA-119']		2021-11-22T16:03:00.000Z																														840	840741465	361594880	PRJEB44524								input	MTBC		Mycobacterium tuberculosis complex sp.
SAMN40475080	SRR28388253	AMPLICON	HARVARD TH CHAN SCHOOL OF PUBLIC HEALTH	SRX23993218	Illumina MiSeq	PAIRED	PCR	GENOMIC	ILLUMINA	SRS20790335	SRP496435	['SRR28388253','1088513','SRP496435','40475080','13118_RLL gran 1','13118-S-RLLgr1_S33_L001_R1_001.fastq.gz','SRX23993218','PRJNA1088513','bp0','SAMN40475080','SRS20790335']		2024-03-21T19:50:00.000Z			USA	North America	PA, Upitt	As reported: Gran	Macaca fascicularis	3	crab-eating macaque																					44	44302489	31247755	PRJNA1088513									tuberculosis: human-adapted	L4	Mycobacterium tuberculosis	Erdman
SAMN08795123	SRR6896238	WGS	SAN RAFFAELE	SRX3846200	Illumina MiSeq	PAIRED	RANDOM	GENOMIC	ILLUMINA	SRS3090506	SRP128089	['bp0','PRJNA428596','428596','FD00248236','8795123','SRX3846200','SAMN08795123','FD00248236_WGS','SRP128089','SRR6896238','SRS3090506','FD00248236_S10.gatk.bam']		2018-03-27T13:24:00.000Z							Homo sapiens	3	human																					517	517728481	297075546	PRJNA428596			99.69	1179654	64	lineage4.4.1.1.1	Sensitive	['diff','input','tree','tbprofiler']	tuberculosis: unclassified		Mycobacterium tuberculosis
SAMEA112910734	ERR11252689	WGS	IBV_CSIC	ERX10660891	NextSeq 2000	PAIRED	RANDOM	GENOMIC	ILLUMINA	ERS14911338	ERP146514	['ERP146514','SAMEA112910734','ERR11252689','1758960_4','40862678','ERS14911338','PRJEB61426','ERX10660891','1097147','Xpatial_WGS_Mozambique_2018']		2024-08-04T22:28:00.000Z																														428	428143120	201518909	PRJEB61426									tuberculosis: unclassified		Mycobacterium tuberculosis
SAMN38210075	SRR26794623	WGS	HMS	SRX22491647	Illumina HiSeq 4000	SINGLE	cDNA	GENOMIC	ILLUMINA	SRS19504762	SRP471323	['5256','Peru5256_R1.fastq.gz','SRS19504762','SRP471323','SAMN38210075','PRJNA1039243','Peru5256','bp0','SRX22491647','1039243','SRR26794623','38210075']	2011	2023-11-11T22:54:00.000Z			PER	South America		sputum	Homo sapiens	3	human																					331	331498750	173130064	PRJNA1039243								standford	tuberculosis: unclassified		Mycobacterium tuberculosis
SAMN41598811	SRR29230791	WGS	FIND, THE FOUNDATION FOR INNOVATIVE NEW DIAGNOSTICS	SRX24749564	Illumina HiSeq 2000	PAIRED	RANDOM	GENOMIC	ILLUMINA	SRS21470152	SRP507535	['PRJNA1109295','41598811','SRR29230791','SAMN41598811','D8700C_14328CF11D51','SRS21470152','DRC-073414_lib4345_nextseq_n0022_151bp_R1.fastq.gz','D8700C_14328CF11D51_DRC-073414','SRX24749564','1109295','SRP507535']	2007	2024-05-30T06:13:00.000Z			COD	Africa			Homo sapiens	3	human																					605	605568792	264555435	PRJNA1109295								WHO_mutations_2023	tuberculosis: unclassified		Mycobacterium tuberculosis
SAMEA2151282	ERR369663	WGS	SC	ERX342372	Illumina HiSeq 2000	PAIRED	RANDOM	GENOMIC	ILLUMINA	ERS327755	ERP003508	['2414371','SC_EXP_10665_7#78','ERX342372','SC_RUN_10665_7#78','Isoniazid_resistant_TB_outbreak_investigation-sc-2013-07-02T11:32:57Z-2688','ERP003508','ERS327755','ERR369663','SAMEA2151282','M04004185-sc-2013-07-18T13:32:52Z-1657648','PRJEB4239','230309']		2014-03-08T13:50:00.000Z																														440	440752000	204850129	PRJEB4239			99.84	1862453	43	lineage4.6.2.2	HR-TB	['tree','diff','Menardo_2021','tbprofiler','input']	tuberculosis: human-adapted	L4	Mycobacterium tuberculosis
SAMEA115751510	ERR13292391	WGS	UNIVERSITY OF OXFORD, NUFFIELD DEPARTMENT OF MEDIC	ERX12662877	Illumina MiSeq	PAIRED	RANDOM PCR	GENOMIC	ILLUMINA	ERS20267797	ERP161058	['ERP161058','webin-reads-f94b54194a55','41910450','1124794','ERS20267797','f94b54194a55','ERR13292391','b28b5ff0-515d-42d2-bc0f-19e45ec26bb9','PRJEB76547','ERX12662877','SAMEA115751510']	2020	2024-08-10T07:29:00.000Z			USA	North America																										437	437979522	257067918	PRJEB76547								CRyPTIC_2024	tuberculosis: unclassified		Mycobacterium tuberculosis
SAMN05918706	SRR28393635	WGS	FIND, THE FOUNDATION FOR INNOVATIVE NEW DIAGNOSTICS	SRX23998373	Illumina HiSeq 2500	PAIRED	RANDOM	GENOMIC	ILLUMINA	SRS20794945	SRP496567	['SRR28393635','SAMN05918706','SRX23998373','04-R0594','WGS-Peru4606','PRJNA343736','Peru4606_R1.fastq.gz','SRS20794945','SRP496567','343736','5918706']	2012	2024-03-20T07:44:00.000Z		12 S 77 W	PER	South America	Lima	As reported: patient	Homo sapiens	3	human																					869	869684000	402417344	PRJNA343736			99.61	1850924	53	lineage2.2.1	MDR-TB	['diff','input','tree','standford','tbprofiler']	tuberculosis: unclassified		Mycobacterium tuberculosis
SAMN07658245	SRR6046044	WGS	MODMEDMICOXFORD	SRX3193352	Illumina MiSeq	PAIRED	RANDOM	GENOMIC	ILLUMINA	SRS2519500	SRP117784	['MMMOSRA:eedeb79d-7977-49b8-bc04-080fe9849ae0','SRP117784','SRX3193352','SRR6046044','SAMN07658245','MMMOSAM:eedeb79d-7977-49b8-bc04-080fe9849ae0','401515','SRS2519500','PRJNA401515','7658245']	2016	2017-10-27T18:23:00.000Z			GBR	Europe	Oxford		Homo sapiens	3	human					S		S					S	S								465	465607651	311458969	PRJNA401515	CRyPTIC_WHO2021_PMC7612554		98.82	1409456	42	lineage4.3.1.1	Sensitive	['Napier_2020','tbprofiler','tree','input','diff','Walker_2022']	tuberculosis: human-adapted	L4.3.1.1	Mycobacterium tuberculosis
SAMEA5048167	ERR2861349	WGS	HOSPITAL GENERAL UNIVERSITARIO GREGORIO MARANON	ERX2867592	Illumina MiSeq	PAIRED	Restriction Digest	GENOMIC	ILLUMINA	ERS2859893	ERP111705	['505799','10471926','SAMEA5048167','ena-RUN-Hospital General Universitario Gregorio Maranon-26-10-2018-23:16:33:186-9','T18-027','ena-STUDY-Hospital General Universitario Gregorio Maranon-26-10-2018-23:16:33:898-402','ERP111705','ERX2867592','ERS2859893','ERR2861349','ena-EXPERIMENT-Hospital General Universitario Gregorio Maranon-26-10-2018-23:16:33:186-9','PRJEB29408']	2018	2018-11-23T11:48:00.000Z			PAN	North America																										143	143387788	71016003	PRJEB29408			99.48	874428	29	lineage2.2.1	Sensitive	['diff','tbprofiler','standford','tree','input']	tuberculosis: unclassified		Mycobacterium tuberculosis
SAMEA112806936	['ERR11050209','ERR11050210']	WGS		['ERX10497000','ERX10496999']	NextSeq 500	PAIRED		GENOMIC	ILLUMINA	ERS14814482		['ERR11050209','287903','ERS14814482','33856846','ERX10497000','SAMEA112806936','ena-RUN-TAB-21-03-2023-10:57:59:810-106680','ERR11050210','ena-RUN-TAB-21-03-2023-10:57:59:810-106678','ERX10496999','PRJEB9680','ena-STUDY-FZB-22-06-2015-17:16:39:392-292','ena-EXPERIMENT-TAB-21-03-2023-10:57:59:810-106677','21000407','ERP010814','ena-EXPERIMENT-TAB-21-03-2023-10:57:59:810-106679']																																16913	16913865049	8577236079	PRJEB9680			99.62	1896287	57	lineage4.3.4.2	MDR-TB	['diff','tree','tbprofiler','input']	tuberculosis: unclassified		Mycobacterium tuberculosis
SAMEA5164264	ERR4024756	WGS	WELLCOME SANGER INSTITUTE	ERX4026144	HiSeq X Ten	PAIRED	RANDOM	GENOMIC	ILLUMINA	ERS2971986	ERP112727	['ERS2971986','626130','PRJEB30294','SC_RUN_28832_4#243','The_Genomics_of_Multidrug_Resistant_Tuberculosis_Transmission__NIHR_funded_-sc-5364','ERP112727','3c545526-6414-11e8-bf99-3c4a9275d6c8','ERX4026144','SC_EXP_28832_4#243','14628138','SAMEA5164264','ERR4024756']		2020-04-19T14:56:00.000Z																														331	331997358	73941205	PRJEB30294			99.69	1736022	58	lineage4.3.3	Sensitive	['tbprofiler','input','diff','tree']	tuberculosis: unclassified		Mycobacterium tuberculosis
SAMEA8955502	ERR6209492	WGS	ANSES	ERX5844654	NextSeq 500	PAIRED	RANDOM	GENOMIC	ILLUMINA	ERS6638264	ERP130302	['SAMEA8955502','ena-STUDY-ANSES-05-07-2021-12:32:41:637-1413','PRJEB46102','ERP130302','webin-reads-17Z003110','ERX5844654','876704','ERS6638264','30673396','17Z003110','ERR6209492']	2017	2022-09-15T07:58:00.000Z			FRA	Europe			Bos taurus	3	domestic cattle																					810	810753730	355518127	PRJEB46102			99.21	1532071	49	La1.2	Other	['input','tree','diff','tbprofiler']	tuberculosis: animal-adapted	La1	Mycobacterium bovis
SAMEA8987208	ERR6338360	WGS	ANSES	ERX5970037	Illumina HiSeq 2500	PAIRED	RANDOM	GENOMIC	ILLUMINA	ERS6669910	ERP130602	['ena-STUDY-ANSES-19-07-2021-09:08:58:913-283','ERP130602','14Z006767','30917993','SAMEA8987208','ERX5970037','webin-reads-14Z006767','ERS6669910','PRJEB46417','881696','ERR6338360']	2014	2022-09-22T05:12:00.000Z			FRA	Europe			Meles meles	3	European badger																					601	601344500	373789406	PRJEB46417			99.08	1313013	69	La1.2	Other	['tbprofiler','input','diff','tree']	tuberculosis: animal-adapted	La1	Mycobacterium bovis
SAMN32818903	SRR23174507	WGS	AGRIFOOD AND BIOSCIENCES INSTITUTE	SRX19124779	Illumina HiSeq X	PAIRED	PCR	GENOMIC	ILLUMINA	SRS16524053	SRP418517	['BTB_TVR_176_Bov_2015_297.263_NI_1.fastq.gz','SRR23174507','bp0','SAMN32818903','TVR176','SRP418517','BTB_TVR_176','925930','SRS16524053','SRX19124779','32818903','PRJNA925930']	2015	2023-01-20T19:02:00.000Z			GBR	Europe			Bos taurus	2	bovine																					574	574818200	198222842	PRJNA925930			99.38	1872947	43	La1.8.1	Other	['tree','tbprofiler','input','diff']	tuberculosis: animal-adapted	La1	Mycobacterium bovis
SAMN08732534	SRR6855827	WGS	SAN RAFFAELE	SRX3810962	Illumina MiSeq	PAIRED	RANDOM	GENOMIC	ILLUMINA	SRS3061511	SRP128089	['8732534','428596','CE01634476_WGS','SRP128089','CE01634476_S1.gatk.bam','SRS3061511','SAMN08732534','PRJNA428596','SRR6855827','bp0','SRX3810962','CE01634476']		2018-03-20T13:11:00.000Z							Homo sapiens	3	human																					297	297826157	162335449	PRJNA428596			99.72	900171	53	lineage4.8	Sensitive	['diff','input','tree','tbprofiler']	tuberculosis: unclassified		Mycobacterium tuberculosis
SAMN40031934	SRR28046144	WGS	CHRISTIAN MEDICAL COLLAGE, VELLORE	SRX23697717	Illumina NovaSeq 6000	PAIRED	RANDOM	GENOMIC	ILLUMINA	SRS20527643	SRP226525	['575883','SRR28046144','SRP226525','901010793','901010793_R1.fastq.gz','SAMN40031934','SRS20527643','PRJNA575883','SRX23697717','40031934']	2022	2024-02-22T07:28:00.000Z		21.7679 N 78.8718 E	IND	Asia	Madhya Pradesh - Bhairopur		Homo sapiens	3	human																					1425	1425419766	471623671	PRJNA575883			98.4	1820437	54	lineage2.2.1	MDR-TB	['tbprofiler','diff','tree','input']	tuberculosis: unclassified		Mycobacterium tuberculosis
SAMN07660381	SRR6046859	WGS	MODMEDMICOXFORD	SRX3193926	Illumina MiSeq	PAIRED	RANDOM	GENOMIC	ILLUMINA	SRS2521685	SRP117784	['MMMOSAM:0b4cfc21-bca4-4a41-834b-92fa8007ca5d','SRP117784','MMMOSRA:0b4cfc21-bca4-4a41-834b-92fa8007ca5d','SRR6046859','401515','7660381','SRX3193926','SRS2521685','SAMN07660381','PRJNA401515']	2016	2017-10-27T18:47:00.000Z			GBR	Europe	Oxford		Homo sapiens	3	human																					591	591274810	345057209	PRJNA401515									NTM: avium complex		Mycobacterium avium
SAMN34294018	SRR24256364	WGS	NIH / NIAID	SRX20052099	NextSeq 500	PAIRED	RANDOM	GENOMIC	ILLUMINA	SRS17387359	SRP433800	['34294018','SRR24256364','21844','TBPO-2567_lib47139_nextseq_nx0195_151bp.filtered_2nd.1.fastq.gz','PRJNA958249','SAMN34294018','SRP433800','SRX20052099','SRS17387359','bp0','958249']	2020	2023-04-21T18:01:00.000Z		48.3794 N 31.1656 E	UKR	Europe		sputum	Homo sapiens	3	human																					948	948960344	449087955	PRJNA958249			99.55	1352803	45	lineage2.2.1	MDR-TB	['diff','input','tbprofiler','tree']	tuberculosis: unclassified		Mycobacterium tuberculosis
SAMN21983440	SRR16156712	WGS	TGEN NORTH	SRX12441646	NextSeq 500	PAIRED	RANDOM	GENOMIC	ILLUMINA	SRS10407798	SRP339714	['R11991','SRR16156712','SRX12441646','SAMN21983440','21983440','TB-R11991-054_S186_R1_001.fastq.gz','SRP339714','SRS10407798','767684','PRJNA767684']		2021-10-01T18:32:00.000Z							Homo sapiens	3	human																					590	590809138	235549676	PRJNA767684			99.58	1703435	59	lineage2.2.1	Pre-XDR-TB	['input','diff','tbprofiler','tree']	tuberculosis: unclassified		Mycobacterium tuberculosis
SAMEA13294111	['ERR9120120','ERR9120121']	WGS		ERX8663084	Illumina HiSeq 2500	PAIRED	RANDOM	GENOMIC	ILLUMINA	ERS10897038		['PRJEB51414','ERP136047','project.SeqTreat_SwissTPH1','experiment.6577.609de809','ERS10897038','SAMEA13294111','run.6577.1.33f32eeeb93e673607f076d38ee1b6e1','30300022','run.6577.2.b1a55d524d06c77542c63473c7386f46','ERX8663084','ERR9120120','ERR9120121','862825','sample.6577.f0d3ff98']																																889	889555194	457285236	PRJEB51414								CRyPTIC_SeqTreat_SwissTPH	tuberculosis: unclassified		Mycobacterium tuberculosis
SAMEA112803561	['ERR11043873','ERR11043874']	WGS		['ERX10490664','ERX10490665']	NextSeq 500	PAIRED		GENOMIC	ILLUMINA	ERS14811107		['ERP010814','33855616','ERR11043873','16802-15','PRJEB9680','287903','ERX10490665','SAMEA112803561','ena-EXPERIMENT-TAB-21-03-2023-10:23:42:902-78691','ERX10490664','ena-EXPERIMENT-TAB-21-03-2023-10:23:42:903-78693','ena-STUDY-FZB-22-06-2015-17:16:39:392-292','ERS14811107','ena-RUN-TAB-21-03-2023-10:23:42:902-78692','ena-RUN-TAB-21-03-2023-10:23:42:903-78694','ERR11043874']																																309	310000626	129921458	PRJEB9680			99.49	1772637	60	lineage3.1.1	Sensitive	['diff','tree','tbprofiler','input']	tuberculosis: unclassified		Mycobacterium tuberculosis
SAMEA8741422	ERR8665535	WGS	PHS SWEDEN	ERX8324069	Illumina HiSeq 2500	PAIRED	RANDOM	GENOMIC	ILLUMINA	ERS6421005	ERP135611	['sample.14551','ERP135611','ERR8665535','ERX8324069','run.14551.1','project.Belarus_site11','experiment.14551','ERS6421005','811911','26334683','PRJEB51021','SAMEA8741422']		2022-03-22T07:20:00.000Z			BEL	Europe						S				S	R	R	S	S				S		S	S	S	S	S	R	356	356361734	146887382	PRJEB51021	CRyPTIC_reuse_table							['input','CRyPTIC_reuse_table','CRyPTIC_PHS_Sweden_Belarus']	tuberculosis: unclassified		Mycobacterium tuberculosis
SAMEA10029753	['ERR7910847','ERR7910848']	WGS		['ERX7478244','ERX7478245']	NextSeq 500	PAIRED		GENOMIC	ILLUMINA	ERS7707961		['ena-RUN-FZB-05-01-2022-10:45:57:294-5','PRJEB48275','ERP132622','794636','ERX7478244','ERR7910848','ERX7478245','14-13763','ena-STUDY-FZB-22-10-2021-10:26:06:450-343','ERR7910847','24681721','ERS7707961','ena-RUN-FZB-05-01-2022-10:45:57:294-6','ena-EXPERIMENT-FZB-05-01-2022-10:45:57:294-6','SAMEA10029753','ena-EXPERIMENT-FZB-05-01-2022-10:45:57:294-5']					PER	South America						S	S			S		R	S	S			S	S					S			717	718184687	365956413	PRJEB48275	Finci_2022		99.55	2347689	81	lineage4.1.1	HR-TB	['tbprofiler','tree','diff','Finci_2022','input']	tuberculosis: human-adapted	L4.1.1	Mycobacterium tuberculosis
SAMEA115163178	ERR12544075	WGS	NATIONAL INSTITUTE OF HEALTH DR. RICARDO JORGE	ERX11918547	NextSeq 2000	PAIRED	RANDOM	GENOMIC	ILLUMINA	ERS17970975	ERP111748	['ERR12544075','INSA_27102018','39686148','PRJEB29446','ERP111748','SAMEA115163178','ERS17970975','505027','PT_TB0881','ERX11918547']	2023	2024-02-03T04:25:00.000Z			PRT	Europe																										341	341813762	122529555	PRJEB29446			98.93	1473950	50	lineage4.1.2	Sensitive	['tbprofiler','diff','tree','input']	tuberculosis: unclassified		Mycobacterium tuberculosis
SAMEA14460557	ERR9787238	WGS	INSTITUTE OF TROPICAL MEDICINE	ERX9334514	Illumina HiSeq 2500	PAIRED	RANDOM	GENOMIC	ILLUMINA	ERS12088003	ERP137916	['PRJEB53138','ERX9334514','ERS12088003','ERR9787238','28830373','SAMEA14460557','ena-EXPERIMENT-TAB-27-05-2022-13:53:26:639-13136','844815','ena-RUN-TAB-27-05-2022-13:53:26:639-13137','0efe4541-10cd-4d79-a29f-96d29eadb5f3','ECF-13-U185','ERP137916']	2013	2022-06-25T18:19:00.000Z			GMB	Africa		sputum	Homo sapiens	3	human																					505	505623863	299500889	PRJEB53138			99.37	1837274	90	lineage6	Sensitive	['diff','WGS_2011-2014_GMB','input','tree','tbprofiler']	tuberculosis: unclassified		Mycobacterium tuberculosis
SAMN34626922	SRR24445581	AMPLICON	HARVARD TH CHAN SCHOOL OF PUBLIC HEALTH	SRX20232550	Illumina MiSeq	PAIRED	PCR	GENOMIC	ILLUMINA	SRS17566895	SRP436110	['SAMN34626922','30418-RLLgr1_S91_L001_R1_001.fastq.gz','SRP436110','SRX20232550','DNA-230209FOR-307','30418_IgG_RLLgr1','SRR24445581','bp0','SRS17566895','PRJNA967652','967652','34626922']	2019	2023-05-05T11:03:00.000Z			USA	North America	Pittsburg	lung	Macaca fascicularis	3	crab-eating macaque																					9	9907912	7236304	PRJNA967652									tuberculosis: human-adapted	L4	Mycobacterium tuberculosis	Erdman
SAMEA13299716	ERR9124959	WGS	UNIVERSITY OF OXFORD, NUFFIELD DEPARTMENT OF MEDIC	ERX8668218	Illumina MiSeq	PAIRED	RANDOM	GENOMIC	ILLUMINA	ERS10902534	ERP136068	['ERR9124959','sample.363.4dea5286','30300779','SAMEA13299716','862828','project.SeqTreat_PHO1','run.363.1.0b9aab63a6bb35f7eb6e37a31f51a395','ERS10902534','ERX8668218','ERP136068','experiment.363.5e14c011','PRJEB51436']		2024-08-03T17:18:00.000Z			CAN	North America	Ontario																									583	583198636	311496454	PRJEB51436								CRyPTIC_PublicHealthOntario	tuberculosis: unclassified		Mycobacterium tuberculosis
SAMN07659916	SRR6045986	WGS	MODMEDMICOXFORD	SRX3192900	Illumina MiSeq	PAIRED	RANDOM	GENOMIC	ILLUMINA	SRS2521257	SRP117784	['SRX3192900','SRS2521257','7659916','MMMOSAM:42396c5c-3636-4bb1-b17d-662798021c57','SRR6045986','SRP117784','PRJNA401515','SAMN07659916','401515','MMMOSRA:42396c5c-3636-4bb1-b17d-662798021c57']	2016	2017-10-27T17:52:00.000Z			GBR	Europe	Oxford		Homo sapiens	3	human																					359	359353264	213118890	PRJNA401515			72.36	1167275	39	lineage3	Sensitive	['tbprofiler','input','tree','diff']	tuberculosis: unclassified		Mycobacterium tuberculosis
SAMEA2533965	['ERR551471','ERR551470']	WGS		['ERX510540','ERX510539']	Illumina HiSeq 2500	PAIRED		GENOMIC	ILLUMINA	ERS457367		['ERR551471','ERR551470','292179','ERP010662','SAMEA2533965','1797-03','ERS457367','ERX510540','1797-03_lib1218_hpi_2013-11-14_150bp','3957009','ena-STUDY-FZB-05-06-2015-13:56:43:320-404','PRJEB9545','ERX510539','1797-03_lib1218_hpi_2014-01-14_150bp']					COG	Africa										S		S					S	S	R							374	375162900	199279171	PRJEB9545	CRyPTIC_WHO2021_PMC7612554		99.31	2153937	73	lineage1.1.2	Sensitive	['diff','tbprofiler','input','tree','Menardo_2021','Napier_2020','Walker_2022']	tuberculosis: human-adapted	L1.1.2	Mycobacterium tuberculosis
SAMN30543538	SRR21277766	WGS	SCHOOL OF PUBLIC HEALTH, FUDAN UNIVERSITY	SRX17287022	Illumina HiSeq 2500	PAIRED	RANDOM	GENOMIC	ILLUMINA	SRS14851702	SRP394436	['2018424','2018424_R1.fastq.gz','SRX17287022','bp0','SAMN30543538','SRR21277766','874331','30543538','SRP394436','SRS14851702','PRJNA874331']	2018	2022-08-28T01:09:00.000Z			CHN	Asia	Eastern China		Homo sapiens	3	human																					2745	2745248253	836655459	PRJNA874331			97.65	1842835	55	lineage4.4.2	Sensitive	['diff','input','tbprofiler']	tuberculosis: unclassified		Mycobacterium tuberculosis
SAMN08626022	SRR6824590	WGS	BEIJING INSTITUTE OF GENOMICS,CHINESE ACADEMY OF SCIENCES	SRX3780807	HiSeq X Ten	PAIRED	RANDOM	GENOMIC	ILLUMINA	SRS3034354	SRP134826	['SAMN08626022','MDR_9156','SRS3034354','SRX3780807','8626022','SRR6824590','MTB9156_D16083318_H33JJALXX_L3_2.clean.fq.gz','436454','SRP134826','PRJNA436454']	2007	2018-03-12T09:21:00.000Z		31.14 N 121.29 E	CHN	Asia	Shanghai	sputum	Homo sapiens	3	human																					1934	1934711700	794427358	PRJNA436454			99.33	1750721	60	lineage2.2.1	MDR-TB	['tree','Napier_2020','Menardo_2021','input','diff','tbprofiler']	tuberculosis: human-adapted	L2.2.1	Mycobacterium tuberculosis
SAMN31673689	SRR22250261	WGS	INSTITUTE OF CLINICAL PATHOLOGY AND MEDICAL RESEARCH	SRX18226657	NextSeq 500	PAIRED	RANDOM	GENOMIC	ILLUMINA	SRS15723005	SRP407089	['899911','SAMN31673689','bp0','SRX18226657','SRP407089','20-002-0025_1.fastq.gz','31673689','20-002-0025','PRJNA899911','SRR22250261','SRS15723005']	2019	2022-11-09T19:20:00.000Z			AUS	Oceania	NSW		Homo sapiens	3	human																					302	302932775	121097040	PRJNA899911			88.74	1370851	41	lineage4.5	Other	['input','tree','tbprofiler','diff']	tuberculosis: unclassified		Mycobacterium tuberculosis
SAMEA9976425	ERR6865728	WGS	IMPERIAL COLLEGE LONDON	ERX6489156	Illumina HiSeq 2000	PAIRED	RANDOM	GENOMIC	ILLUMINA	ERS7654704	ERP123401	['ERS7654704','CA0358708','ERX6489156','CA0358708_raw_wgs','22011226','PRJEB39837','ERR6865728','SAMEA9976425','ERP123401','ena-STUDY-IMPERIAL COLLEGE LONDON-12-08-2020-14:44:57:582-2394','CA0358708_raw_wgs_R1R2','666870']	2008	2021-10-15T13:04:00.000Z			PER	South America	Lima		Homo sapiens	3	human																					255	255359422	114522252	PRJEB39837			99.64	1378203	47	lineage4.1.2.1	Sensitive	['tbprofiler','input','standford','tree','diff']	tuberculosis: unclassified		Mycobacterium tuberculosis
SAMEA1117704	ERR2512523	WGS	PHE	ERX2531733	Illumina MiSeq	PAIRED	RANDOM	GENOMIC	ILLUMINA	ERS2397113	ERP107961	['experiment.4078','ERS2397113','10121650','ERP107961','sample.4078','project.First_10k_genomes_study_set_4','run.4078','PRJEB25991','493034','SAMEA1117704','ERR2512523','ERX2531733']		2021-10-23T15:03:00.000Z			GBR	Europe	England									S		S					S	S								128	128637825	85304305	PRJEB25991	Walker_2022		99.63	545748	18	lineage3.1.2.1	Sensitive	['CRyPTIC_PHE','tree','diff','tbprofiler','Napier_2020','Walker_2022','input']	tuberculosis: human-adapted	L3.1.2.1	Mycobacterium tuberculosis
SAMEA7552111	ERR4818747	WGS	PUBLIC HEALTH ENGLAND	ERX4688589	Illumina HiSeq 2500	PAIRED	RANDOM	GENOMIC	ILLUMINA	ERS5308759	ERP124941	['SAMEA7552111','sample.21567','run.21567','ERR4818747','ERP124941','experiment.21567','ERS5308759','ERX4688589','project.PHE-TB','773303','22471504','PRJEB41201']		2021-11-10T20:12:00.000Z			GBR	Europe																										533	533371992	230761307	PRJEB41201								['CRyPTIC_PHE','input']	tuberculosis: unclassified		Mycobacterium tuberculosis
SAMN22261955	SRR17133662	AMPLICON	BEIJING CHEST HOSPITAL	SRX13317977	Ion Torrent Proton	PAIRED	PCR	GENOMIC	ION_TORRENT	SRS11226158	SRP349266	['bp0','SRR17133662','sample115.bam','PRJNA771241','115.bam','771241','22261955','SRS11226158','sample_115','SAMN22261955','SRX13317977','SRP349266']	2020	2021-12-04T21:05:00.000Z			CHN	Asia	Beijing	As reported: tissue sample	Homo sapiens	3	human																					267	267830000	155189312	PRJNA771241									unclassified mycobacteria		Mycobacterium sp.
SAMN27519841	SRR18714942	WGS	NIH / NIAID	SRX14815591	NextSeq 500	PAIRED	RANDOM	GENOMIC	ILLUMINA	SRS12572128	SRP369525	['SAMN27519841','SRS12572128','19514','bp0','SRP369525','SRR18714942','UKR-349_lib40785_nextseq_n0314_151bp.filtered_2nd.1.fastq.gz','27519841','825524','SRX14815591','PRJNA825524']	2020	2022-04-11T14:29:00.000Z		47.8388 N 35.1396 E	UKR	Europe	Zaporizhzhia	sputum	Homo sapiens	3	human																					357	357943159	161865066	PRJNA825524								['TB_Portals','input']	tuberculosis: unclassified		Mycobacterium tuberculosis
SAMEA112805338	ERR11081535	WGS	FZB	ERX10528903	NextSeq 500	PAIRED		GENOMIC	ILLUMINA	ERS14812884	ERP010814	['5275-17','ERX10528903','ena-EXPERIMENT-TAB-22-03-2023-09:21:25:436-113166','ena-STUDY-FZB-22-06-2015-17:16:39:392-292','33893435','ena-RUN-TAB-22-03-2023-09:21:25:436-113167','ERR11081535','SAMEA112805338','287903','ERS14812884','PRJEB9680','ERP010814']		2023-07-21T04:24:00.000Z																														553	553540273	242433562	PRJEB9680			99.47	1651652	56	lineage4.2.2.2	MDR-TB	['tree','diff','tbprofiler','input']	tuberculosis: unclassified		Mycobacterium tuberculosis
SAMN01991253	SRR799087	Tn-Seq	BI	SRX256570	Illumina HiSeq 2000	PAIRED	RANDOM	GENOMIC	ILLUMINA	SRS414441	SRP001860	['SAMN01991253','SRR799087','63503','PRJNA63503','1991253','SRP001860','C1K43ACXX130219.1.revcomp_of_tagged_930.bam','SRS414441','232329.WR35171.Solexa-138167.C1K43ACXX130219.P','TRaCS_for_M_tuberculosis','SRX256570','CS_TraCS055']	2013	2013-03-27T23:44:00.000Z																														1443	1443123148	729742979	PRJNA63503									tuberculosis: human-adapted	L4	Mycobacterium tuberculosis	H37Rv
SAMN13568078	SRR10809213	WGS	RADBOUDUMC	SRX7482702	Illumina HiSeq 2000	PAIRED	PCR	GENOMIC	ILLUMINA	SRS5925579	SRP239172	['1101340_R1.fastq.gz','13568078','SRR10809213','1101340','bp0','SAMN13568078','PRJNA595834','SRS5925579','SRX7482702','SRP239172','595834']	2015	2019-12-31T09:15:00.000Z			IDN	Asia	Bandung	sputum	Homo sapiens	3	human																					465	465423894	350676194	PRJNA595834								['TANDEM','Menardo_2021','input']	tuberculosis: human-adapted	L4	Mycobacterium tuberculosis
SAMN38810403	SRR27198101	RNA-Seq	HARVARD TH CHAN SCHOOL OF PUBLIC HEALTH	SRX22878255	Illumina MiSeq	PAIRED	PCR	SYNTHETIC	ILLUMINA	SRS19850895	SRP477760	['14218_RLL 11 new_bacterialDNA','SRP477760','SRX22878255','SRS19850895','DNA-231205FOR-203','38810403','SRR27198101','14218-S-RLLgr11_S55_L001_R1_001.fastq.gz','PRJNA1052011','1052011','SAMN38810403','bp0']	2019	2023-12-13T10:44:00.000Z			USA	North America	Pittsburg	lung	Macaca fascicularis	3	crab-eating macaque																					38	38137774	21260817	PRJNA1052011									tuberculosis: unclassified		Mycobacterium tuberculosis
SAMN21855989	SRR16088483	WGS	NIH / NIAID	SRX12374832	NextSeq 500	PAIRED	RANDOM	GENOMIC	ILLUMINA	SRS10345741	SRP338907	['SRX12374832','SAMN21855989','bp0','6097','SRP338907','SRS10345741','766649','PRJNA766649','SRR16088483','TBPO-1159_lib34985_nextseq_nx0093_151bp.filtered_2nd.1.fastq.gz','21855989']	2018	2021-10-16T12:50:00.000Z		41.7151 N 44.8271 E	GEO	Asia	Tbilisi	sputum	Homo sapiens	3	human																					673	673267408	298808840	PRJNA766649								input	tuberculosis: unclassified		Mycobacterium tuberculosis
SAMN43535095	SRR30629919	WGS	MINISTRY OF PUBLIC HEALTH (THAILAND)	SRX26051580	NextSeq 500	PAIRED	RANDOM	GENOMIC	ILLUMINA	SRS22621985	SRP503470	['43535095','SRR30629919','MTBCR170197_S107_1.fastq.gz','SRP503470','833906','MTBCR170197','SRX26051580','SRS22621985','PRJNA833906','SAMN43535095']	2016	2024-09-11T03:46:00.000Z		19.9105 N 99.8406 E	THA	Asia	Chiang Rai	sputum	Homo sapiens	3	human																					241	241511369	123637894	PRJNA833906									tuberculosis: human-adapted	L1.1.1.5	Mycobacterium tuberculosis
SAMN26578415	SRR18311273	WGS	CHINACDC	SRX14448538	Illumina HiSeq 2500	SINGLE	RANDOM	GENOMIC	ILLUMINA	SRS12255108	SRP333090	['SRS12255108','PRJNA755247','SAMN26578415','22A218.fastq.gz','SRP333090','22A218','bp0','755247','SRX14448538','SRR18311273','26578415']	2020	2022-03-12T10:22:00.000Z		34.32 N 112.16 E	CHN	Asia	Chongqing	sputum	Homo sapiens	3	human																					692	692107650	278370671	PRJNA755247									tuberculosis: unclassified		Mycobacterium tuberculosis
SAMEA1397435	ERR2514950	WGS	PHE	ERX2534160	Illumina HiSeq 2500	PAIRED	RANDOM	GENOMIC	ILLUMINA	ERS2399540	ERP107961	['experiment.7141','10124077','PRJEB25991','ERX2534160','493034','sample.7141','run.7141','ERS2399540','project.First_10k_genomes_study_set_4','ERP107961','ERR2514950','SAMEA1397435']		2022-07-13T02:52:00.000Z			GBR	Europe	England									S		S					S	S								615	615893062	326562694	PRJEB25991	Walker_2022		99.55	1826248	62	lineage3	Other	['tree','tbprofiler','Shuaib_2022','Napier_2020','diff','Walker_2022','CRyPTIC_PHE','input']	tuberculosis: unclassified		Mycobacterium tuberculosis
SAMN40475198	SRR28388362	AMPLICON	HARVARD TH CHAN SCHOOL OF PUBLIC HEALTH	SRX23993110	Illumina MiSeq	PAIRED	PCR	GENOMIC	ILLUMINA	SRS20790227	SRP496435	['SRR28388362','SRX23993110','bp0','SAMN40475198','1088513','28318-S-RLLgr10_S31_L001_R1_001.fastq.gz','28318-RLL gran 10 GM','PRJNA1088513','SRS20790227','SRP496435','40475198']		2024-03-20T00:42:00.000Z			USA	North America	PA, Upitt	As reported: Gran	Macaca fascicularis	3	crab-eating macaque																					32	32631359	20408534	PRJNA1088513									tuberculosis: human-adapted	L4	Mycobacterium tuberculosis	Erdman
SAMN40031968	SRR28045556	WGS	CHRISTIAN MEDICAL COLLAGE, VELLORE	SRX23696968	Illumina NovaSeq 6000	PAIRED	RANDOM	GENOMIC	ILLUMINA	SRS20526980	SRP226525	['SAMN40031968','SRP226525','SRS20526980','SRX23696968','901010827','575883','40031968','SRR28045556','901010827_R1.fastq.gz','PRJNA575883']	2022	2024-02-22T07:24:00.000Z		21.7679 N 78.8718 E	IND	Asia	Madhya Pradesh - Bhairopur		Homo sapiens	3	human																					1297	1297750776	425987792	PRJNA575883			99.4	1868485	58	lineage2.2.1	Pre-XDR-TB	['tbprofiler','input','diff','tree']	tuberculosis: unclassified		Mycobacterium tuberculosis
SAMN07659052	SRR6045625	WGS	MODMEDMICOXFORD	SRX3192751	Illumina MiSeq	PAIRED	RANDOM	GENOMIC	ILLUMINA	SRS2520222	SRP117784	['SRX3192751','SRS2520222','SRP117784','401515','PRJNA401515','7659052','MMMOSAM:8ee3b7db-cc6e-4e1c-83a6-ddfda963659d','MMMOSRA:8ee3b7db-cc6e-4e1c-83a6-ddfda963659d','SRR6045625','SAMN07659052']	2016	2017-10-27T17:17:00.000Z			GBR	Europe	Oxford		Homo sapiens	3	human					S		S					S	S								318	318280364	194723832	PRJNA401515	CRyPTIC_WHO2021_PMC7612554		99.5	1751285	58	lineage4.8	Sensitive	['tree','diff','input','tbprofiler','Napier_2020','Walker_2022']	tuberculosis: human-adapted	L4.8	Mycobacterium tuberculosis
SAMN30380982	SRR21239873	WGS	STANFORD UNIVERSITY	SRX17249368	NextSeq 500	PAIRED	RANDOM	GENOMIC	ILLUMINA	SRS14814350	SRP394383	['bp0','SRX17249368','PRJNA870648','pgy_178_R1.fastq.gz','SRP394383','870648','30380982','SRS14814350','SRR21239873','pgy_178','SAMN30380982']	2017	2022-08-26T23:39:00.000Z			PRY	South America	Ciudad del Este	sputum	Homo sapiens	3	human																					458	458552572	213574263	PRJNA870648								['input','standford']	tuberculosis: unclassified		Mycobacterium tuberculosis
SAMN36834361	SRR25515562	WGS	SHANDONG PROVINCIAL HOSPITAL	SRX21245687	Illumina HiSeq 4000	PAIRED	RANDOM	GENOMIC	ILLUMINA	SRS18499968	SRP453313	['PRJNA1002108','R96.IS300_Clean.1.fastq.gz','SRR25515562','1002108','36834361','R96','bp0','SRP453313','SRX21245687','SAMN36834361','SRS18499968']	2012	2023-08-04T04:42:00.000Z		36.40 N 117.00 E	CHN	Asia	Shandong	As reported: phlegm	Homo sapiens	3	human																					578	578086200	247071380	PRJNA1002108			98.89	1813373	62	lineage2.2.1	MDR-TB	['diff','tree','tbprofiler','input']	tuberculosis: human-adapted	L4	Mycobacterium tuberculosis	H37Rv
SAMEA7560024	ERR4827588	WGS	IML GAUTING	ERX4697572	NextSeq 500	PAIRED	RANDOM	GENOMIC	ILLUMINA	ERS5316661	ERP124980	['SAMEA7560024','PRJEB41239','run.2162','ERR4827588','ERS5316661','experiment.2162','sample.2162','ERP124980','project.Central_Asia','773307','22475589','ERX4697572']		2021-11-12T01:16:00.000Z																														520	520630772	227419241	PRJEB41239			99.52	1578331	53	lineage2.2.1	MDR-TB	['tbprofiler','diff','CRyPTIC_Gauting_CentralAsia','input','tree']	tuberculosis: unclassified		Mycobacterium tuberculosis
SAMEA7561181	ERR4828743	WGS	OUCRU-HCMC	ERX4698727	NextSeq 500	PAIRED	RANDOM	GENOMIC	ILLUMINA	ERS5317816	ERP124982	['project.Vietnam','ERP124982','sample.12543','experiment.12543','ERR4828743','22476750','773308','PRJEB41241','run.12543','SAMEA7561181','ERX4698727','ERS5317816']		2021-11-11T06:52:00.000Z			VNM	Asia	Ho Chi Minh City					S				S	S	S	S	S				S		S	S	S	S	S	S	265	265541956	120598160	PRJEB41241	['Walker_2022','CRyPTIC_reuse_table']							['CRyPTIC_OUCRU','CRyPTIC_reuse_table','Walker_2022','input']	tuberculosis: unclassified		Mycobacterium tuberculosis
SAMN41455125	SRR29081667	WGS	ANLIS DR CARLOS G MALBRAN	SRX24605792	Illumina MiSeq	PAIRED	RANDOM	GENOMIC	ILLUMINA	SRS21343363	SRP508629	['MB33374','SRS21343363','SAMN41455125','SRX24605792','SRP508629','bp0','MB33374_1.fastq.gz','SRR29081667','41455125','PRJNA1113475','1113475']	2021	2024-05-20T07:31:00.000Z			ARG	South America		sputum	Homo sapiens	3	human																					287	287452473	158950907	PRJNA1113475								standford	tuberculosis: unclassified		Mycobacterium tuberculosis
SAMEA1118831	ERR2513650	WGS	PHE	ERX2532860	Illumina HiSeq 2500	PAIRED	RANDOM	GENOMIC	ILLUMINA	ERS2398240	ERP107961	['10122777','ERX2532860','project.First_10k_genomes_study_set_4','ERR2513650','SAMEA1118831','ERS2398240','run.5476','sample.5476','ERP107961','experiment.5476','PRJEB25991','493034']		2021-10-23T16:07:00.000Z			GBR	Europe	England									S		S					S	S								561	561107242	278768323	PRJEB25991	Walker_2022		99.62	1846682	62	lineage4.6.1.1	Sensitive	['input','Napier_2020','tree','CRyPTIC_PHE','tbprofiler','diff','Walker_2022']	tuberculosis: human-adapted	L4.6.1.1	Mycobacterium tuberculosis
SAMEA7525637	ERR4797095	WGS	FOUNDATION FOR MEDICAL RESEARCH INDIA	ERX4666510	NextSeq 500	PAIRED	RANDOM	GENOMIC	ILLUMINA	ERS5282111	ERP124850	['experiment.1820','22459201','PRJEB41116','ERP124850','sample.1820','ERX4666510','773292','SAMEA7525637','ERR4797095','run.1820','project.Mumbai','ERS5282111']		2021-11-09T22:13:00.000Z			IND	Asia	Mumbai					S	S			R	S	R	S	S				R		S	S	S	S	S	R	604	604248000	266441220	PRJEB41116	['Walker_2022','CRyPTIC_reuse_table']							['CRyPTIC_reuse_table','input','CRyPTIC_IND','Walker_2022']	tuberculosis: unclassified		Mycobacterium tuberculosis
SAMEA13120020	ERR8773992	WGS	UNIVERSITY OF BASEL, SWITZERLAND	ERX8437377	Illumina HiSeq 2500	PAIRED		GENOMIC	ILLUMINA	ERS10723986	ERP135588	['SAMEA13120020','30046530','G07390','ena-RUN-TAB-24-02-2022-09:00:19:222-91142','ERX8437377','863195','ERR8773992','e85ebed1-8b4e-426c-a0a5-d56f438d6aa3','ERS10723986','ena-EXPERIMENT-TAB-24-02-2022-09:00:19:222-91141','PRJEB50999','ERP135588']		2022-08-10T22:28:00.000Z			GEO	Asia			Homo sapiens	3	human																					349	349262646	159935544	PRJEB50999			99.47	1764001	40	lineage2.2.1	MDR-TB	['tree','input','tbprofiler','diff']	tuberculosis: unclassified		Mycobacterium tuberculosis
SAMN19113282	SRR14519852	WGS	MDUPHL	SRX10865215	NextSeq 500	PAIRED	RANDOM	GENOMIC	ILLUMINA	SRS8960555	SRP319622	['AUSMDU00036780_R1.fq.gz','NS500345_HVLT7AFXY_AUSMDU00036780','PRJNA729189','729189','SRX10865215','SRS8960555','bp0','SRR14519852','19113282','AUSMDU00036780','SRP319622','SAMN19113282']	2005	2021-05-15T03:47:00.000Z			AUS	Oceania	Northern Territory		Homo sapiens	3	human																					786	786576387	354162904	PRJNA729189			99.59	1536481	53	lineage2.1	Sensitive	['diff','tbprofiler','tree','input']	tuberculosis: unclassified		Mycobacterium tuberculosis
SAMN41421541	SRR29055724	WGS	FIND, THE FOUNDATION FOR INNOVATIVE NEW DIAGNOSTICS	SRX24580695	Illumina HiSeq 2000	PAIRED	RANDOM	GENOMIC	ILLUMINA	SRS21320609	SRP507535	['1109295','41421541','IDR1700007552_R1.fastq.gz','SAMN41421541','SRP507535','6B1800_EF687B24E499','PRJNA1109295','SRS21320609','6B1800_EF687B24E499_IDR1700007552','SRX24580695','SRR29055724']		2024-05-16T11:51:00.000Z			USA	North America			Homo sapiens	3	human																					477	477089224	309677996	PRJNA1109295								WHO_mutations_2023	tuberculosis: unclassified		Mycobacterium tuberculosis
SAMN25995187	SRR19428579	WGS	MAKERERE UNIVERSITY	SRX15482566	Illumina MiSeq	PAIRED	PCR	GENOMIC	ILLUMINA	SRS13198342	SRP376575	['PRJNA807440','25995187','TN107053','SRR19428579','SRP376575','TN107053_1.fastq.gz','SAMN25995187','SRX15482566','SRS13198342','807440']	2016	2022-05-27T06:46:00.000Z		6.3690 S 34.8888 E	TZA	Africa		sputum	Homo sapiens	3	human																					447	447300257	246232873	PRJNA807440			99.54	1413719	81	lineage3.1.1	Sensitive	['tbprofiler','input','tree','diff']	tuberculosis: unclassified		Mycobacterium tuberculosis
SAMEA8993910	ERR6358030	WGS	ISTITUTO ZOOPROFILATTICO SPERIMENTALE DELLA LOMBAR	ERX5989581	Illumina MiSeq	PAIRED	RANDOM	GENOMIC	ILLUMINA	ERS6676603	ERP130767	['750023','ERP130767','SAMEA8993910','ERS6676603','ena-RUN-IZSLER-23-07-2021-15:59:23:791-1','b75e9c14-f072-496a-9633-cad6545455f6','20452026','ERR6358030','87013-2017','ERX5989581','PRJEB46575','ena-EXPERIMENT-IZSLER-23-07-2021-15:59:23:791-1']	2017	2021-09-30T01:42:00.000Z			ITA	Europe			Bos taurus	3	domestic cattle																					731	731181013	317497811	PRJEB46575			98.89	1810150	56	La1.2	Other	['diff','tbprofiler','tree','input']	tuberculosis: animal-adapted	La1	Mycobacterium bovis
SAMEA7545904	ERR4812400	WGS	UNIVERSIDAD PERUANA CAYETANO HEREDIA	ERX4682390	Illumina NovaSeq 6000	PAIRED	RANDOM	GENOMIC	ILLUMINA	ERS5302560	ERP124939	['ERX4682390','sample.25937','project.Peru_Wellcome','run.25937','ERR4812400','773301','SAMEA7545904','PRJEB41199','ERP124939','22465293','ERS5302560','experiment.25937']	2018	2021-11-10T07:56:00.000Z			PER	South America						S				S	S	S	S	S				S		S	S	S	S	S	S	487	487238042	161217677	PRJEB41199	['CRyPTIC_reuse_table','Walker_2022']							['input','standford','CRyPTIC_reuse_table','Walker_2022','CRyPTIC_UPCH']	tuberculosis: unclassified		Mycobacterium tuberculosis
SAMEA3436987	ERR2516959	WGS	PHE	ERX2536174	Illumina HiSeq 2500	PAIRED	RANDOM	GENOMIC	ILLUMINA	ERS2401636	ERP107972	['experiment.9160','SAMEA3436987','ERP107972','ERR2516959','ERS2401636','ERX2536174','493039','sample.9160','PRJEB26001','project.First_10k_genomes_study_set_9','run.9160','10126296']		2022-07-14T04:40:00.000Z			GBR	Europe	England					S	S			R		R	S	R				R					R			476	476128066	258185697	PRJEB26001	Walker_2022		99.56	1896287	64	lineage2.2.1.1	Pre-XDR-TB	['CRyPTIC_PHE','tree','tbprofiler','diff','input','Walker_2022','Napier_2020']	tuberculosis: human-adapted	L2.2.1.1	Mycobacterium tuberculosis
SAMEA7547092	ERR4813586	WGS	UNIVERSIDAD PERUANA CAYETANO HEREDIA	ERX4683576	Illumina NovaSeq 6000	PAIRED	RANDOM	GENOMIC	ILLUMINA	ERS5303746	ERP124939	['run.33239','sample.33239','ERR4813586','ERS5303746','project.Peru_Wellcome','22466485','SAMEA7547092','ERP124939','experiment.33239','773301','PRJEB41199','ERX4683576']		2021-11-10T10:03:00.000Z			PER	South America																										501	501690554	169055974	PRJEB41199			99.55	1759974	60	lineage4.3.3	RR-TB	['CRyPTIC_UPCH','tbprofiler','input','diff','tree','standford']	tuberculosis: unclassified		Mycobacterium tuberculosis
SAMN35340010	SRR24710018	WGS	NIH / NIAID	SRX20488920	NextSeq 2000	PAIRED	RANDOM	GENOMIC	ILLUMINA	SRS17799657	SRP439184	['bp0','SAMN35340010','30192','975605','SRS17799657','SRR24710018','TBPO-2874_lib49479_nextseq_ny0047_151bp.filtered_2_bwa.1.fastq.gz','35340010','PRJNA975605','SRP439184','SRX20488920']	2021	2023-05-23T22:04:00.000Z		48.0196 N 66.9237 E	KAZ	Asia		sputum	Homo sapiens	3	human																					541	541154756	192940054	PRJNA975605			99.29	1683397	55	lineage4.2.1	HR-TB	['diff','tree','tbprofiler','input']	tuberculosis: unclassified		Mycobacterium tuberculosis
SAMEA1877290	ERR234246	WGS	CSISP	ERX208751	Illumina HiSeq 2000	PAIRED	RANDOM	GENOMIC	ILLUMINA	ERS218297	ERP001731	['L2_N0003','ERX208751','ena-RUN-CSISP-28-02-2013-15:18:14:175-150','ena-EXPERIMENT-CSISP-28-02-2013-15:18:14:175-150','PRJEB3223','204863','SAMEA1877290','ERS218297','ERR234246','2116886','MTBC global diversity','ERP001731']		2013-05-02T21:52:00.000Z																														719	719273520	520557876	PRJEB3223			99.17	166550	2	lineage4;lineage2.2.1.1	Sensitive	['input','Brites_2018','tbprofiler','ref_set_CSISP','Napier_2020','Menardo_2021','Menardo_2018']	tuberculosis: human-adapted	L2	Mycobacterium tuberculosis
SAMN38204398	SRR26788380	WGS	HMS	SRX22486525	Illumina HiSeq 4000	SINGLE	cDNA	GENOMIC	ILLUMINA	SRS19499870	SRP471323	['Peru10500','1039243','Peru10500_R1.fastq.gz','=MID(A11, 5,5)','38204398','SRX22486525','SAMN38204398','SRS19499870','SRR26788380','SRP471323','PRJNA1039243','bp0']	2020	2023-11-11T09:56:00.000Z			PER	South America		sputum	Homo sapiens	3	human																					296	296083800	97191985	PRJNA1039243								standford	tuberculosis: unclassified		Mycobacterium tuberculosis
SAMEA2782853	ERR752107	WGS	SC	ERX695789	Illumina HiSeq 2000	PAIRED	RANDOM	GENOMIC	ILLUMINA	ERS552598	ERP006738	['ERR752107','9263-sc-2107696','ERX695789','SC_EXP_14723_7#6','3336854','272028','SAMEA2782853','The_interaction_between_the_host_and_pathogen_genetics_in_susceptibility_to_pulmonary_tuberculosis-sc-3274','ERP006738','SC_RUN_14723_7#6','PRJEB7056','ERS552598']		2016-01-18T08:48:00.000Z			THA	Asia																										828	828018800	449648666	PRJEB7056			99.56	1625368	37	lineage2.2.1	HR-TB	['diff','Menardo_2021','input','tbprofiler','tree','Napier_2020']	tuberculosis: human-adapted	L2.2.1	Mycobacterium tuberculosis
SAMEA104600161	ERR2307366	WGS	FZB	ERX2358658	Illumina HiSeq 2500	PAIRED		GENOMIC	ILLUMINA	ERS2211443	ERP105903	['ERS2211443','PRJEB24099','ena-RUN-FZB-19-02-2018-14:17:48:264-3','448111','SAMEA104600161','ERP105903','8821200','ena-EXPERIMENT-FZB-19-02-2018-14:17:48:264-3','ERR2307366','10526-06','ena-STUDY-FZB-22-12-2017-11:22:56:801-326','ERX2358658']		2022-07-20T01:03:00.000Z																														456	456271800	264865119	PRJEB24099								input	MTBC		Mycobacterium tuberculosis complex sp.
SAMN26271067	SRR18149475	WGS	CHRISTIAN MEDICAL COLLAGE, VELLORE	SRX14297251	Illumina MiSeq	PAIRED	PCR	GENOMIC	ILLUMINA	SRS12114537	SRP226525	['CMCV_20E34','CMCV_20E34_R1.fastq.gz','SRS12114537','SAMN26271067','26271067','SRX14297251','PRJNA575883','575883','SRR18149475','SRP226525','20E34','CORONAVIRIDAE']	2020	2022-02-26T09:10:00.000Z		22.98 N 87.85 E	IND	Asia	West Bengal - Momrejpur	Pus	Homo sapiens	3	human																					894	894014526	361920170	PRJNA575883			99.26	1793730	60	lineage1.1.3.1	Sensitive	['tree','diff','tbprofiler','input']	tuberculosis: unclassified		Mycobacterium tuberculosis
SAMEA7545670	ERR4812166	WGS	UNIVERSIDAD PERUANA CAYETANO HEREDIA	ERX4682156	Illumina NovaSeq 6000	PAIRED	RANDOM	GENOMIC	ILLUMINA	ERS5302326	ERP124939	['experiment.25703','773301','ERX4682156','22465059','project.Peru_Wellcome','ERR4812166','ERS5302326','sample.25703','run.25703','PRJEB41199','ERP124939','SAMEA7545670']	2019	2021-11-10T07:49:00.000Z			PER	South America						S				S	S	S	S	S				S		S	S	S	S	S		533	533812482	180400074	PRJEB41199	['CRyPTIC_reuse_table','Walker_2022']		99.5	1767826	61	lineage4.1.2	Sensitive	['input','tbprofiler','CRyPTIC_UPCH','tree','standford','diff','Walker_2022','CRyPTIC_reuse_table']	tuberculosis: unclassified		Mycobacterium tuberculosis
SAMEA12855400	ERR11246361	WGS	SWISS TROPICAL AND PUBLIC HEALTH INSTITUTE	ERX10654565	Illumina NovaSeq 6000	SINGLE	RANDOM	GENOMIC	ILLUMINA	ERS10462288	ERP135175	['G46679','ERX10654565','34308966','PRJEB50582','ERR11246361','ERP135175','ena-RUN-TAB-17-04-2023-19:57:15:146-8820','930268','SAMEA12855400','8cc6b8bd-130a-4c76-a0b2-3197bafe5cc6','ena-EXPERIMENT-TAB-17-04-2023-19:57:15:146-8819','ERS10462288']	2016	2023-07-27T11:31:00.000Z			GEO	Asia		sputum																								275	275669198	104556596	PRJEB50582									tuberculosis: unclassified		Mycobacterium tuberculosis
SAMN07809406	SRR6187069	WGS	SAN RAFFAELE	SRX3297092	Illumina MiniSeq	PAIRED	RANDOM	GENOMIC	ILLUMINA	SRS2605624	SRP120335	['TS2_S23_WGS','TS2_S23','SAMN07809406','PRJNA414753','SRP120335','414753','SRR6187069','bp0','TS2_S23_L001_R1_001.fastq.gz','SRS2605624','7809406','SRX3297092']	2016	2017-10-18T11:47:00.000Z			ITA	Europe			Homo sapiens	3	human																					556	556852544	190098701	PRJNA414753			99.5	1880665	65	lineage4.7	Sensitive	['input','tree','tbprofiler','diff']	tuberculosis: unclassified		Mycobacterium tuberculosis
SAMN07659959	SRR6045131	WGS	MODMEDMICOXFORD	SRX3192225	Illumina MiSeq	PAIRED	RANDOM	GENOMIC	ILLUMINA	SRS2520953	SRP117784	['SRP117784','PRJNA401515','SRS2520953','SRR6045131','7659959','SRX3192225','SAMN07659959','MMMOSRA:3d47278a-8e0e-4d1a-8615-9036aba55553','401515','MMMOSAM:3d47278a-8e0e-4d1a-8615-9036aba55553']	2016	2017-10-27T16:26:00.000Z			GBR	Europe	Oxford		Homo sapiens	3	human																					259	259638320	157798956	PRJNA401515			98.84	1530858	46	lineage4.3.1.1	Sensitive	['tbprofiler','diff','input','tree']	tuberculosis: unclassified		Mycobacterium tuberculosis
SAMEA104600542	ERR2307778	WGS	FZB	ERX2359070	Illumina MiSeq	PAIRED		GENOMIC	ILLUMINA	ERS2211824	ERP105903	['ERX2359070','ERS2211824','PRJEB24099','ena-STUDY-FZB-22-12-2017-11:22:56:801-326','ERP105903','448111','SAMEA104600542','8821581','ERR2307778','ena-RUN-FZB-19-02-2018-14:17:48:285-415','ena-EXPERIMENT-FZB-19-02-2018-14:17:48:285-415','T-68']		2022-07-15T16:53:00.000Z																														416	416298200	255635982	PRJEB24099			99.61	970673	63	lineage2.2.1	MDR-TB	['input','diff','tbprofiler','tree']	MTBC		Mycobacterium tuberculosis complex sp.
SAMEA113556380	ERR11488846	WGS	FZB	ERX10895022	NextSeq 2000	PAIRED		GENOMIC	ILLUMINA	ERS15552503	ERP147779	['ena-RUN-TAB-27-05-2023-22:16:03:876-28114','SAMEA113556380','ena-EXPERIMENT-TAB-27-05-2023-22:16:03:876-28113','ERX10895022','989949','ERS15552503','ERR11488846','PRJEB62665','ERP147779','SMN-710','36323396','86810e0e-614f-4ad6-9cd7-0bc407fc82e6']		2023-09-24T11:06:00.000Z			MOZ	Africa	Maputo																									591	591011356	207654060	PRJEB62665			97.47	1645962	53	lineage4.1.2.1	Pre-XDR-TB	['tbprofiler','tree','R-RR_MOZ','input','diff']	tuberculosis: unclassified		Mycobacterium tuberculosis
SAMEA113537479	['ERR11465296','ERR11465295']	WGS		['ERX10871452','ERX10871453']	NextSeq 500	PAIRED		GENOMIC	ILLUMINA	ERS15533900		['ena-RUN-TAB-22-05-2023-12:53:16:054-6029','ERP147571','ERX10871452','d05d2f15-c027-4055-b906-d9d6d110849e','ERR11465296','ERR11465295','ena-EXPERIMENT-TAB-22-05-2023-12:53:16:054-6030','PRJEB62480','ena-EXPERIMENT-TAB-22-05-2023-12:53:16:054-6028','BTB-1450','35505856','979605','ERX10871453','ERS15533900','SAMEA113537479','ena-RUN-TAB-22-05-2023-12:53:16:054-6031']					BWA	Africa																										2723	2724175142	1300166433	PRJEB62480			53.01	1432657	42	lineage4.8	Sensitive	['tbprofiler','diff','input','tree','Kopanyo']	tuberculosis: unclassified		Mycobacterium tuberculosis
SAMEA112806279	ERR11082634	WGS	FZB	ERX10530003	NextSeq 500	PAIRED		GENOMIC	ILLUMINA	ERS14813825	ERP010814	['ERR11082634','ERS14813825','SAMEA112806279','ena-RUN-TAB-22-03-2023-09:49:52:828-113536','ena-STUDY-FZB-22-06-2015-17:16:39:392-292','829-00','287903','PRJEB9680','ERP010814','33894374','ERX10530003','ena-EXPERIMENT-TAB-22-03-2023-09:49:52:828-113535']		2023-07-21T05:49:00.000Z																														616	616599980	290614451	PRJEB9680			99.6	1468490	47	lineage4.7	Sensitive	['input','tbprofiler','tree','diff']	tuberculosis: unclassified		Mycobacterium tuberculosis
SAMN08626268	SRR6824455	WGS	BEIJING INSTITUTE OF GENOMICS,CHINESE ACADEMY OF SCIENCES	SRX3780942	HiSeq X Ten	PAIRED	RANDOM	GENOMIC	ILLUMINA	SRS3034489	SRP134826	['SRS3034489','8626268','SRR6824455','SRX3780942','SAMN08626268','MDR_17111','A17111_DO16093409_H357NALXX_L3_2.clean.fq.gz','436454','SRP134826','PRJNA436454']	2007	2018-03-12T07:04:00.000Z		30.35 N 114.17 E	CHN	Asia	Hubei	sputum	Homo sapiens	3	human																					1986	1986952200	746965830	PRJNA436454			98.74	1836715	63	lineage2.2.1	MDR-TB	['Napier_2020','diff','tree','Menardo_2021','input','tbprofiler']	tuberculosis: human-adapted	L2.2.1	Mycobacterium tuberculosis
SAMEA4041336	ERR1465849	WGS	UNIVERSITY OF BASEL	ERX1536326	Illumina HiSeq 2500	PAIRED	RANDOM	GENOMIC	ILLUMINA	ERS1212446	ERP012852	['5808209','ERX1536326','ERP012852','343620','ERS1212446','ena-STUDY-UNIVERSITY OF BASEL-19-10-2015-17:08:25:268-8','PRJEB11460','ena-EXPERIMENT-UNIVERSITY OF BASEL-21-06-2016-07:30:55:142-128','G04338','SAMEA4041336','ERR1465849','ena-RUN-UNIVERSITY OF BASEL-21-06-2016-07:30:55:142-128']		2016-09-30T00:14:00.000Z																														295	295282994	193509521	PRJEB11460			99.6	1435314	30	lineage4.8	Sensitive	['diff','input','tree','tbprofiler','Napier_2020']	tuberculosis: human-adapted	L4.8	Mycobacterium tuberculosis
SAMEA104447652	ERR2229314	WGS	STATENS SERUM INSTITUT	ERX2282653	NextSeq 500	PAIRED	RANDOM	GENOMIC	ILLUMINA	ERS2065594	ERP022352	['ena-RUN-STATENS SERUM INSTITUT-21-12-2017-12:46:39:835-527','SAMEA104447652','DKC2-0438','388615','ena-STUDY-STATENS SERUM INSTITUT-03-04-2017-09:47:03:433-394','ERR2229314','8235259','PRJEB20214','ERP022352','ena-EXPERIMENT-STATENS SERUM INSTITUT-21-12-2017-12:46:39:835-527','ERX2282653','ERS2065594']	2013	2017-12-22T15:34:00.000Z			DNK	Europe		sputum	Homo sapiens	3	human																					246	246566866	116509635	PRJEB20214			98.19	1066528	26	lineage4.8	Sensitive	['input','Napier_2020','diff','tbprofiler','outbreak_1112-15_DNK']	tuberculosis: human-adapted	L4.8	Mycobacterium tuberculosis
SAMEA4441564	ERR1633914	WGS	INSTITUTE OF INFECTIOUS DISEASE AND MOLECULAR MEDI	ERX1704247	Illumina HiSeq 2000	PAIRED	size fractionation	GENOMIC	ILLUMINA	ERS1353013	ERP017107	['KSP1108','353810','6021543','ena-EXPERIMENT-Institute of Infectious Disease and Molecular Medicine-15-09-2016-16:31:52:688-140','SAMEA4441564','ERR1633914','ena-RUN-Institute of Infectious Disease and Molecular Medicine-15-09-2016-16:31:52:688-140','ERP017107','PRJEB15382','ERS1353013','ena-STUDY-Institute of Infectious Disease and Molecular Medicine-13-09-2016-12:12:52:927-24','ERX1704247']	2010	2016-11-16T16:16:00.000Z			ZAF	Africa	Khayelitsha, Cape Town	sputum	Homo sapiens	3	human																					365	365635400	228472405	PRJEB15382								['Menardo_2018','Nimmo_2024','Menardo_2021','Napier_2020','input']	tuberculosis: human-adapted	L4.3.2.1	Mycobacterium tuberculosis
SAMEA7527050	ERR4798491	WGS	FOUNDATION FOR MEDICAL RESEARCH INDIA	ERX4667914	NextSeq 500	PAIRED	RANDOM	GENOMIC	ILLUMINA	ERS5283522	ERP124850	['SAMEA7527050','sample.14996','ERX4667914','773292','ERP124850','experiment.14996','run.14996','ERR4798491','project.Mumbai','22460612','PRJEB41116','ERS5283522']		2021-11-10T01:21:00.000Z			IND	Asia	Mumbai					S	S				S		S	S							S		S	S		470	470123702	207080138	PRJEB41116	Walker_2022							['Walker_2022','input','CRyPTIC_IND']	tuberculosis: unclassified		Mycobacterium tuberculosis
SAMN24851387	SRR17567889	WGS	UNIVERSITY OF WISCONSIN-MADISON	SRX13737157	Illumina HiSeq 2000	PAIRED	RANDOM	GENOMIC	ILLUMINA	SRS11614757	SRP313707	['SRP313707','72-3AP','bp0','24851387','SAMN24851387','PRJNA720149','SRS11614757','SRR17567889','720149','SRX13737157','72-3AP_1.fastq']		2022-01-11T19:35:00.000Z							Homo sapiens	3	human																					626	626680404	237214090	PRJNA720149			99.74	1611081	47	lineage4.4.1.2	Sensitive	['laboratory_biofilm','input','tbprofiler','diff','tree']	tuberculosis: unclassified		Mycobacterium tuberculosis
SAMN05576840	SRR4033840	WGS	HARVARD MEDICAL SCHOOL	SRX2025163	Illumina HiSeq 2000	PAIRED	RANDOM	GENOMIC	ILLUMINA	SRS1619592	SRP082185	['SAMN05576840','323744','SRS1619592','775-L4C5_1.fastq.gz','SRR4033840','P34-Lung4-C5','5576840','PRJNA323744','SRP082185','SRX2025163']	2013-10	2016-08-16T00:55:00.000Z		29.6483 S 30.3318 E	ZAF	Africa	Kwazulu-Natal	lung	Homo sapiens	3	human																					284	284290760	202083372	PRJNA323744								['denylist','intrapatient_ZAF','input','Napier_2020']	tuberculosis: human-adapted	L2.2.1	Mycobacterium tuberculosis
SAMEA104447285	ERR2229040	WGS	STATENS SERUM INSTITUT	ERX2282379	NextSeq 500	PAIRED	RANDOM	GENOMIC	ILLUMINA	ERS2065227	ERP022352	['DKC2-0226','PRJEB20214','ERR2229040','ena-RUN-STATENS SERUM INSTITUT-21-12-2017-12:46:39:825-253','388615','SAMEA104447285','ena-EXPERIMENT-STATENS SERUM INSTITUT-21-12-2017-12:46:39:825-253','ERS2065227','ERX2282379','ena-STUDY-STATENS SERUM INSTITUT-03-04-2017-09:47:03:433-394','8234892','ERP022352']	2007	2017-12-22T15:03:00.000Z			DNK	Europe		sputum	Homo sapiens	3	human																					118	118521057	52552796	PRJEB20214								['outbreak_1112-15_DNK','input','Napier_2020']	tuberculosis: human-adapted	L4.8	Mycobacterium tuberculosis
SAMN08795309	SRR6896443	WGS	SAN RAFFAELE	SRX3846459	Illumina MiSeq	PAIRED	RANDOM	GENOMIC	ILLUMINA	SRS3090763	SRP128089	['PRJNA428596','SRP128089','TRL0018800_S4.gatk.bam','SRS3090763','SAMN08795309','428596','TRL0018800_WGS','SRR6896443','bp0','8795309','SRX3846459','TRL0018800']		2018-03-26T10:31:00.000Z							Homo sapiens	3	human																					350	350196075	193843393	PRJNA428596			99.56	887867	41	lineage2.2.1.1	Sensitive	['tbprofiler','diff','tree','input']	tuberculosis: unclassified		Mycobacterium tuberculosis
SAMN41154998	SRR28868677	WGS	MDUPHL	SRX24428374	NextSeq 500	PAIRED	RANDOM	GENOMIC	ILLUMINA	SRS21182945	SRP399923	['AUSMDU00097257','SRS21182945','AUSMDU00097257_S79_R1_001.fastq.gz','41154998','PRJNA857537','SRP399923','SRR28868677','SRX24428374','SAMN41154998','857537']	2023	2024-05-01T23:04:00.000Z			AUS	Oceania	Victoria		Homo sapiens	3	human																					613	613096265	269476749	PRJNA857537			99.64	1569492	54	lineage2.2.1	Sensitive	['diff','input','tbprofiler','tree']	tuberculosis: unclassified		Mycobacterium tuberculosis
SAMEA7280471	ERR4553729	WGS	INSTITUTE OF TROPICAL MEDICINE	ERX4490099	Illumina HiSeq 2500	PAIRED	RANDOM	GENOMIC	ILLUMINA	ERS5041072	ERP123102	['15937518','ERS5041072','ERR4553729','ena-RUN-Institute of tropical medicine-28-08-2020-16:29:08:357-327','PRJEB39569','ena-EXPERIMENT-Institute of tropical medicine-28-08-2020-16:29:08:357-327','660147','ITM2009-02361','SAMEA7280471','ena-STUDY-Institute of tropical medicine-27-07-2020-14:37:16:152-1905','ERX4490099','ERP123102']	2009	2020-08-29T19:00:00.000Z			BGD	Asia		sputum	Homo sapiens	3	human																					222	222271396	108138799	PRJEB39569			99.6	1139376	39	lineage2.2.1	Pre-XDR-TB	['input','diff','tbprofiler','tree']	tuberculosis: unclassified		Mycobacterium tuberculosis
SAMN08851392	SRR6930897	WGS	CDC	SRX3876287	Illumina MiSeq	PAIRED	RANDOM	GENOMIC	ILLUMINA	SRS3116384	SRP137013	['bp0','SRP137013','8851392','PRJNA448595','SAMN08851392','448595','SRR6930897','SRS3116384','SRX3876287','RLT-6','RLT-6_R1_001.fastq']	2018-04	2018-04-03T14:51:00.000Z			USA	North America		sputum	Homo sapiens	3	human																					433	433709927	258628218	PRJNA448595			99.17	1438709	76	La1.2.BCG	XDR-TB	['diff','tbprofiler','tree','input']	tuberculosis: animal-adapted	La1	Mycobacterium bovis
SAMN19688486	SRR14802087	WGS	SIMON FRASER UNIVERSITY	SRX11135024	NextSeq 500	PAIRED	RANDOM	GENOMIC	ILLUMINA	SRS9198414	SRP323639	['SAMN19688486','19688486','TB-444-4320-18_S38','PRJNA736718','SRP323639','SRR14802087','SRS9198414','SRX11135024','TB-444-4320-18_S38_1.fastq.gz','736718','bp0']	2018	2021-06-13T22:50:00.000Z		47.03278 N 28.89972 E	MDA	Europe			Homo sapiens	3	human																					694	694972366	289734494	PRJNA736718			99.47	1746556	55	lineage2.2.1	MDR-TB	['tbprofiler','input','tree','diff']	tuberculosis: unclassified		Mycobacterium tuberculosis
SAMEA7562735	ERR4830295	WGS	OUCRU-HCMC	ERX4700279	Illumina MiSeq	PAIRED	RANDOM	GENOMIC	ILLUMINA	ERS5319368	ERP124988	['ERX4700279','ERR4830295','PRJEB41247','project.CRyPTIC_08_02TBextension','run.15771','sample.15771','ERP124988','773314','SAMEA7562735','ERS5319368','experiment.15771','22478302']		2021-11-11T09:10:00.000Z			VNM	Asia						S				S	S	S	S	S				S		S	S	S	S	S	S	1059	1059341126	575318108	PRJEB41247	['CRyPTIC_reuse_table','Walker_2022']		99.48	1915069	43	lineage2.2.1.1	Sensitive	['CRyPTIC_OUCRU','input','diff','CRyPTIC_reuse_table','Walker_2022','tree','tbprofiler']	tuberculosis: unclassified		Mycobacterium tuberculosis
SAMEA112802876	ERR11043161	WGS	FZB	ERX10489952	NextSeq 500	PAIRED		GENOMIC	ILLUMINA	ERS14810422	ERP010814	['33854931','SAMEA112802876','ERX10489952','ena-EXPERIMENT-TAB-21-03-2023-10:23:42:596-77267','ena-RUN-TAB-21-03-2023-10:23:42:596-77268','PRJEB9680','287903','ERR11043161','ERP010814','ena-STUDY-FZB-22-06-2015-17:16:39:392-292','106-03','ERS14810422']		2023-07-20T18:44:00.000Z																														574	574109953	246996157	PRJEB9680								input	tuberculosis: unclassified		Mycobacterium tuberculosis
SAMEA8113322	ERR5336152	WGS	NORWEGIAN INSTITUTE OF PUBLIC HEALTH	ERX5124540	Illumina MiSeq	PAIRED	RANDOM	GENOMIC	ILLUMINA	ERS5800310	ERP127142	['ena-STUDY-NORWEGIAN INSTITUTE OF PUBLIC HEALTH-19-02-2021-13:32:29:732-1005','SAMEA8113322','480300','703917','18154272','PRJEB43202','ERS5800310','ERP127142','ERR5336152','ERX5124540','ena-EXPERIMENT-NORWEGIAN INSTITUTE OF PUBLIC HEALTH-22-02-2021-13:24:13:783-10','ena-RUN-NORWEGIAN INSTITUTE OF PUBLIC HEALTH-22-02-2021-13:24:13:783-10']	2015	2021-03-29T22:15:00.000Z			NOR	Europe		lung	Homo sapiens	3	human																					616	616050925	320794900	PRJEB43202			99.36	1730294	94	lineage6.1.1	Sensitive	['diff','input','tbprofiler','tree']	tuberculosis: human-adapted		Mycobacterium africanum
SAMN10342018	SRR8129140	WGS	UNIVERSITE D'ANGERS	SRX4950057	Illumina MiSeq	PAIRED	RANDOM	GENOMIC	ILLUMINA	SRS3992248	SRP167135	['499075','SAMN10342018','SRP167135','10342018','SRS3992248','1154.13','bp0','SRR8129140','SRX4950057','1154.13_lib','1154-13_R2.fastq','PRJNA499075']	2013	2018-10-29T13:15:00.000Z	Buruli ulcer	6.811 N 3.1995 E	NGA	Africa		skin	Homo sapiens	3	human																					528	528676565	280828357	PRJNA499075									NTM: unclassified		Mycobacterium ulcerans
SAMN42034382	SRR29539731	WGS	NIAID TB PORTALS PROGRAM	SRX25047057	NextSeq 2000	PAIRED	RANDOM	GENOMIC	ILLUMINA	SRS21744206	SRP515897	['SRS21744206','SRR29539731','PRJNA1074785','1074785','42034382','SAMN42034382','SRP515897','34463','SRX25047057','TBPO-3726_lib57331_nextseq_ny0095_151bp.filtered_2_bwa.1.fastq.gz']	2021	2024-06-25T13:51:00.000Z		48.3794 N 31.1656 E	UKR	Europe		sputum	Homo sapiens	3	human																					565	565693611	199595904	PRJNA1074785									tuberculosis: unclassified		Mycobacterium tuberculosis
SAMN07340005	SRR5817716	WGS	USDA-NVSL-DBL	SRX2995966	Illumina MiSeq	PAIRED	RANDOM	GENOMIC	ILLUMINA	SRS2347223	SRP053287	['04-25MIDNRdeerPI','04-25MIDNRdeerPI_S6_L001_R1_001.fastq.gz','251692','SRP053287','SRR5817716','7340005','PRJNA251692','SAMN07340005','SRS2347223','SRX2995966']		2017-07-11T13:58:00.000Z			USA	North America	MIchigan			3	deer																					469	469978182	282430165	PRJNA251692			99.45	1520388	83	La1.8.1	Other	['diff','input','tree','tbprofiler']	tuberculosis: animal-adapted	La1	Mycobacterium bovis
SAMN07660344	SRR6045737	WGS	MODMEDMICOXFORD	SRX3192639	Illumina MiSeq	PAIRED	RANDOM	GENOMIC	ILLUMINA	SRS2521138	SRP117784	['MMMOSAM:0fdddfb8-cea1-40ec-ba6f-39383a40417f','SRX3192639','SRP117784','401515','SAMN07660344','SRS2521138','PRJNA401515','SRR6045737','7660344','MMMOSRA:0fdddfb8-cea1-40ec-ba6f-39383a40417f']	2016	2017-10-27T17:02:00.000Z			GBR	Europe	Oxford		Homo sapiens	3	human																					351	351556388	217396662	PRJNA401515									unclassified mycobacteria		Mycobacterium gordonae
SAMEA7546879	ERR4813374	WGS	UNIVERSIDAD PERUANA CAYETANO HEREDIA	ERX4683364	Illumina NovaSeq 6000	PAIRED	RANDOM	GENOMIC	ILLUMINA	ERS5303534	ERP124939	['PRJEB41199','project.Peru_Wellcome','run.30764','773301','ERP124939','ERS5303534','experiment.30764','SAMEA7546879','22466273','ERR4813374','ERX4683364','sample.30764']	2015	2021-11-10T09:57:00.000Z			PER	South America						S	S			S	S	R	S	S				R	S	S	S	S	S	S	S	455	455591160	146772531	PRJEB41199	['CRyPTIC_reuse_table','Walker_2022']		99.49	1721292	60	lineage4.1.2.1	Sensitive	['tbprofiler','CRyPTIC_reuse_table','tree','diff','standford','input','Walker_2022','CRyPTIC_UPCH']	tuberculosis: unclassified		Mycobacterium tuberculosis
SAMN13813742	SRR10869144	WGS	UCT	SRX7539165	Illumina HiSeq 2500	PAIRED	RANDOM	GENOMIC	ILLUMINA	SRS5977741	SRP241186	['SRX7539165','C181_R1_001.fastq.gz','SRS5977741','13813742','SAMN13813742','C181','bp0','27','PRJNA600338','SRP241186','600338','SRR10869144']	2019	2020-01-10T13:30:00.000Z		33.9249 S 18.4241 E	ZAF	Africa		sputum	Homo sapiens	3	human																					677	677513746	283391392	PRJNA600338			99.56	1713657	60	lineage4.1.1.1	Sensitive	['Menardo_2021','diff','tbprofiler','tree','input']	tuberculosis: human-adapted	L4	Mycobacterium tuberculosis
SAMN41468212	SRR29093164	WGS	FIND, THE FOUNDATION FOR INNOVATIVE NEW DIAGNOSTICS	SRX24617392	Illumina HiSeq 2000	PAIRED	RANDOM	GENOMIC	ILLUMINA	SRS21354556	SRP507535	['SAMN41468212','SRP507535','PRJNA1109295','TB-IS-1025-C197-4-3_S155_R1_001.fastq.gz','41468212','82B8A3_E2D6C5D4D622_C197_4_3','SRX24617392','SRR29093164','SRS21354556','1109295','82B8A3_E2D6C5D4D622']		2024-05-21T06:01:00.000Z			ZAF	Africa			Homo sapiens	3	human																					362	362179540	158253604	PRJNA1109295								WHO_mutations_2023	tuberculosis: unclassified		Mycobacterium tuberculosis
SAMN36835063	SRR25515038	WGS	SHANDONG PROVINCIAL HOSPITAL	SRX21245539	Illumina HiSeq 4000	PAIRED	RANDOM	GENOMIC	ILLUMINA	SRS18499820	SRP453313	['T2560.IS300_Clean.1.fastq.gz','SRX21245539','SAMN36835063','1002108','T2560','PRJNA1002108','bp0','SRS18499820','36835063','SRP453313','SRR25515038']	2018	2023-08-04T04:40:00.000Z		36.40 N 117.00 E	CHN	Asia	Shandong	As reported: phlegm	Homo sapiens	3	human																					1058	1058935800	458513111	PRJNA1002108			99.52	1826796	65	lineage2.2.1	Sensitive	['input','diff','tbprofiler','tree']	tuberculosis: human-adapted	L4	Mycobacterium tuberculosis	H37Rv
SAMN31063382	SRR21737228	WGS	WADSWORTH CENTER	SRX17732982	Illumina MiSeq	PAIRED	RANDOM	GENOMIC	ILLUMINA	SRS15261966	SRP338930	['SRR21737228','766641','SRS15261966','SAMN31063382','SRP338930','31063382','IDR2100011027','PRJNA766641','IDR2100011027-01-01_S8_L001_R1_001.fastq.gz','SRX17732982']	2021	2022-09-28T10:24:00.000Z			USA	North America	New York state		Homo sapiens	3	human																					460	460478569	269005564	PRJNA766641			99.61	1544073	82	lineage2.2.1	Sensitive	['diff','tbprofiler','tree','input']	tuberculosis: unclassified		Mycobacterium tuberculosis
SAMEA1403929	ERR108420	WGS	SC	ERX085854	Illumina HiSeq 2000	PAIRED	RANDOM	GENOMIC	ILLUMINA	ERS066600	ERP000192	['SC_EXP_7156_6#1','ERP000192','ERX085854','Variation discovery in Russian TB isolates-sc-2010-04-20','858662','Variation discovery in Russian TB isolates-sc-2010','PRJEB2138','SAMEA1403929','ERR108420','ERS066600','203970','1049R-sc-2011-10-12T14:58:08Z-1289085','SC_RUN_7156_6#1']	2009	2014-09-20T20:35:00.000Z			RUS	Europe	Samara		Homo sapiens	3	human	S	R			R		R		R				R	R				R			474	474345200	247414173	PRJEB2138	CRyPTIC_WHO2021_PMC7612554		99.57	1618881	37	lineage2.2.1	Pre-XDR-TB	['Napier_2020','diff','input','tree','Walker_2022','Menardo_2018','tbprofiler']	tuberculosis: human-adapted	L2.2.1	Mycobacterium tuberculosis
SAMN39959262	SRR27986225	AMPLICON	KWAZULU-NATAL RESEARCH INNOVATION AND SEQUENCING PLATFORM-UKZN	SRX23639415	NextSeq 2000	PAIRED	RT-PCR	GENOMIC	ILLUMINA	SRS20474783	SRP489954	['SAMN39959262','PRJNA1077072','39959262','SRR27986225','SRX23639415','K060186','1077072','bp0','SRP489954','SRS20474783','K060186_S19_R1_001.fastq.gz']		2024-02-16T01:09:00.000Z			ZAF	Africa	Western Cape	sputum	Homo sapiens	3	human																					1383	1383014901	485635257	PRJNA1077072									tuberculosis: unclassified		Mycobacterium tuberculosis
SAMEA3420923	ERR2516761	WGS	PHE	ERX2535976	Illumina HiSeq 2500	PAIRED	RANDOM	GENOMIC	ILLUMINA	ERS2401438	ERP107972	['SAMEA3420923','10126098','run.8409','ERR2516761','project.First_10k_genomes_study_set_9','ERX2535976','ERS2401438','493039','sample.8409','ERP107972','PRJEB26001','experiment.8409']		2021-10-23T19:13:00.000Z			GBR	Europe	England					S	S					R	S	S				R					S			576	576200296	316288995	PRJEB26001	Walker_2022		99.75	1882501	66	lineage4.4.1.1	MDR-TB	['tbprofiler','tree','input','Walker_2022','CRyPTIC_PHE','Napier_2020','diff']	tuberculosis: human-adapted	L4.4.1.1	Mycobacterium tuberculosis
SAMN27519773	SRR18715333	WGS	NIH / NIAID	SRX14815795	NextSeq 500	PAIRED	RANDOM	GENOMIC	ILLUMINA	SRS12572332	SRP369525	['SRX14815795','SRS12572332','18613','825524','SAMN27519773','PRJNA825524','UKR-503_lib41106_nextseq_ny0003_151bp.filtered_2nd.1.fastq.gz','SRR18715333','bp0','SRP369525','27519773']	2020	2022-04-11T14:32:00.000Z		50.7472 N 25.3254 E	UKR	Europe	Lutsk	sputum	Homo sapiens	3	human																					735	735079595	253554593	PRJNA825524								['TB_Portals','input']	tuberculosis: unclassified		Mycobacterium tuberculosis
SAMN02585984	['SRR1196545','SRR1173385','SRR1184308','SRR1173515']	WGS		['SRX481742','SRX473788','SRX493383']	Illumina HiSeq 2000	PAIRED	RANDOM	GENOMIC	ILLUMINA	SRS559961		['2838319.WR39953.Pond-322059.C37KUACXX140306.P','SRX481742','2838319.WR39953.Pond-322059.H7H4FADXX140301.P','SAMN02585984','SRX493383','C3UMYACXX140212.7.Illumina_P5-Dikad_P7-Xepib.bam','SRP038628','SRX473788','SRR1173385','SRR1184308','2838319.WR39953.Pond-322059.C3UMYACXX140212.P','2585984','SRS559961','H7H4FADXX140301.1.Illumina_P5-Dikad_P7-Xepib.bam','SRR1173515','235494','SRR1196545','PRJNA235494','PRJNA235618','TKK_05MA_0005','C3UMYACXX140212.6.Illumina_P5-Dikad_P7-Xepib.bam','C37KUACXX140306.1.Illumina_P5-Dikad_P7-Xepib.bam']					ZAF	Africa	King Dinuzulu Hospital	sputum	Homo sapiens	3	human																					734	735451902	441854589	PRJNA235494								input	tuberculosis: unclassified		Mycobacterium tuberculosis
SAMEA5975612	ERR3559864	WGS	FUDAN UNIVERSITY	ERX3559615	Illumina HiSeq 2500	PAIRED	RANDOM PCR	GENOMIC	ILLUMINA	ERS3778449	ERP117507	['ena-STUDY-FUDAN UNIVERSITY-25-09-2019-16:05:44:667-292','ena-EXPERIMENT-FUDAN UNIVERSITY-25-09-2019-16:05:21:820-792','15231390','ena-RUN-FUDAN UNIVERSITY-25-09-2019-16:05:21:820-792','SAMEA5975612','PRJEB34582','ERP117507','ERS3778449','639250','ERX3559615','ERR3559864','SC0792']	2018	2020-06-13T21:13:00.000Z			CHN	Asia		sputum	Homo sapiens	3	human																					877	877415400	358535626	PRJEB34582			99.58	1804644	61	lineage2.2.1	Sensitive	['diff','tree','Menardo_2021','tbprofiler','input']	tuberculosis: human-adapted	L2	Mycobacterium tuberculosis
SAMN41422012	SRR29055845	WGS	FIND, THE FOUNDATION FOR INNOVATIVE NEW DIAGNOSTICS	SRX24580574	Illumina HiSeq 2000	PAIRED	RANDOM	GENOMIC	ILLUMINA	SRS21320491	SRP507535	['41422012','SAMN41422012','TB-CPath-Warren-C138-4-1_S87_R1_001.fastq.gz','1109295','82B8A3_3971F66459A3_C138_4_1','SRP507535','SRR29055845','PRJNA1109295','SRS21320491','SRX24580574','82B8A3_3971F66459A3']		2024-05-16T11:50:00.000Z			ZAF	Africa			Homo sapiens	3	human																					231	231107614	100840458	PRJNA1109295								WHO_mutations_2023	tuberculosis: unclassified		Mycobacterium tuberculosis
SAMEA1118014	ERR2512833	WGS	PHE	ERX2532043	Illumina HiSeq 2500	PAIRED	RANDOM	GENOMIC	ILLUMINA	ERS2397423	ERP107961	['ERX2532043','project.First_10k_genomes_study_set_4','PRJEB25991','SAMEA1118014','experiment.4459','run.4459','493034','ERP107961','ERS2397423','10121960','sample.4459','ERR2512833']		2022-07-14T16:27:00.000Z			GBR	Europe	England									S		S					S	S								579	579992208	306226090	PRJEB25991	Walker_2022		99.38	1865294	63	lineage3.1	Sensitive	['CRyPTIC_PHE','input','Shuaib_2022','Walker_2022','tbprofiler','Napier_2020','tree','diff']	tuberculosis: unclassified		Mycobacterium tuberculosis
SAMEA5189212	ERR4187671	WGS	WELLCOME SANGER INSTITUTE	ERX4149440	HiSeq X Ten	PAIRED	RANDOM	GENOMIC	ILLUMINA	ERS2996707	ERP021867	['ERP021867','480613','15092716','ERR4187671','Exploring_the_richness_of_Mycobacterium_bovis_strain_diversity-sc-4667','PRJEB19799','SAMEA5189212','SC_EXP_29589_1#72','SC_RUN_29589_1#72','f40b8330-ff8f-11e8-9f73-3c4a9275d6c8','ERX4149440','ERS2996707']		2020-06-04T06:52:00.000Z			GBR	Europe																										920	920270708	398315033	PRJEB19799								['input','bovis_GBR']	tuberculosis: animal-adapted	La1	Mycobacterium bovis
SAMEA2400186	ERR564396	WGS	SC	ERX523421	Illumina HiSeq 2000	PAIRED	RANDOM	GENOMIC	ILLUMINA	ERS422086	ERP005265	['PRJEB5830','255488','ERR564396','SC_EXP_12754_8#42','ERX523421','SC_RUN_12754_8#42','2920167','ERP005265','Mycobacterium_bovis_study_on_samples_from_New_Zealand-sc-2982','ERS422086','SAMEA2400186','AgR148-sc-1882159']		2014-07-18T19:04:00.000Z																														367	367417800	172448730	PRJEB5830			99.46	1673890	39	La1.8.1	Other	['tbprofiler','input','tree','diff']	tuberculosis: animal-adapted	La1	Mycobacterium bovis
SAMN31023340	SRR21714030	WGS	WADSWORTH CENTER	SRX17711419	Illumina MiSeq	PAIRED	RANDOM	GENOMIC	ILLUMINA	SRS15241927	SRP338930	['SRX17711419','SRP338930','SRS15241927','31023340','SAMN31023340','766641','IDR2000021997','SRR21714030','IDR2000021997-01-01_S12_L001_R1_001.fastq.gz','PRJNA766641']	2020	2022-09-26T16:35:00.000Z			USA	North America	New York state		Homo sapiens	3	human																					495	495591534	307460445	PRJNA766641								input	tuberculosis: unclassified		Mycobacterium tuberculosis
SAMEA6451259	ERR3794363	WGS	FZB	ERX3796330	NextSeq 500	PAIRED		GENOMIC	ILLUMINA	ERS4216815	ERP119170	['ERX3796330','ena-EXPERIMENT-FZB-06-01-2020-14:13:08:032-10','PRJEB36040','ena-STUDY-FZB-06-01-2020-10:49:26:730-1695','14317773','ERP119170','10731-04','ena-RUN-FZB-06-01-2020-14:13:08:032-10','ERR3794363','614279','ERS4216815','SAMEA6451259']		2020-11-10T17:24:00.000Z																														883	883322669	384547216	PRJEB36040			99.55	1583463	55	lineage2.2.1	Pre-XDR-TB	['tree','diff','tbprofiler','input']	MTBC		Mycobacterium tuberculosis complex sp.
SAMN16069796	SRR12599260	WGS	SICHUAN UNIVERSITY	SRX9083312	Illumina HiSeq 2000	PAIRED	RANDOM	GENOMIC	ILLUMINA	SRS7329877	SRP076535	['SAMN16069796','323639','AUS_K305','SRS7329877','SRP076535','PRJNA323639','16069796','SRX9083312','K305_R1.fastq.gz','SRR12599260']	1998	2020-09-05T22:09:00.000Z			AUS	Oceania	Victoria	sputum	Homo sapiens	3	human																					894	894487953	392422003	PRJNA323639									NTM: unclassified		Mycobacterium kansasi
SAMEA5329276	ERR3148041	WGS	FZB	ERX3177007	NextSeq 500	PAIRED		GENOMIC	ILLUMINA	ERS3135471	ERP113656	['ena-STUDY-FZB-08-02-2019-11:01:07:458-256','551826','ERX3177007','ERS3135471','2418-10','12166297','ena-EXPERIMENT-FZB-08-02-2019-12:14:49:261-6','SAMEA5329276','PRJEB31139','ERR3148041','ena-RUN-FZB-08-02-2019-12:14:49:261-6','ERP113656']		2019-06-30T12:40:00.000Z																														701	701990617	304916038	PRJEB31139			99.36	1665451	49	lineage2.2.1	MDR-TB	['diff','tbprofiler','input','tree']	MTBC		Mycobacterium tuberculosis complex sp.
SAMN18206499	SRR13888769	WGS	USDA-NVSL-DBPL	SRX10268508	Illumina MiSeq	PAIRED	RANDOM	GENOMIC	ILLUMINA	SRS8402138	SRP105419	['17-010561-156_R1.fastq.gz','bp0','PRJNA384785','SRR13888769','SAMN18206499','SRS8402138','SRX10268508','384785','SRP105419','17-010561-156','18206499']		2021-03-08T23:30:00.000Z			ESP	Europe	Northeastern Spain		Capra hircus	3	domestic goat																					363	363381330	255326560	PRJNA384785			99.59	694877	37	La2	Sensitive	['tree','tbprofiler','bovis_ESP','input','diff']	tuberculosis: animal-adapted	La2	Mycobacterium caprae
SAMEA13294979	ERR9121714	WGS	UNIVERSITY OF OXFORD, NUFFIELD DEPARTMENT OF MEDIC	ERX8663684	Illumina MiSeq	PAIRED	RANDOM	GENOMIC	ILLUMINA	ERS10897904	ERP136048	['experiment.1888.45b120bb','PRJEB51415','ERR9121714','SAMEA13294979','30300615','862826','sample.1888.11bc3608','ERP136048','ERX8663684','ERS10897904','run.1888.1.8f13cfe49b65c978c7c08be1127a21e2','project.SeqTreat_Valencia1']		2024-08-05T14:22:00.000Z			ESP	Europe	Valencia																									275	275131522	179138765	PRJEB51415								CRyPTIC_SeqTreat_Valencia	tuberculosis: unclassified		Mycobacterium tuberculosis
SAMEA7549592	ERR4816231	WGS	PUBLIC HEALTH ENGLAND	ERX4686073	Illumina MiSeq	PAIRED	RANDOM	GENOMIC	ILLUMINA	ERS5306243	ERP124941	['project.PHE-TB','run.19051','22468988','PRJEB41201','experiment.19051','sample.19051','ERS5306243','ERR4816231','773303','ERX4686073','ERP124941','SAMEA7549592']		2021-11-10T15:03:00.000Z			GBR	Europe																										40	40498617	25971038	PRJEB41201			71.48	126546	4	lineage4.1.1.1	Sensitive	['input','tbprofiler','CRyPTIC_PHE']	tuberculosis: unclassified		Mycobacterium tuberculosis
SAMEA5626252	ERR3335731	WGS	LSHTM	ERX3360442	Illumina HiSeq 2500	PAIRED	PCR	GENOMIC	ILLUMINA	ERS3430329	ERP115394	['WBB2978','ERX3360442','ERS3430329','PRJEB32684','ERP115394','546211','ena-EXPERIMENT-LSHTM-21-05-2019-19:05:55:623-9','ena-RUN-LSHTM-21-05-2019-19:05:55:623-9','ena-STUDY-LSHTM-21-05-2019-16:52:18:633-263','ERR3335731','SAMEA5626252','11967211']		2019-06-06T11:42:00.000Z			PAK	Asia																										1034	1034182390	416830989	PRJEB32684			99.51	1692973	57	lineage3	MDR-TB	['Napier_2020','tree','input','diff','tbprofiler']	tuberculosis: human-adapted	L3	Mycobacterium tuberculosis
SAMN13637937	SRR10851640	WGS	UNIVERSIDADE FEDERAL DO RIO GRANDE DO SUL	SRX7522233	NextSeq 550	PAIRED	RANDOM	GENOMIC	ILLUMINA	SRS5961786	SRP240403	['599957','SRP240403','SRX7522233','SAMN13637937','PRJNA599957','82_S104_R1.fastq.gz','SRR10851640','82','bp0','82_NEBNext Ultra_WGS_Ilumina','13637937','SRS5961786']	2015	2020-01-08T13:46:00.000Z			BRA	South America	Greater Florianopolis		Homo sapiens	3	human																					564	564528600	247509306	PRJNA599957								['Menardo_2021','input','standford']	tuberculosis: human-adapted	L4	Mycobacterium tuberculosis
SAMN02934393	SRR1524083	ChIP-Seq	ISB	SRX660848	Illumina Genome Analyzer IIx	SINGLE	ChIP	GENOMIC	ILLUMINA	SRS665833	SRP044777	['PRJNA255984','SRR1524083','Rv1675c_B457','Chipseq_Rv1675c_B457','SRS665833','SRX660848','65_3_64REPAAXX_082212_ChIP_457_MTB_Rv1675c_TETR_Genome_sorted.bam','SAMN02934393','255984','2934393','SRP044777']	2014	2014-10-20T12:55:00.000Z		47.6097 N 122.3331 W	USA	North America	Washington,Seattle		Homo sapiens	3	human																					1301	1301042400	478956871	PRJNA255984									tuberculosis: human-adapted	L4	Mycobacterium tuberculosis	H37Rv
SAMN20512708	SRR15316225	WGS	SCHOOL OF PUBLIC HEALTH, FUDAN UNIVERSITY	SRX11620787	Illumina HiSeq 2000	PAIRED	PCR	GENOMIC	ILLUMINA	SRS9656049	SRP330727	['bp0','PRJNA751240','SRP330727','F169_R1.fastq.gz','SAMN20512708','SRS9656049','20512708','2003-North-066','SRR15316225','F169','751240','SRX11620787']	2003	2021-08-01T01:24:00.000Z		30.27 N 120.65 E	CHN	Asia	Zheijiang	sputum	Homo sapiens	3	human																					1441	1441095300	687861924	PRJNA751240			99.55	1601976	54	lineage2.2.1	RR-TB	['timelapse_Zhejiang_CHN','input','diff','tree','tbprofiler']	tuberculosis: unclassified		Mycobacterium tuberculosis
SAMN30544034	SRR21277020	WGS	SCHOOL OF PUBLIC HEALTH, FUDAN UNIVERSITY	SRX17286477	Illumina HiSeq 2500	PAIRED	RANDOM	GENOMIC	ILLUMINA	SRS14851158	SRP394436	['SAMN30544034','SRX17286477','bp0','LD21F53X_R1.fastq.gz','SRR21277020','LD21F53X','30544034','SRP394436','874331','SRS14851158','PRJNA874331']	2020	2022-08-28T01:01:00.000Z			CHN	Asia	Eastern China		Homo sapiens	3	human																					1619	1619327048	495915672	PRJNA874331			98.99	1809709	61	lineage4.4.2	Sensitive	['tbprofiler','diff','tree','input']	tuberculosis: unclassified		Mycobacterium tuberculosis
SAMEA1101692	ERR2510394	WGS	SAN RAFFAELE SCIENTIFIC INSTITUTE	ERX2529809	NextSeq 500	PAIRED	RANDOM	GENOMIC	ILLUMINA	ERS2394710	ERP107941	['SAMEA1101692','ERS2394710','experiment.3404','ERP107941','ERR2510394','ERX2529809','sample.3404','run.3404','project.First_10k_genomes_study_set_3','PRJEB25972','493033','10121022']		2021-10-23T14:05:00.000Z			PAK	Asia						S				R	S	R	S	R				R	R	S	S	S	R	S	R	143	143077431	54570735	PRJEB25972	['Walker_2022','CRyPTIC_reuse_table']		99.55	896062	30	lineage2.2.1	Pre-XDR-TB	['diff','Napier_2020','Walker_2022','CRyPTIC_reuse_table','input','CRyPTIC_SanRaffaele','tree','tbprofiler']	tuberculosis: human-adapted	L2.2.1	Mycobacterium tuberculosis
SAMEA23751418	ERR1750888	WGS	BUGS	ERX1819187	Illumina HiSeq 2500	PAIRED	RANDOM	GENOMIC	ILLUMINA	ERS1469783	ERP020467	['ena-EXPERIMENT-BUGS-07-12-2016-18:13:56:128-16','6601601','PRJEB18529','ERS1469783','ERX1819187','SAMEA23751418','378744','ERR1750888','ERP020467','ena-RUN-BUGS-07-12-2016-18:13:56:128-16','008-2','ena-STUDY-BUGS-07-12-2016-16:53:22:865-43']		2017-03-14T17:09:00.000Z			ZWE	Africa		sputum	Homo sapiens	3	human																					498	498358800	329227525	PRJEB18529								['Napier_2020','input']	tuberculosis: human-adapted	L4.8	Mycobacterium tuberculosis
SAMEA3558699	ERR1035166	WGS	LSHTM	ERX1113964	Illumina MiSeq	PAIRED		GENOMIC	ILLUMINA	ERS865848	ERP011639	['ena-EXPERIMENT-LSHTM-25-09-2015-14:04:49:458-591','SAMEA3558699','297845','ena-STUDY-LSHTM-18-08-2015-18:02:02:463-104','ERS865848','mtb591','4154995','ERR1035166','ena-RUN-LSHTM-25-09-2015-14:04:49:458-591','ERP011639','ERX1113964','PRJEB10385']		2015-12-10T04:34:00.000Z																														133	133388400	94612519	PRJEB10385			99.61	410276	9	lineage4.3.3	HR-TB	['input','tbprofiler','Napier_2020']	tuberculosis: human-adapted	L4.3.3	Mycobacterium tuberculosis
SAMN06055590	SRR5073575	WGS	UNIVERSITY OF MELBOURNE	SRX2392665	Illumina HiSeq 2500	PAIRED	RANDOM	GENOMIC	ILLUMINA	SRS1834118	SRP094134	['SAMN06055590','SRX2392665','02MTB0576_S70_L001_2.fastq.gz','SRP094134','6055590','HCMC1193','PRJNA355614','SRR5073575','SRS1834118','bp0','355614']	2009-09	2016-12-02T18:46:00.000Z		10.82 N 106.63 E	VNM	Asia	Ho Chi Minh City	sputum	Homo sapiens	3	human																					248	248057864	117642356	PRJNA355614			99.49	1210382	41	lineage2.2.1	Other	['tree','Napier_2020','input','tbprofiler','diff','Menardo_2021']	tuberculosis: human-adapted	L2.2.1	Mycobacterium tuberculosis
SAMEA7548113	ERR4814754	WGS	PUBLIC HEALTH ENGLAND	ERX4684596	Illumina HiSeq 2500	PAIRED	RANDOM	GENOMIC	ILLUMINA	ERS5304766	ERP124941	['ERR4814754','773303','ERS5304766','run.17574','ERP124941','project.PHE-TB','sample.17574','ERX4684596','SAMEA7548113','22467511','PRJEB41201','experiment.17574']		2021-11-10T12:05:00.000Z			GBR	Europe																										336	336824832	150461400	PRJEB41201			34.93	1068250	24	lineage4.6.2.2	Sensitive	['tree','diff','input','tbprofiler','CRyPTIC_PHE']	tuberculosis: unclassified		Mycobacterium tuberculosis
SAMEA112189117	ERR10748523	WGS	CTB/NICD	ERX10200129	Illumina MiSeq	PAIRED	RANDOM	GENOMIC	ILLUMINA	ERS14299006	ERP143048	['ERP143048','ERX10200129','run.S450','ERR10748523','South African MDR-TB 2019-2020','908050','experiment.S450','sample.S450','ERS14299006','PRJEB58017','32029130','SAMEA112189117']		2023-01-15T15:27:00.000Z																														345	345670989	208823863	PRJEB58017			99.84	953399	57	lineage2.2.1	RR-TB	['tbprofiler','diff','input','tree']	tuberculosis: unclassified		Mycobacterium tuberculosis
SAMEA1119666	ERR2514485	WGS	PHE	ERX2533695	Illumina MiSeq	PAIRED	RANDOM	GENOMIC	ILLUMINA	ERS2399075	ERP107961	['sample.6530','ERX2533695','10123612','ERR2514485','experiment.6530','ERS2399075','ERP107961','SAMEA1119666','493034','run.6530','PRJEB25991','project.First_10k_genomes_study_set_4']		2022-07-15T18:09:00.000Z			GBR	Europe	England									S		S					S	S								344	344870703	208324405	PRJEB25991	Walker_2022		99.5	2107526	64	lineage4.6.3	Sensitive	['tree','tbprofiler','input','CRyPTIC_PHE','Walker_2022','Napier_2020','diff']	tuberculosis: human-adapted	L4.6.3	Mycobacterium tuberculosis
SAMEA115747457	ERR13288808	WGS	UNIVERSITY OF OXFORD, NUFFIELD DEPARTMENT OF MEDIC	ERX12659234	Illumina NovaSeq 6000	PAIRED	RANDOM PCR	GENOMIC	ILLUMINA	ERS20257341	ERP161058	['ERX12659234','41890939','SAMEA115747457','4851f0ac6b45','ERP161058','1124794','webin-reads-4851f0ac6b45','ERS20257341','ERR13288808','PRJEB76547','b28b5ff0-515d-42d2-bc0f-19e45ec26bb9']	2022	2024-08-10T11:51:00.000Z			ZAF	Africa																										571	571111596	184476871	PRJEB76547								CRyPTIC_2024	tuberculosis: unclassified		Mycobacterium tuberculosis
SAMEA7529225	ERR4800639	WGS	FOUNDATION FOR MEDICAL RESEARCH INDIA	ERX4670054	NextSeq 500	PAIRED	RANDOM	GENOMIC	ILLUMINA	ERS5285694	ERP124850	['ERR4800639','project.Mumbai','ERP124850','773292','SAMEA7529225','PRJEB41116','22462768','ERS5285694','sample.31976','run.31976','experiment.31976','ERX4670054']		2021-11-11T01:15:00.000Z			IND	Asia	Mumbai																									581	581051624	243676767	PRJEB41116			99.24	1659532	56	lineage1.1.2	HR-TB	['diff','CRyPTIC_IND','tree','input','tbprofiler']	tuberculosis: unclassified		Mycobacterium tuberculosis
SAMEA104684952	ERR2503409	WGS	NATIONAL INSTITUTE FOR HEALTH AND WELFARE	ERX2522652	Illumina MiSeq	PAIRED	PCR	GENOMIC	ILLUMINA	ERS2286335	ERP107468	['SAMEA104684952','ERR2503409','9070081','ena-RUN-NATIONAL INSTITUTE FOR HEALTH AND WELFARE-06-04-2018-13:41:54:035-52','ena-EXPERIMENT-NATIONAL INSTITUTE FOR HEALTH AND WELFARE-06-04-2018-13:41:54:035-52','ERX2522652','PRJEB25543','ERP107468','ERS2286335','ena-STUDY-NATIONAL INSTITUTE FOR HEALTH AND WELFARE-13-03-2018-12:26:09:250-42','F145','461533']	2014	2018-05-04T21:39:00.000Z			FIN	Europe																										642	642991133	379117340	PRJEB25543			99.6	1576342	82	lineage2.2.1	Sensitive	['Napier_2020','tree','tbprofiler','input','WGS_2014_FIN','diff']	tuberculosis: human-adapted	L2.2.1	Mycobacterium tuberculosis
SAMN08629432	SRR6797860	WGS	SAN RAFFAELE	SRX3756433	Illumina HiSeq 2500	PAIRED	RANDOM	GENOMIC	ILLUMINA	SRS3012127	SRP128089	['428596','8629432','140173_210916_BGD_210916_100.gatk.bam','SRP128089','SAMN08629432','bp0','SRX3756433','140173','SRS3012127','140173_WGS','SRR6797860','PRJNA428596']		2018-03-02T06:43:00.000Z			BGD	Asia			Homo sapiens	3	human					R		R	S	S				R	R				S			312	312202009	139883862	PRJNA428596	CRyPTIC_WHO2021_PMC7612554		99.47	2598279	58	lineage3	MDR-TB	['Menardo_2021','Walker_2022','tree','diff','tbprofiler','input']	tuberculosis: human-adapted	L3	Mycobacterium tuberculosis
SAMN01908746	SRR671722	WGS	BGI	SRX225036	Illumina HiSeq 2000	PAIRED	PCR	GENOMIC	ILLUMINA	SRS388815	SRP018402	['SRR671722','SRX225036','1908746','SAMN01908746','SRS388815','BGI_140_SZAXPI000271-131_111026','PRJNA187550','187550','BGI-FCC02TBACXX-111026-L2-140','SRP018402','BGI_140']		2015-09-05T08:35:00.000Z			CHN	Asia							S					R	S						R				S			528	528000120	356493325	PRJNA187550	CRyPTIC_WHO2021_PMC7612554		99.36	1198140	24	lineage2.2.1	MDR-TB	['Napier_2020','diff','Walker_2022','tree','tbprofiler','input']	tuberculosis: human-adapted	L2.2.1	Mycobacterium tuberculosis
SAMN30950422	SRR21657203	WGS	WADSWORTH CENTER	SRX17657110	Illumina MiSeq	PAIRED	RANDOM	GENOMIC	ILLUMINA	SRS15189398	SRP338930	['766641','IDR1800002850','SRP338930','30950422','SRS15189398','SRR21657203','PRJNA766641','SRX17657110','SAMN30950422','IDR1800002850-01-01_S13_L001_R1_001.fastq.gz']	2018	2022-09-21T09:06:00.000Z			USA	North America	New York state		Homo sapiens	3	human																					477	477443308	281380722	PRJNA766641			99.6	1448058	83	lineage3	Other	['tbprofiler','input','tree','diff']	tuberculosis: unclassified		Mycobacterium tuberculosis
SAMN36834915	SRR25515075	WGS	SHANDONG PROVINCIAL HOSPITAL	SRX21245502	Illumina HiSeq 4000	PAIRED	RANDOM	GENOMIC	ILLUMINA	SRS18499783	SRP453313	['SRX21245502','SRP453313','T2255.IS300_Clean.1.fastq.gz','bp0','36834915','T2255','SRR25515075','SRS18499783','1002108','PRJNA1002108','SAMN36834915']	2017	2023-08-04T04:41:00.000Z		36.40 N 117.00 E	CHN	Asia	Shandong	As reported: phlegm	Homo sapiens	3	human																					1066	1066886700	460020556	PRJNA1002108			99.58	1845803	65	lineage2.2.2	Sensitive	['tbprofiler','input','diff','tree']	tuberculosis: human-adapted	L4	Mycobacterium tuberculosis	H37Rv
SAMEA7545738	ERR4812234	WGS	UNIVERSIDAD PERUANA CAYETANO HEREDIA	ERX4682224	Illumina NovaSeq 6000	PAIRED	RANDOM	GENOMIC	ILLUMINA	ERS5302394	ERP124939	['SAMEA7545738','ERP124939','ERS5302394','773301','ERR4812234','22465127','experiment.25771','sample.25771','run.25771','ERX4682224','project.Peru_Wellcome','PRJEB41199']	2019	2021-11-10T07:54:00.000Z			PER	South America						S				S	S	S	S	S				S		S	S	S	S	S	S	474	474734336	161414801	PRJEB41199	['Walker_2022','CRyPTIC_reuse_table']		99.5	1774495	61	lineage4.1.2.1	Sensitive	['input','CRyPTIC_UPCH','tree','Walker_2022','tbprofiler','standford','CRyPTIC_reuse_table','diff']	tuberculosis: unclassified		Mycobacterium tuberculosis
SAMN11265260	SRR8791305	AMPLICON	UNIVERSITY OF CALIFORNIA SAN DIEGO	SRX5581056	Illumina MiSeq	PAIRED	PCR	GENOMIC	ILLUMINA	SRS4542637	SRP189570	['11265260','20021_S5','SRR8791305','SRX5581056','SRP189570','SRS4542637','505787','SAMN11265260','PRJNA505787','20021_S5_L001_R1_001.fastq.gz']		2019-03-27T08:42:00.000Z						sputum	Homo sapiens	3	human																					226	226082304	111300079	PRJNA505787									tuberculosis: unclassified		Mycobacterium tuberculosis
SAMEA104362234	ERR2184393	WGS	UNIVERSIDAD PERUANA CAYETANO HEREDIA, PERU	ERX2240560	Illumina HiSeq 4000	PAIRED	RANDOM	GENOMIC	ILLUMINA	ERS1987212	ERP104985	['548708','SAMEA104362234','project.Peru-set1-Tandem','sample.681','experiment.681','ERX2240560','ERS1987212','ERR2184393','12061624','run.681','PRJEB23245','ERP104985']	2014	2021-10-17T08:39:00.000Z			PER	South America						S				R	R	R	S	S				R		S	S	S	S	S	R	510	510018600	226649523	PRJEB23245	['Walker_2022','CRyPTIC_reuse_table']		99.6	1688642	59	lineage4.1.2.1	MDR-TB	['CRyPTIC_UPCH','diff','Walker_2022','tbprofiler','Nimmo_2024','input','CRyPTIC_reuse_table','tree']	tuberculosis: human-adapted	L4	Mycobacterium tuberculosis
SAMEA115741319	ERR13266725	WGS	UNIVERSITY OF OXFORD, NUFFIELD DEPARTMENT OF MEDIC	ERX12637151	NextSeq 500	PAIRED	RANDOM PCR	GENOMIC	ILLUMINA	ERS20251062	ERP161058	['ERR13266725','ERX12637151','SAMEA115741319','PRJEB76547','1124794','20d96a233861','41869255','webin-reads-20d96a233861','ERS20251062','ERP161058','b28b5ff0-515d-42d2-bc0f-19e45ec26bb9']	2020	2024-08-08T11:01:00.000Z			IND	Asia																										764	764601900	311813014	PRJEB76547								CRyPTIC_2024	tuberculosis: unclassified		Mycobacterium tuberculosis
SAMN40465769	SRR28351406	WGS	FIND, THE FOUNDATION FOR INNOVATIVE NEW DIAGNOSTICS	SRX23956748	Illumina HiSeq X	PAIRED	RANDOM	GENOMIC	ILLUMINA	SRS20757092	SRP495384	['1087582','TB034010069_R1.fastq.gz','WGS-TB034010069','SRX23956748','TB034010069','SRS20757092','PRJNA1087582','40465769','SRP495384','SRR28351406','SAMN40465769']	2019-11	2024-03-15T05:39:00.000Z			IND	Asia		sputum	Homo sapiens	3	human																					1047	1047331772	455733784	PRJNA1087582			99.31	1749946	39	lineage3	RR-TB	['input','diff','tbprofiler']	tuberculosis: unclassified		Mycobacterium tuberculosis
SAMN37210156	SRR25827460	WGS	HAYSTACKANALYTICS PVT. LTD.	SRX21548973	NextSeq 550	PAIRED	PCR	GENOMIC	ILLUMINA	SRS18756993	SRP457772	['SRX21548973','SAMN37210156','SRR25827460','HAPL_175','PRJNA1011210','bp0','SRS18756993','SRP457772','1011210','37210156','HAPL_175_R1.fastq.gz']		2023-08-31T12:28:00.000Z		20.5937 N 78.9629 E	IND	Asia		sputum	Homo sapiens	3	human																					1536	1536679314	702764374	PRJNA1011210								['input','denylist']	tuberculosis: unclassified		Mycobacterium tuberculosis
SAMN41421936	SRR29056107	WGS	FIND, THE FOUNDATION FOR INNOVATIVE NEW DIAGNOSTICS	SRX24580907	Illumina HiSeq 2000	PAIRED	RANDOM	GENOMIC	ILLUMINA	SRS21320822	SRP507535	['SRR29056107','PRJNA1109295','SRS21320822','82B8A3_1968D7F63136_C108','SRP507535','1109295','SRX24580907','41421936','TB_CPath_Warren_C108_S22_R1_001.fastq.gz','82B8A3_1968D7F63136','SAMN41421936']	2013	2024-05-16T12:00:00.000Z			ZAF	Africa			Homo sapiens	3	human																					784	784589960	335791261	PRJNA1109295								WHO_mutations_2023	tuberculosis: unclassified		Mycobacterium tuberculosis
SAMN13568613	SRR10808504	WGS	RADBOUDUMC	SRX7482391	Illumina HiSeq 4000	PAIRED	PCR	GENOMIC	ILLUMINA	SRS5925268	SRP239172	['bp0','PRJNA595834','SAMN13568613','SRR10808504','SRX7482391','595834','13568613','SRP239172','SRS5925268','TAN-470_1.fastq.gz','TAN-470']	2016	2019-12-31T08:49:00.000Z			PER	South America	Lima	sputum	Homo sapiens	3	human																					439	439337700	192102356	PRJNA595834			99.57	1678949	58	lineage4.1.2.1	Sensitive	['diff','input','tbprofiler','standford','Menardo_2021','TANDEM','tree']	tuberculosis: human-adapted	L4	Mycobacterium tuberculosis
SAMN41471739	SRR29096486	WGS	FIND, THE FOUNDATION FOR INNOVATIVE NEW DIAGNOSTICS	SRX24620678	Illumina HiSeq 2000	PAIRED	RANDOM	GENOMIC	ILLUMINA	SRS21357833	SRP507535	['1518532078937T-Eth_104_R1.fastq.gz','1109295','41471739','SAMN41471739','SRP507535','924644_E2F8280F718D','SRX24620678','SRR29096486','PRJNA1109295','924644_E2F8280F718D_ETH_104','SRS21357833']		2024-05-21T10:13:00.000Z			ETH	Africa			Homo sapiens	3	human																					238	238622884	104340193	PRJNA1109295								WHO_mutations_2023	tuberculosis: unclassified		Mycobacterium tuberculosis
SAMEA9976247	ERR6865550	WGS	IMPERIAL COLLEGE LONDON	ERX6488978	Illumina HiSeq 2000	PAIRED	RANDOM	GENOMIC	ILLUMINA	ERS7654526	ERP123401	['ERX6488978','666870','22011048','ERP123401','PRJEB39837','ERR6865550','CA0165009_raw_wgs_R1R2','ena-STUDY-IMPERIAL COLLEGE LONDON-12-08-2020-14:44:57:582-2394','CA0165009_raw_wgs','ERS7654526','SAMEA9976247','CA0165009']	2009	2021-10-15T13:03:00.000Z			PER	South America	Lima		Homo sapiens	3	human																					359	359927828	153087712	PRJEB39837			99.64	1632111	55	lineage4.3.3	Sensitive	['standford','diff','tbprofiler','tree','input']	tuberculosis: unclassified		Mycobacterium tuberculosis
SAMN20512400	SRR15316422	WGS	SCHOOL OF PUBLIC HEALTH, FUDAN UNIVERSITY	SRX11621174	Illumina HiSeq 2000	PAIRED	PCR	GENOMIC	ILLUMINA	SRS9656435	SRP330727	['B99_R1.fastq.gz','B99','PRJNA751240','SRX11621174','SRP330727','SAMN20512400','20512400','bp0','1998-North-010','751240','SRR15316422','SRS9656435']	1998	2021-08-01T01:28:00.000Z		30.22 N 120.09 E	CHN	Asia	Zheijiang	sputum	Homo sapiens	3	human																					1198	1198636800	498092656	PRJNA751240								['input','timelapse_Zhejiang_CHN']	tuberculosis: unclassified		Mycobacterium tuberculosis
SAMEA112801135	ERR11067282	WGS	FZB	ERX10514212	NextSeq 500	PAIRED		GENOMIC	ILLUMINA	ERS14808681	ERP010814	['21007407','ena-RUN-TAB-21-03-2023-12:28:22:270-125046','ena-STUDY-FZB-22-06-2015-17:16:39:392-292','ERS14808681','33853191','PRJEB9680','ERP010814','ERR11067282','287903','ena-EXPERIMENT-TAB-21-03-2023-12:28:22:270-125045','ERX10514212','SAMEA112801135']		2023-07-20T23:22:00.000Z																														353	353468244	164830706	PRJEB9680			99.57	1549747	51	lineage4.8	Sensitive	['tree','tbprofiler','input','diff']	tuberculosis: unclassified		Mycobacterium tuberculosis
SAMEA5569654	ERR3287461	WGS	UNIVERSIDAD PERUANA CAYETANO HEREDIA, PERU	ERX3313970	Illumina HiSeq 4000	PAIRED	RANDOM	GENOMIC	ILLUMINA	ERS3371676	ERP114885	['ERS3371676','542465','PRJEB32234','project.Gates_clinical_isolates_Peru','experiment.10207','ERR3287461','sample.10207','SAMEA5569654','ERX3313970','ERP114885','11621939','run.10207']		2021-11-03T08:07:00.000Z			PER	South America						S	S			S	S	R	S	S				S	S	S	S	S	S	S	S	545	545272200	222004269	PRJEB32234	['CRyPTIC_reuse_table','Walker_2022']		99.6	1779090	61	lineage4.3.3	HR-TB	['CRyPTIC_UPCH','input','tbprofiler','tree','diff','CRyPTIC_reuse_table','Walker_2022']	tuberculosis: unclassified		Mycobacterium tuberculosis
SAMN30543544	SRR21277759	WGS	SCHOOL OF PUBLIC HEALTH, FUDAN UNIVERSITY	SRX17287029	Illumina HiSeq 2500	PAIRED	RANDOM	GENOMIC	ILLUMINA	SRS14851709	SRP394436	['PRJNA874331','SRS14851709','2018453_R1.fastq.gz','bp0','2018453','874331','SRX17287029','SRR21277759','30543544','SAMN30543544','SRP394436']	2018	2022-08-28T01:05:00.000Z			CHN	Asia	Eastern China		Homo sapiens	3	human																					1370	1370702059	526643767	PRJNA874331			99.11	1861027	58	lineage2.2.1	Other	['tbprofiler','diff','input','tree']	tuberculosis: unclassified		Mycobacterium tuberculosis
SAMN30951073	SRR21658542	WGS	WADSWORTH CENTER	SRX17658383	Illumina MiSeq	PAIRED	RANDOM	GENOMIC	ILLUMINA	SRS15190653	SRP338930	['SRR21658542','SRP338930','SRX17658383','766641','SRS15190653','SAMN30951073','IDR1600026439-01-01_S16_L001_R1_001.fastq.gz','30951073','PRJNA766641','IDR1600026439']	2016	2022-09-21T11:19:00.000Z			USA	North America	New York state		Homo sapiens	3	human																					421	421205322	264628879	PRJNA766641			99.54	1301257	65	lineage4.1.2.1	Sensitive	['diff','input','tree','tbprofiler']	tuberculosis: unclassified		Mycobacterium tuberculosis
SAMN30952805	SRR21661637	WGS	WADSWORTH CENTER	SRX17661387	Illumina MiSeq	PAIRED	RANDOM	GENOMIC	ILLUMINA	SRS15193512	SRP338930	['SRX17661387','766641','SRR21661637','IDR1600053407-01-01_S14_L001_R1_001.fastq.gz','SRS15193512','30952805','SAMN30952805','SRP338930','PRJNA766641','IDR1600053407']	2016	2022-09-21T14:33:00.000Z			USA	North America	New York state		Homo sapiens	3	human																					614	614843080	386877549	PRJNA766641								input	tuberculosis: unclassified		Mycobacterium tuberculosis
SAMEA7548805	ERR4815445	WGS	PUBLIC HEALTH ENGLAND	ERX4685287	Illumina HiSeq 2500	PAIRED	RANDOM	GENOMIC	ILLUMINA	ERS5305457	ERP124941	['ERS5305457','project.PHE-TB','SAMEA7548805','22468202','sample.18265','PRJEB41201','ERX4685287','773303','experiment.18265','run.18265','ERR4815445','ERP124941']		2021-11-10T14:08:00.000Z			GBR	Europe						R	R			S	R	R	R	R				R					R	S		479	479128167	248418966	PRJEB41201	Walker_2022		97.01	1264570	27	lineage4.2.1	Pre-XDR-TB	['Walker_2022','CRyPTIC_PHE','input','tbprofiler','diff']	tuberculosis: unclassified		Mycobacterium tuberculosis
SAMN41664549	SRR29274217	WGS	FIND, THE FOUNDATION FOR INNOVATIVE NEW DIAGNOSTICS	SRX24791331	Illumina HiSeq 2000	PAIRED	RANDOM	GENOMIC	ILLUMINA	SRS21508553	SRP511583	['SRR29274217','41664549','SAMN41664549','bp0','EUST17483','SRX24791331','SRP511583','1119915','SRS21508553','EUST17483_lib143_R1.fastq.gz','PRJNA1119915']	2018-05	2024-06-04T09:42:00.000Z			ROU	Europe			Homo sapiens	3	human																					432	432290631	210731846	PRJNA1119915									tuberculosis: unclassified		Mycobacterium tuberculosis
SAMN32819286	SRR23174370	WGS	AGRIFOOD AND BIOSCIENCES INSTITUTE	SRX19124916	Illumina HiSeq X	PAIRED	PCR	GENOMIC	ILLUMINA	SRS16524189	SRP418517	['32819286','SRX19124916','PRJNA925930','SRS16524189','BTB_TVR_841_Bov_2012_6.263_NI_1.fastq.gz','SRP418517','BTB_TVR_841','SRR23174370','TVR841','bp0','925930','SAMN32819286']	2012	2023-01-20T19:02:00.000Z			GBR	Europe			Bos taurus	2	bovine																					459	459608000	161981515	PRJNA925930			99.34	1843862	43	La1.8.1	Other	['tbprofiler','diff','tree','input']	tuberculosis: animal-adapted	La1	Mycobacterium bovis
SAMEA7552199	ERR4818834	WGS	PUBLIC HEALTH ENGLAND	ERX4688676	Illumina HiSeq 2500	PAIRED	RANDOM	GENOMIC	ILLUMINA	ERS5308846	ERP124941	['run.21654','project.PHE-TB','SAMEA7552199','ERR4818834','ERX4688676','ERS5308846','PRJEB41201','22471591','sample.21654','experiment.21654','773303','ERP124941']		2021-11-10T20:15:00.000Z			GBR	Europe																										129	129373603	55322619	PRJEB41201			97.34	1161483	23	lineage4.1.2.1	Other	['input','diff','tbprofiler','tree','CRyPTIC_PHE']	tuberculosis: unclassified		Mycobacterium tuberculosis
SAMN41598223	SRR29231166	WGS	FIND, THE FOUNDATION FOR INNOVATIVE NEW DIAGNOSTICS	SRX24749785	Illumina HiSeq 2000	PAIRED	RANDOM	GENOMIC	ILLUMINA	SRS21470372	SRP507535	['SRS21470372','SRP507535','1109295','PRJNA1109295','SAMN41598223','41598223','B9141A_7C690C9F1274','TB-IS-1043-TBDM-101795_S172_R1_001.fastq.gz','B9141A_7C690C9F1274_TBDM101795','SRR29231166','SRX24749785']		2024-05-30T06:20:00.000Z			IND	Asia			Homo sapiens	3	human																					804	804093120	334700581	PRJNA1109295								WHO_mutations_2023	tuberculosis: unclassified		Mycobacterium tuberculosis
SAMN42410236	SRR29772626	WGS	INDIAN COUNCIL FOR MEDICAL RESEARCH NATIONAL INSTITUTE OF RESEARCH IN TUBERCULOSIS	SRX25272424	Illumina MiSeq	PAIRED	PCR	GENOMIC	ILLUMINA	SRS21956861	SRP367420	['SRX25272424','MD326','MD326_R1.fastq.gz','42410236','SRS21956861','SRP367420','bp0','SRR29772626','PRJNA822663','SAMN42410236','822663','27256841']	2022	2024-07-11T01:34:00.000Z		13.07265210 N 80.25039808 E	IND	Asia			Homo sapiens	3	human																					702	702808662	297944503	PRJNA822663									tuberculosis: unclassified		Mycobacterium tuberculosis
SAMEA112804360	ERR11044680	WGS	FZB	ERX10491471	NextSeq 500	PAIRED		GENOMIC	ILLUMINA	ERS14811906	ERP010814	['ena-RUN-TAB-21-03-2023-10:23:43:231-80306','SAMEA112804360','ERR11044680','287903','ena-EXPERIMENT-TAB-21-03-2023-10:23:43:230-80305','PRJEB9680','ERX10491471','ERS14811906','1921-97','ERP010814','ena-STUDY-FZB-22-06-2015-17:16:39:392-292','33856415']		2023-07-20T20:58:00.000Z																														767	767757192	328799420	PRJEB9680			99.68	1631400	56	lineage4.3.3	MDR-TB	['tree','input','diff','tbprofiler']	tuberculosis: unclassified		Mycobacterium tuberculosis
SAMN01831252	SRR648546	WGA	RESEARCH INSTITUTE OF PHYSICAL-CHEMICAL MEDICINE	SRX216912	454 GS FLX Titanium	SINGLE	RANDOM	GENOMIC	LS454	SRS385773	SRP017938	['SP38','PRJNA181180','SRP017938','SRS385773','1831252','SRX216912','SAMN01831252','SRR648546','181180']	2012	2013-01-14T11:28:00.000Z			RUS	Europe	Saint Petersburg	sputum	Homo sapiens	3	human																					87	87281449	203993449	PRJNA181180									tuberculosis: unclassified		Mycobacterium tuberculosis
SAMN39286821	SRR27450212	WGS	MDUPHL	SRX23121725	NextSeq 550	PAIRED	RANDOM	GENOMIC	ILLUMINA	SRS20075277	SRP399923	['SRP399923','AUSMDU00031652','SRS20075277','AUSMDU00031652_S143_R1_001.fastq.gz','SRX23121725','39286821','PRJNA857537','857537','SAMN39286821','SRR27450212']	2019	2024-01-07T18:52:00.000Z			AUS	Oceania	Victoria		Homo sapiens	3	human																					933	933276529	387159919	PRJNA857537			99.56	1679206	58	lineage2.2.1.2	Sensitive	['tree','input','diff','tbprofiler']	tuberculosis: unclassified		Mycobacterium tuberculosis
SAMN15337170	SRR12062516	WGS	FUDAN UNIVERSITY	SRX8590413	Illumina HiSeq 2500	PAIRED	RANDOM PCR	GENOMIC	ILLUMINA	SRS6881563	SRP268168	['bp0','SRR12062516','640897','PRJNA640897','p11-2','SZ_2016_0569_R1.fastq.gz','SRX8590413','SRS6881563','15337170','SRP268168','SZ_2016_0569','SAMN15337170']	2016	2020-06-21T09:22:00.000Z			CHN	Asia	shenzhen	sputum	Homo sapiens	3	human																					945	945957016	370880344	PRJNA640897			99.3	1692597	58	lineage2.2.1	Pre-XDR-TB	['diff','input','tree','tbprofiler']	tuberculosis: unclassified		Mycobacterium tuberculosis
SAMN07659036	SRR6045133	WGS	MODMEDMICOXFORD	SRX3192223	Illumina MiSeq	PAIRED	RANDOM	GENOMIC	ILLUMINA	SRS2520160	SRP117784	['SRP117784','SRX3192223','PRJNA401515','7659036','SAMN07659036','MMMOSRA:91d37668-64e7-4cb3-acc5-c0acdc88ab8e','SRR6045133','401515','SRS2520160','MMMOSAM:91d37668-64e7-4cb3-acc5-c0acdc88ab8e']	2016	2017-10-27T16:24:00.000Z			GBR	Europe	Oxford		Homo sapiens	3	human					S		R					S	S								424	424453583	255714631	PRJNA401515	CRyPTIC_WHO2021_PMC7612554		99.48	1716430	57	lineage4.5	HR-TB	['Napier_2020','Walker_2022','input','diff','tree','tbprofiler']	tuberculosis: human-adapted	L4.5	Mycobacterium tuberculosis
SAMN18117917	SRR13837567	WGS	UNIVERISTY OF ANTWERP	SRX10215954	Illumina HiSeq 2500	PAIRED		GENOMIC	ILLUMINA	SRS8360715	SRP308980	['18117917','bp0','COV100-FASTA21-MCOV100-CONTHsap-CPER1-SEED1111113423','SRS8360715','SRX10215954','PRJNA706121','SAMN18117917','ID1111113423','STUDYCOV100-FASTA21-MCOV100-CONTHsap-CPER1-SEED1111113423.R1.fastq.gz','SRR13837567','SRP308980','706121']	2021	2021-03-03T03:50:00.000Z						simulated/in silico																								445	445606200	235392027	PRJNA706121								['input','laboratory_synthetic','denylist']	tuberculosis: human-adapted	L4	Mycobacterium tuberculosis	H37Rv
SAMEA7562974	ERR4830534	WGS	AFRICAN HEALTH RESEARCH INSTITUTE	ERX4700518	NextSeq 550	PAIRED	RANDOM	GENOMIC	ILLUMINA	ERS5319607	ERP124989	['PRJEB41248','sample.26486','773315','SAMEA7562974','22478541','run.26486','ERR4830534','ERX4700518','ERP124989','ERS5319607','experiment.26486','project.MXDRTB1']		2021-11-11T09:53:00.000Z			ZAF	Africa						S				S	R	R	S	S				R	S	S	S	S	S	S	S	72	72051745	39274092	PRJEB41248	['CRyPTIC_reuse_table','Walker_2022']		99.32	231473	8	lineage2.2.1	Sensitive	['Walker_2022','input','CRyPTIC_AHRI','tbprofiler','CRyPTIC_reuse_table']	tuberculosis: unclassified		Mycobacterium tuberculosis
SAMN09867650	SRR11342649	WGS	UNIVERSITY COLLEGE LONDON	SRX7945656	NextSeq 500	PAIRED	Hybrid Selection	GENOMIC	ILLUMINA	SRS3696251	SRP158465	['SRP158465','PRJNA486713','486713','SRX7945656','SAMN09867650','F1075_S','F1075_S_R1.fastq.gz','9867650','SRR11342649','SRS3696251']	2016	2020-03-18T13:18:00.000Z		29.82 S 30.99 E	ZAF	Africa	Durban	sputum	Homo sapiens	3	human																					1295	1295830351	616313901	PRJNA486713			74.99	748671	19	lineage4.3.3	HR-TB	['tbprofiler','intrapatient_cultured_vs_raw','input']	tuberculosis: unclassified		Mycobacterium tuberculosis
SAMN02352507	SRR1020013	WGS	BI	SRX369383	Illumina HiSeq 2000	PAIRED	RANDOM	GENOMIC	ILLUMINA	SRS494910	SRP032339	['218599','SAMN02352507','SRX369383','C2UB7ACXX131015.1.tagged_908.bam','PRJNA218599','2398860.WR38304.Pond-280387.C2UB7ACXX131015.P','PRJNA67953','SRP032339','2352507','SRS494910','Mycobacterium tuberculosis 94','SRR1020013']	2013	2013-10-29T07:15:00.000Z			USA	North America	Boston, MA																									2814	2814901512	1444524526	PRJNA218599			99.08	1557422	35	lineage2.2.2	Pre-XDR-TB	['diff','tbprofiler','input','tree']	tuberculosis: unclassified		Mycobacterium tuberculosis
SAMEA7552144	ERR4818780	WGS	PUBLIC HEALTH ENGLAND	ERX4688622	Illumina HiSeq 2500	PAIRED	RANDOM	GENOMIC	ILLUMINA	ERS5308792	ERP124941	['PRJEB41201','ERX4688622','773303','run.21600','ERP124941','sample.21600','ERR4818780','SAMEA7552144','22471537','experiment.21600','ERS5308792','project.PHE-TB']		2021-11-10T20:18:00.000Z			GBR	Europe																										179	179612700	75550262	PRJEB41201			99.42	1732130	39	lineage4.1.1.1	Sensitive	['input','tbprofiler','CRyPTIC_PHE','tree','diff']	tuberculosis: unclassified		Mycobacterium tuberculosis
SAMEA11207412	ERR7801987	WGS	UNIVERSITY OF BASEL, SWITZERLAND	ERX7369675	Illumina NovaSeq 6000	SINGLE		GENOMIC	ILLUMINA	ERS8856912	ERP134075	['SAMEA11207412','ERX7369675','ena-EXPERIMENT-TAB-21-12-2021-17:16:01:237-10055','PRJEB49562','G46804','794708','ena-RUN-TAB-21-12-2021-17:16:01:237-10056','ERP134075','ERS8856912','24685597','ERR7801987','9bc3fa2b-c877-4dc7-b821-d8f2b9e08e1b']	2019	2022-07-28T01:07:00.000Z			TZA	Africa			Homo sapiens	3	human																					340	340768142	100116032	PRJEB49562								input	tuberculosis: unclassified		Mycobacterium tuberculosis
SAMN05916321	SRR28393310	WGS	FIND, THE FOUNDATION FOR INNOVATIVE NEW DIAGNOSTICS	SRX23998354	Illumina HiSeq 2500	PAIRED	RANDOM	GENOMIC	ILLUMINA	SRS20794924	SRP496567	['03-R0278','PRJNA343736','Peru5000_R1.fastq.gz','343736','WGS-Peru5000','SAMN05916321','SRX23998354','SRS20794924','SRR28393310','5916321','SRP496567']	2012	2024-03-20T07:43:00.000Z		12 S 77 W	PER	South America	Lima	As reported: patient	Homo sapiens	3	human																					614	614301250	290959097	PRJNA343736			99.5	1848221	52	lineage4.1.1	MDR-TB	['tbprofiler','tree','standford','input','diff']	tuberculosis: unclassified		Mycobacterium tuberculosis
SAMN10342147	SRR8129027	WGS	UNIVERSITE D'ANGERS	SRX4950170	Illumina HiSeq 2000	PAIRED	RANDOM	GENOMIC	ILLUMINA	SRS3992349	SRP167135	['42-5-06_R1.fastq','42.5.06_lib','499075','42.5.06','SAMN10342147','SRR8129027','SRS3992349','PRJNA499075','10342147','SRX4950170','bp0','SRP167135']	2006	2018-10-29T13:15:00.000Z	Buruli ulcer	6.63241 N 2.50609 E	BEN	Africa		skin	Homo sapiens	3	human																					620	620379804	296265626	PRJNA499075									NTM: unclassified		Mycobacterium ulcerans
SAMEA7546350	ERR4812845	WGS	UNIVERSIDAD PERUANA CAYETANO HEREDIA	ERX4682835	Illumina NovaSeq 6000	PAIRED	RANDOM	GENOMIC	ILLUMINA	ERS5303005	ERP124939	['ERP124939','run.28698','experiment.28698','ERR4812845','ERX4682835','SAMEA7546350','22465738','project.Peru_Wellcome','PRJEB41199','sample.28698','ERS5303005','773301']	2015	2021-11-10T09:01:00.000Z			PER	South America						R	R			I	R	R	R	R				R	R	S	S	S	R	S	R	892	892586066	279991161	PRJEB41199	['Walker_2022','CRyPTIC_reuse_table']		99.46	1792592	66	lineage4.1.2.1	Pre-XDR-TB	['tree','diff','Walker_2022','CRyPTIC_reuse_table','input','CRyPTIC_UPCH','standford','tbprofiler']	tuberculosis: unclassified		Mycobacterium tuberculosis
SAMN18146285	SRR13861570	WGS	UNIVERISTY OF ANTWERP	SRX10242572	Illumina HiSeq 2500	PAIRED		GENOMIC	ILLUMINA	SRS8383815	SRP308980	['SRS8383815','STUDYSPUTUM0500K-FASTA9-MPER4.02-CONTMix1-CPER95.98-SEED854423423.R1.fastq.gz','SRP308980','SPUTUM0500K-FASTA9-MPER4.02-CONTMix1-CPER95.98-SEED854423423','bp0','ID854423423','SRR13861570','SAMN18146285','18146285','706121','SRX10242572','PRJNA706121']	2021	2021-03-05T03:52:00.000Z						simulated/in silico																								149	149998800	79982992	PRJNA706121								['input','denylist','laboratory_synthetic']	tuberculosis: human-adapted	L4	Mycobacterium tuberculosis	H37Rv
SAMEA12851052	ERR11243710	WGS	SWISS TROPICAL AND PUBLIC HEALTH INSTITUTE	ERX10651914	Illumina NovaSeq 6000	SINGLE	RANDOM	GENOMIC	ILLUMINA	ERS10459524	ERP135175	['ERR11243710','930268','ERS10459524','8cc6b8bd-130a-4c76-a0b2-3197bafe5cc6','ena-EXPERIMENT-TAB-17-04-2023-19:57:14:020-3517','ERX10651914','ERP135175','PRJEB50582','ena-RUN-TAB-17-04-2023-19:57:14:020-3518','34306148','G43871','SAMEA12851052']	2015	2023-07-27T09:51:00.000Z			GEO	Asia		sputum																								421	421392402	140587467	PRJEB50582									tuberculosis: unclassified		Mycobacterium tuberculosis
SAMEA115739843	ERR13264884	WGS	UNIVERSITY OF OXFORD, NUFFIELD DEPARTMENT OF MEDIC	ERX12635297	NextSeq 500	PAIRED	RANDOM PCR	GENOMIC	ILLUMINA	ERS20249586	ERP161058	['SAMEA115739843','b28b5ff0-515d-42d2-bc0f-19e45ec26bb9','ERP161058','1124794','PRJEB76547','webin-reads-468aef741b74','ERR13264884','ERS20249586','41867983','468aef741b74','ERX12635297']	2020	2024-08-04T19:05:00.000Z			DEU	Europe																										437	437281981	194980468	PRJEB76547								CRyPTIC_2024	tuberculosis: unclassified		Mycobacterium tuberculosis
SAMN13169522	SRR10380023	WGS	NIH / NIAID	SRX7080911	Illumina MiSeq	PAIRED	RANDOM	GENOMIC	ILLUMINA	SRS5596677	SRP227831	['8240','PRJNA586859','13169522','TB-CPath-Valeriu-IS-1009-DNA0392_S24_R1_001.fastq.gz','SRR10380023','SRP227831','SRX7080911','SAMN13169522','586859','bp0','SRS5596677']	2013	2019-10-31T13:28:00.000Z		47.0105 N 28.8638 E	MDA	Europe	Chisinau	sputum	Homo sapiens	3	human																					435	435159048	173200097	PRJNA586859								['Menardo_2021','input']	tuberculosis: human-adapted	L2	Mycobacterium tuberculosis
SAMN13813939	SRR10869184	WGS	UCT	SRX7539125	Illumina HiSeq 2500	PAIRED	RANDOM	GENOMIC	ILLUMINA	SRS5977700	SRP241186	['bp0','SRP241186','SRS5977700','SRX7539125','PRJNA600338','13813939','600338','C154','C154_R1_001.fastq.gz','SRR10869184','224','SAMN13813939']	2019	2020-01-10T13:31:00.000Z		33.9249 S 18.4241 E	ZAF	Africa		sputum	Homo sapiens	3	human																					328	328177662	143397864	PRJNA600338			99.35	1697922	59	lineage2.2.2	Pre-XDR-TB	['diff','Menardo_2021','tree','tbprofiler','input']	tuberculosis: human-adapted	L2	Mycobacterium tuberculosis
SAMEA7542143	ERR4810568	WGS	CCDC	ERX4679014	HiSeq X Ten	PAIRED	RANDOM	GENOMIC	ILLUMINA	ERS5298595	ERP124934	['ERR4810568','PRJEB41194','project.CDC_22','experiment.10948','ERP124934','sample.10948','ERS5298595','SAMEA7542143','22463462','773297','ERX4679014','run.10948']		2021-11-11T01:56:00.000Z			CHN	Asia						S	S			S	S	S	S	S				S	S	S	S	S	S	S	S	1594	1594524900	667311817	PRJEB41194	['Walker_2022','CRyPTIC_reuse_table']		99.48	1756000	60	lineage4.5	Sensitive	['tbprofiler','CRyPTIC_reuse_table','CRyPTIC_CCDC_CDC_22','Walker_2022','tree','diff','input']	tuberculosis: unclassified		Mycobacterium tuberculosis
SAMN09100236	SRR7069266	OTHER	MODMEDMICOXFORD	SRX4000097	Illumina MiSeq	PAIRED		OTHER	ILLUMINA	SRS3282265	SRP076676	['9100236','SRS3282265','SAMN09100236','PRJNA302362','MMMOSAM:a52b0726-72aa-49cc-bfa8-97fe885cc309','302362','SRP076676','SRR7069266','SRX4000097','MMMOSRA:a52b0726-72aa-49cc-bfa8-97fe885cc309']	2014	2018-04-26T14:19:00.000Z			GBR	Europe			Homo sapiens	3	human																					560	560427742	393229681	PRJNA302362									tuberculosis: unclassified		Mycobacterium tuberculosis
SAMEA7544224	ERR4811164	WGS	CCDC	ERX4679610	HiSeq X Ten	PAIRED	RANDOM	GENOMIC	ILLUMINA	ERS5300882	ERP124934	['project.CDC_22','PRJEB41194','ERS5300882','ERR4811164','experiment.13928','ERP124934','sample.13928','ERX4679610','773297','run.13928','SAMEA7544224','22464058']		2021-11-10T05:19:00.000Z			CHN	Asia						S	S			S	S	S	S	S				S	S	S	S	S	S	S	S	1121	1121562900	477672248	PRJEB41194	['Walker_2022','CRyPTIC_reuse_table']							['CRyPTIC_reuse_table','CRyPTIC_CCDC_CDC_22','Walker_2022','input']	tuberculosis: unclassified		Mycobacterium tuberculosis
SAMEA114663547	ERR12311992	WGS	NATIONAL INSTITUTE OF HEALTH DR. RICARDO JORGE	ERX11688917	NextSeq 2000	PAIRED	RANDOM	GENOMIC	ILLUMINA	ERS17079414	ERP111748	['ERR12311992','SAMEA114663547','505027','PRJEB29446','PT_TB0708','ERX11688917','ERS17079414','38385089','INSA_27102018','ERP111748']	2021	2023-11-26T10:36:00.000Z			PRT	Europe																										796	796986716	267640537	PRJEB29446			99.49	1711632	58	lineage4.3.3	Sensitive	['input','diff','tbprofiler','tree']	tuberculosis: unclassified		Mycobacterium tuberculosis
SAMN34382808	SRR24326288	WGS	AGRICULTURE AND AGRI-FOOD CANADA	SRX20120592	Illumina NovaSeq 6000	PAIRED	RANDOM	GENOMIC	ILLUMINA	SRS17449634	SRP418573	['SRX20120592','NS.1755.002.IDT_i7_120---IDT_i5_120.247_R1.fastq.gz','SAMN34382808','PRJNA925907','925907','34382808','SRP418573','AAFC_MAP_#247_2018-03-07_02','SRS17449634','AAFC_MAP_#247','SRR24326288']	2020	2023-04-27T16:25:00.000Z			CAN	North America	Ontario	feces	Bos taurus	2	domestic cattle																					454	454502752	151999087	PRJNA925907									NTM: avium complex		Mycobacterium avium subsp. paratuberculosis
SAMEA114089669	ERR11775852	WGS	UCL CENTRE FOR CLINICAL MICROBIOLOGY	ERX11174516	NextSeq 550	PAIRED	RANDOM	GENOMIC	ILLUMINA	ERS16073512	ERP149436	['PRJEB64299','41283051','TBA_439','ERR11775852','ERP149436','SAMEA114089669','ERX11174516','1109088','4da99455-d94f-43bb-96cc-eb7e1d7e89c2','webin-reads-TBA_439','ERS16073512']	2019	2024-07-27T02:53:00.000Z		UCL CCM	TZA	Africa			Homo sapiens	3	human																					926	926872730	355094082	PRJEB64299									tuberculosis: unclassified		Mycobacterium tuberculosis
SAMN06010164	SRR28394114	WGS	FIND, THE FOUNDATION FOR INNOVATIVE NEW DIAGNOSTICS	SRX23998926	Illumina HiSeq 2500	PAIRED	RANDOM	GENOMIC	ILLUMINA	SRS20795497	SRP496567	['6010164','SAMN06010164','SRP496567','I0004125-6','SRR28394114','SRS20795497','343736','WGS-Peru2950','Peru2950_R1.fastq.gz','PRJNA343736','SRX23998926']	2012	2024-03-22T05:24:00.000Z		12 S 77 W	PER	South America	Lima	As reported: patient	Homo sapiens	3	human																					460	460697400	260666236	PRJNA343736			99.58	1786463	41	lineage4.1.2.1	MDR-TB	['tree','standford','diff','input','tbprofiler']	tuberculosis: unclassified		Mycobacterium tuberculosis
SAMN28857012	SRR19543520	WGS	SHANGHI CDC	SRX15595406	Illumina HiSeq 2500	PAIRED	RANDOM PCR	GENOMIC	ILLUMINA	SRS13296438	SRP378508	['28857012','bp0','SRP378508','18-0333_0.1.fq.gz','SRR19543520','SAMN28857012','845115','SRS13296438','PRJNA845115','SRX15595406','18-0333_0']	2018	2022-06-06T13:54:00.000Z			CHN	Asia	Shanghai	sputum	Homo sapiens	3	human																					779	779114125	347202524	PRJNA845115									NTM: unclassified		Mycobacterium kansasi
SAMEA115751489	ERR13292370	WGS	UNIVERSITY OF OXFORD, NUFFIELD DEPARTMENT OF MEDIC	ERX12662856	Illumina MiSeq	PAIRED	RANDOM PCR	GENOMIC	ILLUMINA	ERS20267776	ERP161058	['ERX12662856','PRJEB76547','SAMEA115751489','ERS20267776','1124794','ERP161058','c29263e7b399','41910429','b28b5ff0-515d-42d2-bc0f-19e45ec26bb9','ERR13292370','webin-reads-c29263e7b399']	2020	2024-08-11T01:59:00.000Z			USA	North America																										584	584796946	339923679	PRJEB76547								CRyPTIC_2024	tuberculosis: unclassified		Mycobacterium tuberculosis
SAMEA7552903	ERR4819538	WGS	PUBLIC HEALTH ENGLAND	ERX4689380	Illumina HiSeq 2500	PAIRED	RANDOM	GENOMIC	ILLUMINA	ERS5309550	ERP124941	['run.22358','ERS5309550','ERP124941','22472295','project.PHE-TB','ERX4689380','PRJEB41201','experiment.22358','sample.22358','ERR4819538','773303','SAMEA7552903']		2021-11-10T21:18:00.000Z			GBR	Europe																										213	213700274	100575667	PRJEB41201			99.9	1937543	43	lineage4.9	Sensitive	['tbprofiler','diff','CRyPTIC_PHE','input']	tuberculosis: unclassified		Mycobacterium tuberculosis
SAMN15403849	SRR12399357	AMPLICON	GENOSCREEN	SRX8897767	NextSeq 500	PAIRED	PCR	GENOMIC	ILLUMINA	SRS7156540	SRP276358	['643157','15403849','19-5b','SRX8897767','19-5b_S19_L001_R1_001.fastq.gz','SRP276358','bp0','SAMN15403849','PRJNA643157','DRC_Deeplex210','SRS7156540','SRR12399357']	2016	2020-08-06T09:56:00.000Z			COD	Africa		sputum	Homo sapiens	3	human																					46	46989119	25027445	PRJNA643157									tuberculosis: unclassified		Mycobacterium tuberculosis
SAMN18117949	SRR13837808	WGS	UNIVERISTY OF ANTWERP	SRX10216309	Illumina HiSeq 2500	PAIRED		GENOMIC	ILLUMINA	SRS8361049	SRP308980	['SRX10216309','PRJNA706121','ID62032878','COV100-FASTA37-MCOV100-CONTSepi-CPER4-SEED62032878','706121','18117949','SRP308980','SAMN18117949','SRR13837808','bp0','STUDYCOV100-FASTA37-MCOV100-CONTSepi-CPER4-SEED62032878.R1.fastq.gz','SRS8361049']	2021	2021-03-03T03:55:00.000Z						simulated/in silico																								459	459531300	242887845	PRJNA706121								['laboratory_synthetic','input','denylist']	tuberculosis: human-adapted	L4	Mycobacterium tuberculosis	H37Rv
SAMEA12854283	ERR11245300	WGS	SWISS TROPICAL AND PUBLIC HEALTH INSTITUTE	ERX10653504	Illumina NovaSeq 6000	SINGLE	RANDOM	GENOMIC	ILLUMINA	ERS10461172	ERP135175	['PRJEB50582','ERS10461172','ERP135175','ena-EXPERIMENT-TAB-17-04-2023-19:57:14:556-6697','G42968','930268','8cc6b8bd-130a-4c76-a0b2-3197bafe5cc6','ERX10653504','34307851','SAMEA12854283','ena-RUN-TAB-17-04-2023-19:57:14:556-6698','ERR11245300']	2014	2023-07-27T11:26:00.000Z			GEO	Asia		sputum																								431	431041740	150341391	PRJEB50582									tuberculosis: unclassified		Mycobacterium tuberculosis
SAMEA115740160	ERR13265302	WGS	UNIVERSITY OF OXFORD, NUFFIELD DEPARTMENT OF MEDIC	ERX12635715	Illumina NovaSeq 6000	PAIRED	RANDOM PCR	GENOMIC	ILLUMINA	ERS20249903	ERP161058	['SAMEA115740160','ERX12635715','ERR13265302','40fd4243031a','ERS20249903','1124794','ERP161058','41868229','b28b5ff0-515d-42d2-bc0f-19e45ec26bb9','webin-reads-40fd4243031a','PRJEB76547']	2021	2024-08-04T18:59:00.000Z			VNM	Asia																										910	910509766	292938273	PRJEB76547								CRyPTIC_2024	tuberculosis: unclassified		Mycobacterium tuberculosis
SAMN29094198	SRR19662747	WGS	NATIONAL MEDICAL RESEARCH CENTER OF PHTHISIOPULMONOLOGY AND INFECTIOUS DISEASES	SRX15712400	DNBSEQ-G50	PAIRED	PCR	GENOMIC	DNBSEQ	SRS13406535	SRP381877	['Mycobacterium tuberculosis 3792_FPI','lib3792_FPI','849565','SRP381877','SRX15712400','SRR19662747','bp0','SRS13406535','SAMN29094198','29094198','3792_R1.fq.gz','PRJNA849565']	2019	2022-06-15T12:20:00.000Z		55.78 N 37.61 E	RUS	Europe	Moscow	sputum	Homo sapiens	3	human																					330	330204600	226196719	PRJNA849565									tuberculosis: unclassified		Mycobacterium tuberculosis
SAMEA7547730	ERR4814371	WGS	PUBLIC HEALTH ENGLAND	ERX4684213	Illumina HiSeq 2500	PAIRED	RANDOM	GENOMIC	ILLUMINA	ERS5304383	ERP124941	['773303','project.PHE-TB','sample.17191','ERP124941','PRJEB41201','experiment.17191','ERX4684213','SAMEA7547730','ERS5304383','run.17191','22467122','ERR4814371']		2021-11-10T11:57:00.000Z			GBR	Europe																										5	5675163	3101714	PRJEB41201								['CRyPTIC_PHE','input']	tuberculosis: unclassified		Mycobacterium tuberculosis
SAMEA7544675	ERR4811617	WGS	CCDC	ERX4681162	HiSeq X Ten	PAIRED	RANDOM	GENOMIC	ILLUMINA	ERS5301332	ERP124937	['ERP124937','sample.15231','ERS5301332','ERX4681162','PRJEB41197','ERR4811617','773299','22464510','SAMEA7544675','experiment.15231','project.CDC_192','run.15231']		2021-11-10T07:15:00.000Z			CHN	Asia						S	S			S	S	S	S	S				S	S	S	S	S	S	S	S	2406	2406628500	1025140459	PRJEB41197	['Walker_2022','CRyPTIC_reuse_table']							['Walker_2022','input','CRyPTIC_CCDC_CDC_192','CRyPTIC_reuse_table']	tuberculosis: unclassified		Mycobacterium tuberculosis
SAMEA7555832	ERR4822411	WGS	IML GAUTING	ERX4692401	NextSeq 500	PAIRED	RANDOM	GENOMIC	ILLUMINA	ERS5312475	ERP124948	['ERR4822411','ERS5312475','22475187','project.Cryptic_3rd','sample.26190','experiment.26190','PRJEB41208','SAMEA7555832','ERX4692401','run.26190','ERP124948','773305']		2021-11-11T03:13:00.000Z			UKR	Europe						S				S	S	S	S	S				S		S	S	S	S	S	S	858	858313761	379784363	PRJEB41208	['CRyPTIC_reuse_table','Walker_2022']		99.53	1616342	55	lineage2.2.1	Sensitive	['tbprofiler','CRyPTIC_reuse_table','diff','input','tree','CRyPTIC_Gauting','Walker_2022']	tuberculosis: unclassified		Mycobacterium tuberculosis
SAMEA112806185	ERR11082539	WGS	FZB	ERX10529908	NextSeq 500	PAIRED		GENOMIC	ILLUMINA	ERS14813731	ERP010814	['287903','ERS14813731','ena-STUDY-FZB-22-06-2015-17:16:39:392-292','ERR11082539','ena-RUN-TAB-22-03-2023-09:49:52:803-113346','ERP010814','ena-EXPERIMENT-TAB-22-03-2023-09:49:52:803-113345','33894280','ERX10529908','SAMEA112806185','PRJEB9680','7882-04']		2023-07-21T05:49:00.000Z																														752	752345063	320682229	PRJEB9680			99.69	1623510	55	lineage4.3.3	Sensitive	['input','tree','tbprofiler','diff']	tuberculosis: unclassified		Mycobacterium tuberculosis
SAMN41416701	SRR29050941	WGS	FIND, THE FOUNDATION FOR INNOVATIVE NEW DIAGNOSTICS	SRX24575596	Illumina HiSeq 2000	PAIRED	RANDOM	GENOMIC	ILLUMINA	SRS21315685	SRP507535	['PRJNA1109295','41416701','SRX24575596','1109295','TB-IS-1026-25202_S221_R1_001.fastq.gz','SRR29050941','SAMN41416701','24146D_DFB72F52212C_25202','SRS21315685','SRP507535','24146D_DFB72F52212C']		2024-05-16T09:57:00.000Z							Homo sapiens	3	human																					452	452062894	212638268	PRJNA1109295								WHO_mutations_2023	tuberculosis: unclassified		Mycobacterium tuberculosis
SAMEA1119265	ERR2514084	WGS	PHE	ERX2533294	Illumina MiSeq	PAIRED	RANDOM	GENOMIC	ILLUMINA	ERS2398674	ERP107961	['ERS2398674','493034','ERP107961','SAMEA1119265','ERR2514084','10123211','experiment.6018','ERX2533294','run.6018','project.First_10k_genomes_study_set_4','sample.6018','PRJEB25991']		2022-07-17T23:27:00.000Z			GBR	Europe	England									S		S					S	S								237	237709157	169364822	PRJEB25991	Walker_2022		99.66	1036903	35	lineage4.3.4.2	Sensitive	['tree','input','CRyPTIC_PHE','Napier_2020','Walker_2022','tbprofiler','diff']	tuberculosis: human-adapted	L4.3.4.2	Mycobacterium tuberculosis
SAMEA110420263	ERR9992906	WGS	CTB/NICD - SOUTH AFRICA, SOUTH AFRICA	ERX9533312	Illumina NovaSeq 6000	PAIRED	RANDOM	GENOMIC	ILLUMINA	ERS12518338		['ERR9992906','sample.1019.dace9b7a','ERX9533312','ERS12518338','SAMEA110420263','30016731','run.1019.1.e293399ca585f4a69491599a7968845f','experiment.1019.f1c1c4d7']		2022-08-10T14:22:00.000Z																														793	793885218	251128052										tuberculosis: unclassified		Mycobacterium tuberculosis
G2371m													2017				ESP	Europe	province of Valencia					S					S																				No	99.66	2203960	81	lineage4.8	Sensitive	['diff','tbprofiler','tree','input','TGU']	tuberculosis: unclassified		Mycobacterium tuberculosis
SAMN08912728	SRR6982540	WGS	SAN RAFFAELE	SRX3922849	Illumina MiSeq	PAIRED	RANDOM	GENOMIC	ILLUMINA	SRS3157466	SRP128089	['SAMN08912728','SRR6982540','428596','8912728','TRL0025815_S21.gatk.bam','SRX3922849','SRP128089','PRJNA428596','bp0','TRL0025815_WGS','SRS3157466','TRL0025815']		2018-04-12T16:39:00.000Z							Homo sapiens	3	human																					427	427838831	281210794	PRJNA428596								input	tuberculosis: unclassified		Mycobacterium tuberculosis
SAMN38210147	SRR26794430	WGS	HMS	SRX22491840	Illumina HiSeq 4000	SINGLE	cDNA	GENOMIC	ILLUMINA	SRS19504955	SRP471323	['SRX22491840','38210147','SRS19504955','SAMN38210147','bp0','1039243','6264','Peru6264','PRJNA1039243','SRP471323','Peru6264_R1.fastq.gz','SRR26794430']	2011	2023-11-11T22:54:00.000Z			PER	South America		sputum	Homo sapiens	3	human																					737	737511900	292352310	PRJNA1039243								standford	tuberculosis: unclassified		Mycobacterium tuberculosis
SAMN09099852	SRR7070362	OTHER	MODMEDMICOXFORD	SRX4001381	Illumina MiSeq	PAIRED		OTHER	ILLUMINA	SRS3283544	SRP076676	['SRX4001381','MMMOSRA:d14f91fd-5bf9-42db-9be7-a9ccceaba7a7','302362','SRS3283544','SRR7070362','PRJNA302362','SRP076676','9099852','SAMN09099852','MMMOSAM:d14f91fd-5bf9-42db-9be7-a9ccceaba7a7']	2016	2018-04-26T14:27:00.000Z			GBR	Europe			Homo sapiens	3	human																					374	374880315	228540391	PRJNA302362									tuberculosis: unclassified		Mycobacterium tuberculosis
SAMN09425854	SRR7517810	WGS	SWISS TROPICAL AND PUBLIC HEALTH INSTITUTE	SRX4387710	Illumina HiSeq 2500	PAIRED	RANDOM	GENOMIC	ILLUMINA	SRS3544257	SRP153329	['G08810','SRS3544257','SRX4387710','454477','SRP153329','SRR7517810','BSSE_QGF_57431','9425854','PRJNA454477','BSSE_QGF_57431_CAJCMANXX_8_G08810_TCCTGAGC_TCTCTCCG_S32_L008_R1_001.fastq.gz','SAMN09425854']	2010	2018-07-13T08:20:00.000Z			PER	South America		sputum	Homo sapiens	3	human																					564	564276900	263595637	PRJNA454477			99.66	1730713	39	lineage4.3.3	MDR-TB	['tree','diff','standford','Napier_2020','input','tbprofiler']	tuberculosis: human-adapted	L4.3.3	Mycobacterium tuberculosis
SAMD00142912	DRR188488	WGS	RIT_JATA	DRX178953	Illumina MiSeq	PAIRED	other	GENOMIC	ILLUMINA	DRS201105	DRP007602	['DRP007602','DRX178953','754720','SAMD00142912','PRJDB7494','DRS201105','DRR188488','20795443']	2017	2021-08-14T17:11:00.000Z			JPN	Asia	Kanto		Homo sapiens	3	human																					565	565679238	358872291	PRJDB7494			99.79	1300728	84	lineage4.9	Sensitive	['tbprofiler','diff','input','tree']	tuberculosis: unclassified		Mycobacterium tuberculosis
SAMN40207884	SRR28170848	WGS	WADSWORTH CENTER	SRX23800847	Illumina MiSeq	PAIRED	RANDOM	GENOMIC	ILLUMINA	SRS20623838	SRP338930	['40207884','SRP338930','766641','SRS20623838','PRJNA766641','IDR1700023380-01-02.R1.fastq.gz','SRR28170848','SRX23800847','SAMN40207884','IDR1700023380-01-02']	2017	2024-02-29T16:53:00.000Z			USA	North America	New York state	sputum	Homo sapiens	3	human																					663	663345116	414302684	PRJNA766641									tuberculosis: unclassified		Mycobacterium tuberculosis
SAMEA1556502	ERR181860	WGS	SC	ERX157970	Illumina HiSeq 2000	PAIRED	RANDOM	GENOMIC	ILLUMINA	ERS142385	ERP001072	['204548','PRJEB2794','9014638-sc-2012-05-29T15:14:22Z-1429300','1779164','ERR181860','ERP001072','SC_RUN_8233_6#91','ERX157970','Karonga_Prevention_Study__KPS____whole_genome_sequencing_in_a_whole_population-sc-2011-12-13T10:33:26Z-2066','Karonga_Prevention_Study__KPS____whole_genome_sequ','SC_EXP_8233_6#91','SAMEA1556502','ERS142385']	2009	2012-10-23T11:59:00.000Z			MWI	Africa	Karonga	sputum	Homo sapiens	3	human							S						S								305	305380400	152963085	PRJEB2794	Coll_2018		99.27	2717635	62	lineage1.2.2.2	Sensitive	['Coll_2018','Karonga_Prevention_Study','tbprofiler','Menardo_2021','Napier_2020','tree','Menardo_2018','diff','input']	tuberculosis: human-adapted	L1.3.2	Mycobacterium tuberculosis
SAMEA104447070	ERR2229623	WGS	STATENS SERUM INSTITUT	ERX2282962	NextSeq 500	PAIRED	RANDOM	GENOMIC	ILLUMINA	ERS2065012	ERP022352	['ena-STUDY-STATENS SERUM INSTITUT-03-04-2017-09:47:03:433-394','ERS2065012','ena-EXPERIMENT-STATENS SERUM INSTITUT-21-12-2017-12:46:39:847-836','8234677','388615','ERP022352','ena-RUN-STATENS SERUM INSTITUT-21-12-2017-12:46:39:847-836','ERX2282962','PRJEB20214','ERR2229623','DKC2-0713','SAMEA104447070']	2001	2017-12-22T16:11:00.000Z			DNK	Europe		bronchoalveolar lavage	Homo sapiens	3	human																					506	506114835	245920266	PRJEB20214								['input','Napier_2020','outbreak_1112-15_DNK']	tuberculosis: human-adapted	L4.8	Mycobacterium tuberculosis
SAMN27519775	SRR18715331	WGS	NIH / NIAID	SRX14815797	NextSeq 500	PAIRED	RANDOM	GENOMIC	ILLUMINA	SRS12572333	SRP369525	['SRP369525','18650','825524','SRX14815797','UKR-519_lib41121_nextseq_ny0003_151bp.filtered_2nd.1.fastq.gz','PRJNA825524','27519775','SRR18715331','SRS12572333','SAMN27519775','bp0']	2020	2022-04-11T14:32:00.000Z		51.4982 N 31.2893 E	UKR	Europe	Chernihiv	sputum	Homo sapiens	3	human																					910	910269365	313946376	PRJNA825524			99.44	1712840	56	lineage2.2.1	MDR-TB	['input','tree','TB_Portals','tbprofiler','diff']	tuberculosis: unclassified		Mycobacterium tuberculosis
SAMEA5561778	ERR3275550	WGS	RIVM - NATIONAL INSTITUTE FOR PUBLIC HEALTH AND TH	ERX3302423	Illumina HiSeq 2500	SINGLE	RANDOM	GENOMIC	ILLUMINA	ERS3363810	ERP114661	['ERR3275550','ena-RUN-RIVM - National Institute for Public Health and the Environment-10-04-2019-10:49:30:006-395','SAMEA5561778','532369','ERS3363810','16-0848','PRJEB32037','ERP114661','ena-EXPERIMENT-RIVM - National Institute for Public Health and the Environment-10-04-2019-10:49:30:006-395','ERX3302423','ena-STUDY-RIVM - National Institute for Public Health and the Environment-04-04-2019-10:46:49:835-53','11396590']		2019-06-11T06:06:00.000Z			NLD	Europe																										225	225148569	64084073	PRJEB32037								Napier_2020	tuberculosis: human-adapted	L4.1.2.1	Mycobacterium tuberculosis
SAMEA4823145	ERR3566344	WGS	WELLCOME SANGER INSTITUTE	ERX3564743	HiSeq X Ten	PAIRED	RANDOM	GENOMIC	ILLUMINA	ERS2643032	ERP024108	['Mycobacteria_in_non_CF_bronchiectasis_patients-sc-4853','ERS2643032','SAMEA4823145','SC_RUN_26975_2#366','ERX3564743','512657','PRJEB21813','SC_EXP_26975_2#366','ERR3566344','ERP024108','12901461','cd357df2-5db3-11e8-bf7f-3c4a9275d6c8']		2019-10-05T10:43:00.000Z																														269	269098006	119869459	PRJEB21813									NTM: avium complex		Mycobacterium avium
SAMN06055436	SRR5073610	WGS	UNIVERSITY OF MELBOURNE	SRX2392700	Illumina HiSeq 2500	PAIRED	RANDOM	GENOMIC	ILLUMINA	SRS1834153	SRP094134	['6055436','SRP094134','355614','SAMN06055436','SRR5073610','HCMC1039','SRX2392700','bp0','PRJNA355614','02MTB0793_S90_L001_1.fastq.gz','SRS1834153']	2009-11	2016-12-02T18:47:00.000Z		10.82 N 106.63 E	VNM	Asia	Ho Chi Minh City	sputum	Homo sapiens	3	human																					299	299022595	148413402	PRJNA355614			99.54	1391326	46	lineage2.2.1	Other	['input','diff','Menardo_2021','tree','tbprofiler','Napier_2020']	tuberculosis: human-adapted	L2.2.1	Mycobacterium tuberculosis
SAMEA5975365	ERR3559617	WGS	FUDAN UNIVERSITY	ERX3559368	Illumina HiSeq 2500	PAIRED	RANDOM PCR	GENOMIC	ILLUMINA	ERS3778202	ERP117507	['ERX3559368','15231143','ena-RUN-FUDAN UNIVERSITY-25-09-2019-16:05:21:809-545','SC0545','ena-STUDY-FUDAN UNIVERSITY-25-09-2019-16:05:44:667-292','ERS3778202','PRJEB34582','639250','ERP117507','ena-EXPERIMENT-FUDAN UNIVERSITY-25-09-2019-16:05:21:809-545','SAMEA5975365','ERR3559617']	2018	2020-06-13T20:16:00.000Z			CHN	Asia		sputum	Homo sapiens	3	human																					914	914256600	383738627	PRJEB34582								input	tuberculosis: unclassified		Mycobacterium tuberculosis
SAMN27520150	SRR18715222	WGS	NIH / NIAID	SRX14815906	NextSeq 500	PAIRED	RANDOM	GENOMIC	ILLUMINA	SRS12572442	SRP369525	['SRX14815906','27520150','27606','SRP369525','SAMN27520150','bp0','SRR18715222','TBPO-1642_lib40114_nextseq_nx0118_151bp.filtered_2nd.1.fastq.gz','SRS12572442','825524','PRJNA825524']	2020	2022-04-11T14:31:00.000Z		41.7151 N 44.8271 E	GEO	Asia	Tbilisi	sputum	Homo sapiens	3	human																					598	598252084	281201900	PRJNA825524								['input','TB_Portals']	tuberculosis: unclassified		Mycobacterium tuberculosis
SAMN40031296	SRR28044476	WGS	CHRISTIAN MEDICAL COLLAGE, VELLORE	SRX23695883	Illumina NovaSeq 6000	PAIRED	RANDOM	GENOMIC	ILLUMINA	SRS20526117	SRP226525	['SRP226525','SRS20526117','575883','SRR28044476','PRJNA575883','SRX23695883','40031296','1301012941_R1.fastq.gz','SAMN40031296','1301012941']	2022	2024-02-22T06:56:00.000Z		21.7679 N 78.8718 E	IND	Asia	Madhya Pradesh - Bhairopur		Homo sapiens	3	human																					1309	1309345160	543459113	PRJNA575883			98.3	1728679	49	lineage2.2.1	Sensitive	['tree','tbprofiler','diff','input']	tuberculosis: unclassified		Mycobacterium tuberculosis
SAMN09758891	SRR7800535	WGS	NATIONAL JEWISH HEALTH	SRX4652359	Illumina MiSeq	PAIRED	RANDOM	GENOMIC	ILLUMINA	SRS3750200	SRP159996	['CF00092-00097.MINT.trimmed-pair1.fastq.gz','SRS3750200','SRX4652359','SRR7800535','9758891','PRJNA319839','SAMN09758891','319839','SRP159996','CF00092-00097.MINT']	2016	2018-09-06T22:13:00.000Z			USA	North America	KS	sputum	Homo sapiens	3	human																					322	322944171	177490172	PRJNA319839									NTM: avium complex		Mycobacterium intracellulare
SAMN31551422	SRR22179543	WGS	RIVM	SRX18158150	Illumina HiSeq 2500	PAIRED	RANDOM	GENOMIC	ILLUMINA	SRS15658322	SRP406148	['896516','31551422','QC_2018_nr06_filt_R1','SRR22179543','QC_2018_nr06_filt_R1.fastq.gz','SRP406148','SAMN31551422','PRJNA896516','SRS15658322','bp0','QC_2018_nr06','SRX18158150']	2018	2022-11-03T17:00:00.000Z			NLD	Europe		As reported: EQA panel	Homo sapiens	3	human																					583	583787290	283987260	PRJNA896516			99.41	1874477	49	lineage4.3.3	Sensitive	['input','tbprofiler','tree','diff']	tuberculosis: unclassified		Mycobacterium tuberculosis
SAMEA8113338	ERR5336167	WGS	NORWEGIAN INSTITUTE OF PUBLIC HEALTH	ERX5124555	Illumina MiSeq	PAIRED	RANDOM	GENOMIC	ILLUMINA	ERS5800326	ERP127142	['ena-STUDY-NORWEGIAN INSTITUTE OF PUBLIC HEALTH-19-02-2021-13:32:29:732-1005','ERP127142','ERR5336167','ena-EXPERIMENT-NORWEGIAN INSTITUTE OF PUBLIC HEALTH-22-02-2021-13:24:13:783-25','703917','ERX5124555','ERS5800326','PRJEB43202','SAMEA8113338','18154253','ena-RUN-NORWEGIAN INSTITUTE OF PUBLIC HEALTH-22-02-2021-13:24:13:783-25','605088']	2017	2021-03-29T22:15:00.000Z			NOR	Europe		bone	Homo sapiens	3	human																					408	408239085	237010033	PRJEB43202			99.67	1172947	68	La3	Sensitive	['tree','input','diff','tbprofiler']	tuberculosis: animal-adapted	La3	Mycobacterium orygis
SAMEA13291979	ERR9117709	WGS	NDM EXPERIEMENTAL MEDICINE	ERX8660802	Illumina HiSeq 2500	PAIRED	RANDOM	GENOMIC	ILLUMINA	ERS10894910	ERP135943	['ERR9117709','ERS10894910','2ea02634-33b4-4c6a-966a-cd180cee212e','SAMEA13291979','f507d2ff-e822-4277-a350-81f1c265a540','PRJEB51323','ERX8660802','ERP135943','26521643','813498','webin-reads-2ea02634-33b4-4c6a-966a-cd180cee212e\-upload']	2015	2023-11-01T03:26:00.000Z			GBR	Europe	Birmingham		Homo sapiens	3	human																					300	300517335	171257254	PRJEB51323								input	tuberculosis: unclassified		Mycobacterium tuberculosis
SAMN07658430	SRR6046872	WGS	MODMEDMICOXFORD	SRX3193913	Illumina MiSeq	PAIRED	RANDOM	GENOMIC	ILLUMINA	SRS2519621	SRP117784	['7658430','401515','MMMOSRA:d8c91dea-fd2c-41b8-a1f3-579584a934a7','MMMOSAM:d8c91dea-fd2c-41b8-a1f3-579584a934a7','SRX3193913','SRP117784','SAMN07658430','SRS2519621','SRR6046872','PRJNA401515']	2016	2017-10-27T18:48:00.000Z			GBR	Europe	Oxford		Homo sapiens	3	human																					0	372885	350225	PRJNA401515								input	tuberculosis: unclassified		Mycobacterium tuberculosis
SAMEA115652536	ERR13148518	WGS	NATIONAL INSTITUTE OF HEALTH DR. RICARDO JORGE	ERX12519927	NextSeq 2000	PAIRED	RANDOM	GENOMIC	ILLUMINA	ERS20110611	ERP142948	['ERP142948','SAMEA115652536','PTNTM_0171','ERX12519927','ERR13148518','42868726','PRJEB57933','ERS20110611','909146','INSA_29112022']	2022	2024-08-11T01:04:00.000Z			PRT	Europe																										541	541040504	181354633	PRJEB57933									NTM: avium complex		Mycobacterium intracellulare subsp. chimaera
SAMEA114443078	ERR13245229	WGS	SEOUL NATIONAL UNIVERSITY	ERX12615886	Illumina MiSeq	PAIRED	RANDOM	GENOMIC	ILLUMINA	ERS16430862	ERP151439	['SAMEA114443078','GReAT_KR_447','41765994','c7f31963-9edb-49ef-a000-987e031fb6cb','1022751','PRJEB66375','webin-reads-GReAT_KR_447','ERP151439','ERR13245229','ERS16430862','ERX12615886']	2016	2024-08-18T13:47:00.000Z			KOR	Asia		sputum	Homo sapiens	3	human																					605	605640719	354150425	PRJEB66375									tuberculosis: unclassified		Mycobacterium tuberculosis
SAMN38205090	SRR26788389	WGS	HMS	SRX22486516	Illumina HiSeq 4000	SINGLE	cDNA	GENOMIC	ILLUMINA	SRS19499861	SRP471323	['bp0','38205090','=MID(A703, 5,5)','1039243','PRJNA1039243','Peru2903_R1.fastq.gz','SRR26788389','SRX22486516','SRS19499861','Peru2903','SRP471323','SAMN38205090']	2011	2023-11-11T09:56:00.000Z			PER	South America		sputum	Homo sapiens	3	human																					266	266127600	153646504	PRJNA1039243								standford	tuberculosis: unclassified		Mycobacterium tuberculosis
SAMN43783794	SRR30679833	WGS	QMRL	SRX26098359	Illumina MiniSeq	PAIRED	RANDOM	GENOMIC	ILLUMINA	SRS22664289	SRP532987	['SRS22664289','SAMN43783794','SRP532987','PRJNA1161723','1161723','15MT16123_R1.fastq.gz','bp0','15MT16123','43783794','SRR30679833','SRX26098359']		2024-09-16T19:34:00.000Z			AUS	Oceania			Homo sapiens	3	human																					494	494711606	206867060	PRJNA1161723									tuberculosis: unclassified		Mycobacterium tuberculosis
SAMEA5626319	ERR3335798	WGS	LSHTM	ERX3360509	Illumina HiSeq 2500	PAIRED	PCR	GENOMIC	ILLUMINA	ERS3430396	ERP115394	['11967278','ena-EXPERIMENT-LSHTM-21-05-2019-19:05:55:625-76','PRJEB32684','WBB3057','ERX3360509','ERS3430396','546211','SAMEA5626319','ERR3335798','ena-STUDY-LSHTM-21-05-2019-16:52:18:633-263','ERP115394','ena-RUN-LSHTM-21-05-2019-19:05:55:625-76']		2019-06-06T11:55:00.000Z			PAK	Asia																										966	966024916	394337835	PRJEB32684			50.52	888706	25	lineage2.2.1	MDR-TB	['tbprofiler','tree','input','Napier_2020','diff']	tuberculosis: human-adapted	L2.2.1	Mycobacterium tuberculosis
SAMEA1101518	ERR2510276	WGS	SAN RAFFAELE SCIENTIFIC INSTITUTE	ERX2529691	NextSeq 500	PAIRED	RANDOM	GENOMIC	ILLUMINA	ERS2394592	ERP107941	['run.3286','ERR2510276','sample.3286','493033','project.First_10k_genomes_study_set_3','experiment.3286','ERX2529691','SAMEA1101518','10120904','ERS2394592','PRJEB25972','ERP107941']		2021-10-23T14:09:00.000Z			PAK	Asia						S				S	S	S	S	S				S	S	S	S	S	S	S	S	475	475507505	213918313	PRJEB25972	['Walker_2022','CRyPTIC_reuse_table']							['CRyPTIC_reuse_table','input','Walker_2022','Napier_2020','CRyPTIC_SanRaffaele']	tuberculosis: human-adapted	L3	Mycobacterium tuberculosis
SAMN07658640	SRR6046869	WGS	MODMEDMICOXFORD	SRX3193916	Illumina MiSeq	PAIRED	RANDOM	GENOMIC	ILLUMINA	SRS2519830	SRP117784	['SRS2519830','MMMOSAM:c0e42c64-1ad6-4064-b1ee-c525de16de03','7658640','PRJNA401515','SRX3193916','401515','MMMOSRA:c0e42c64-1ad6-4064-b1ee-c525de16de03','SRR6046869','SRP117784','SAMN07658640']	2016	2017-10-27T18:45:00.000Z			GBR	Europe	Oxford		Homo sapiens	3	human					S		S					S	S								264	264911521	168225881	PRJNA401515	CRyPTIC_WHO2021_PMC7612554		99.3	1424701	48	lineage1.1.2	Sensitive	['Walker_2022','input','tbprofiler','Napier_2020','tree','diff']	tuberculosis: human-adapted	L1.1.2	Mycobacterium tuberculosis
SAMN30949382	SRR21689502	WGS	RIVM	SRX17687367	Illumina HiSeq 2500	PAIRED	RANDOM	GENOMIC	ILLUMINA	SRS15218755	SRP399356	['RIVM0698.bam','30949382','SRR21689502','SRX17687367','PRJNA882748','SAMN30949382','RIVM0698','SRP399356','882748','bp0','SRS15218755']	2018	2022-09-23T18:04:00.000Z			NLD	Europe		sputum	Homo sapiens	3	human																					335	335596012	86317124	PRJNA882748								input	tuberculosis: unclassified		Mycobacterium tuberculosis
SAMN05575018	SRR4033566	WGS	HARVARD MEDICAL SCHOOL	SRX2024897	Illumina HiSeq 2000	PAIRED	RANDOM	GENOMIC	ILLUMINA	SRS1619326	SRP082185	['702-L6_2.fastq.gz','SRX2024897','P1-Lung6','SAMN05575018','SRR4033566','SRS1619326','5575018','SRP082185','PRJNA323744','323744']	2012-09	2016-08-16T00:00:00.000Z		29.6483 S 30.3318 E	ZAF	Africa	Kwazulu-Natal	lung	Homo sapiens	3	human																					391	391160678	265635897	PRJNA323744								['Napier_2020','denylist','input','intrapatient_ZAF']	tuberculosis: human-adapted	L4.3.2.1	Mycobacterium tuberculosis
SAMN09425844	SRR7517834	WGS	SWISS TROPICAL AND PUBLIC HEALTH INSTITUTE	SRX4387686	Illumina HiSeq 2500	PAIRED	RANDOM	GENOMIC	ILLUMINA	SRS3544177	SRP153329	['G08799','454477','BSSE_QGF_57415','PRJNA454477','SRP153329','9425844','SRS3544177','BSSE_QGF_57415_CAJCMANXX_8_G08799_CGTACTAG_TCTCTCCG_S16_L008_R2_001.fastq.gz','SAMN09425844','SRX4387686','SRR7517834']	2010	2018-07-13T08:20:00.000Z			PER	South America		sputum	Homo sapiens	3	human																					368	368063998	173522976	PRJNA454477								['input','Napier_2020','standford']	tuberculosis: human-adapted	L4.3.3	Mycobacterium tuberculosis
SAMN14344271	SRR11565097	AMPLICON	RUTGERS UNIVERSITY NEWARK	SRX8134180	Illumina MiSeq	PAIRED	PCR	GENOMIC	ILLUMINA	SRS6497619	SRP256991	['608715','SRX8134180','2492-DA-1076_S22_L001_R1_001.fastq','14344271','SAMN14344271','SRS6497619','2492-DA-1076','SRR11565097','PRJNA608715','SRP256991']		2020-04-17T19:32:00.000Z			KEN	Africa		sputum	Homo sapiens	3	human																					28	28406422	17737043	PRJNA608715									tuberculosis: unclassified		Mycobacterium tuberculosis
SAMEA104600145	ERR2307701	WGS	FZB	ERX2358993	NextSeq 500	PAIRED		GENOMIC	ILLUMINA	ERS2211427	ERP105903	['ERR2307701','ERS2211427','448111','SAMEA104600145','ERX2358993','JA49049-LIT','8821184','ERP105903','PRJEB24099','ena-EXPERIMENT-FZB-19-02-2018-14:17:48:282-338','ena-RUN-FZB-19-02-2018-14:17:48:282-338','ena-STUDY-FZB-22-12-2017-11:22:56:801-326']		2022-07-17T14:11:00.000Z																														477	477014600	316832407	PRJEB24099			99.41	1471516	31	lineage2.2.1	MDR-TB	['tbprofiler','input','tree','diff']	MTBC		Mycobacterium tuberculosis complex sp.
SAMN40273432	SRR28239882	WGS	NIH / NIAID	SRX23850937	NextSeq 2000	PAIRED	RANDOM	GENOMIC	ILLUMINA	SRS20671010	SRP493618	['SRS20671010','1074779','PRJNA1074779','SRR28239882','40273432','SRP493618','TBPO-6370_lib61479_nextseq_ny0116_151bp.filtered_2_bwa.1.fastq.gz','SAMN40273432','65253','SRX23850937']	2022	2024-03-06T10:16:00.000Z		41.7151 N 44.8271 E	GEO	Asia	Tbilisi	sputum	Homo sapiens	3	human																					403	403341538	141163718	PRJNA1074779			99.29	1272592	42	lineage2.2.1	Other	['tree','tbprofiler','diff','input']	tuberculosis: unclassified		Mycobacterium tuberculosis
SAMN05575635	SRR4035565	WGS	HARVARD MEDICAL SCHOOL	SRX2026722	Illumina HiSeq 2000	PAIRED	RANDOM	GENOMIC	ILLUMINA	SRS1621057	SRP082185	['323744','PRJNA323744','5575635','738-LivA3a_1.fastq.gz','P20-Liver-A3','SRP082185','SRR4035565','SAMN05575635','SRS1621057','SRX2026722']	2013-06	2016-08-16T13:41:00.000Z		29.6483 S 30.3318 E	ZAF	Africa	Kwazulu-Natal	necropsy (morgue)	Homo sapiens	3	human																					133	133371308	94366633	PRJNA323744								['Napier_2020','input','intrapatient_ZAF','denylist']	tuberculosis: human-adapted	L4.4.1.1	Mycobacterium tuberculosis
SAMEA112189018	ERR10748424	WGS	CTB/NICD	ERX10200030	NextSeq 550	PAIRED	RANDOM	GENOMIC	ILLUMINA	ERS14298907	ERP143048	['sample.S351','ERX10200030','PRJEB58017','South African MDR-TB 2019-2020','ERR10748424','908050','SAMEA112189018','ERP143048','run.S351','ERS14298907','32029031','experiment.S351']		2023-01-15T15:27:00.000Z																														544	544408154	219883272	PRJEB58017			99.68	1704808	58	lineage4.1.1.3	MDR-TB	['tree','diff','input','tbprofiler']	tuberculosis: unclassified		Mycobacterium tuberculosis
SAMN30158250	SRR20969604	WGS	CENTRE FOR TUBERCULOSIS CONTROL OF GUANGDONG PROVINCE	SRX16987116	Illumina NovaSeq 6000	PAIRED	RANDOM	GENOMIC	ILLUMINA	SRS14572880	SRP390552	['SAMN30158250','bp0','D20002313a','D20002313a.realigned.bam','SRS14572880','SRR20969604','SRX16987116','gdtb_115','SRP390552','30158250','PRJNA866200','866200']	2018	2022-08-08T18:36:00.000Z		23.08 N 113.14 E	CHN	Asia	Guangdong	sputum	Homo sapiens	3	human																					1490	1490385281	124191588	PRJNA866200			99.6	1830687	62	lineage2.2.1	HR-TB	['diff','input','tree','tbprofiler']	tuberculosis: unclassified		Mycobacterium tuberculosis
SAMN27519942	SRR18714914	WGS	NIH / NIAID	SRX14815619	NextSeq 500	PAIRED	RANDOM	GENOMIC	ILLUMINA	SRS12572155	SRP369525	['27519942','SRR18714914','SRX14815619','UKR-382_lib40876_nextseq_nx0125_151bp.filtered_2nd.1.fastq.gz','SRS12572155','SRP369525','20346','SAMN27519942','825524','PRJNA825524','bp0']	2020	2022-04-11T14:30:00.000Z		50.4501 N 30.5234 E	UKR	Europe	Kyiv	sputum	Homo sapiens	3	human																					526	526682762	249706378	PRJNA825524			99.74	1364165	46	lineage4.3.3	MDR-TB	['TB_Portals','tree','tbprofiler','diff','input']	tuberculosis: unclassified		Mycobacterium tuberculosis
SAMEA112189115	ERR10748521	WGS	CTB/NICD	ERX10200127	Illumina MiSeq	PAIRED	RANDOM	GENOMIC	ILLUMINA	ERS14299004	ERP143048	['experiment.S448','ERS14299004','South African MDR-TB 2019-2020','PRJEB58017','ERR10748521','32029128','sample.S448','ERX10200127','run.S448','ERP143048','908050','SAMEA112189115']		2023-01-15T15:27:00.000Z																														431	431174894	266434668	PRJEB58017			99.83	1028301	66	lineage2.2.1	MDR-TB	['tree','diff','tbprofiler','input']	tuberculosis: unclassified		Mycobacterium tuberculosis
SAMEA113538221	ERR11466154	WGS	FZB	ERX10872311	NextSeq 500	PAIRED		GENOMIC	ILLUMINA	ERS15534642	ERP147571	['ERS15534642','BTB-471','ERR11466154','d05d2f15-c027-4055-b906-d9d6d110849e','ena-RUN-TAB-22-05-2023-12:53:16:362-7747','ERP147571','ena-EXPERIMENT-TAB-22-05-2023-12:53:16:362-7746','ERX10872311','979605','PRJEB62480','SAMEA113538221','35506598']		2023-09-17T03:13:00.000Z			BWA	Africa																										705	705008886	316548198	PRJEB62480			99.7	1647965	55	lineage4.8	Sensitive	['input','tbprofiler','tree','Kopanyo','diff']	tuberculosis: unclassified		Mycobacterium tuberculosis
SAMEA11225763	ERR7902735	WGS	FZB	ERX7470880	NextSeq 500	PAIRED		GENOMIC	ILLUMINA	ERS8875238	ERP005779	['325612','ERS8875238','8476-17','PRJEB6273','ena-EXPERIMENT-FZB-04-01-2022-15:51:50:338-155','ERX7470880','ERR7902735','ena-STUDY-FZB-08-05-2014-02:23:48:240-40','SAMEA11225763','24685852','ena-RUN-FZB-04-01-2022-15:51:50:338-155','ERP005779']		2022-07-28T01:18:00.000Z																														636	636696682	282192514	PRJEB6273								input	MTBC		Mycobacterium tuberculosis complex sp.
SAMEA114442753	ERR13194048	WGS	SEOUL NATIONAL UNIVERSITY	ERX12564923	Illumina MiSeq	PAIRED	RANDOM	GENOMIC	ILLUMINA	ERS16430537	ERP151439	['ERS16430537','webin-reads-GReAT_KR_122','PRJEB66375','ERX12564923','GReAT_KR_122','SAMEA114442753','ERR13194048','1022751','c7f31963-9edb-49ef-a000-987e031fb6cb','41740175','ERP151439']	2018	2024-07-28T12:40:00.000Z			KOR	Asia		sputum	Homo sapiens	3	human																					930	930115146	631554211	PRJEB66375									tuberculosis: unclassified		Mycobacterium tuberculosis
SAMN41421674	SRR29055625	WGS	FIND, THE FOUNDATION FOR INNOVATIVE NEW DIAGNOSTICS	SRX24580200	Illumina HiSeq 2000	PAIRED	RANDOM	GENOMIC	ILLUMINA	SRS21320115	SRP507535	['PRJNA1109295','1109295','41421674','TB-CPath-Joconiah-IS-1038-TMS-705_S57_R1_001.fastq.gz','SRX24580200','SRP507535','6D70CB_2F8FA8D61277','6D70CB_2F8FA8D61277_TMS-705','SAMN41421674','SRS21320115','SRR29055625']		2024-05-16T11:49:00.000Z							Homo sapiens	3	human																					221	221181176	106534316	PRJNA1109295								WHO_mutations_2023	tuberculosis: unclassified		Mycobacterium tuberculosis
SAMN21616852	SRR16058001	WGS	PUBLIC HEALTH ONTARIO	SRX12344667	Illumina MiSeq	PAIRED	RANDOM	GENOMIC	ILLUMINA	SRS10317047	SRP338617	['SRP338617','SRX12344667','21616852','2019-400','PRJNA766079','SRR16058001','SRS10317047','766079','2019-400_R1.fastq.gz','bp0','SAMN21616852']	2019	2021-09-24T21:47:00.000Z			CAN	North America	Ontario		Homo sapiens	3	human					S		S					S	S								626	626787011	411856837	PRJNA766079	CRyPTIC_WHO2021_PMC7612554		99.3	1008738	49	lineage1.2.1.2.1	Other	['tree','diff','Walker_2022','tbprofiler','input']	tuberculosis: unclassified		Mycobacterium tuberculosis
SAMEA114089568	ERR11775702	WGS	UCL CENTRE FOR CLINICAL MICROBIOLOGY	ERX11174366	NextSeq 550	PAIRED	RANDOM	GENOMIC	ILLUMINA	ERS16073411	ERP149436	['1109088','ERR11775702','41282950','4da99455-d94f-43bb-96cc-eb7e1d7e89c2','ERP149436','PRJEB64299','webin-reads-TBA_339','ERS16073411','TBA_339','SAMEA114089568','ERX11174366']	2019	2024-08-11T07:47:00.000Z		UCL CCM	GEO	Asia			Homo sapiens	3	human																					1369	1369022776	621140217	PRJEB64299									tuberculosis: unclassified		Mycobacterium tuberculosis
SAMEA115743899	ERR13267705	WGS	UNIVERSITY OF OXFORD, NUFFIELD DEPARTMENT OF MEDIC	ERX12638131	NextSeq 500	PAIRED	RANDOM PCR	GENOMIC	ILLUMINA	ERS20253783	ERP161058	['ERP161058','b28b5ff0-515d-42d2-bc0f-19e45ec26bb9','ERR13267705','webin-reads-c40c716936bd','PRJEB76547','SAMEA115743899','41869932','1124794','ERS20253783','ERX12638131','c40c716936bd']	2020	2024-08-08T11:22:00.000Z			DEU	Europe																										714	714316408	306082828	PRJEB76547								CRyPTIC_2024	tuberculosis: unclassified		Mycobacterium tuberculosis
SAMEA13292732	ERR9119596	WGS	UNIVERSITY OF OXFORD, NUFFIELD DEPARTMENT OF MEDIC	ERX8662145	NextSeq 500	PAIRED	RANDOM	GENOMIC	ILLUMINA	ERS10895662	ERP136042	['experiment.2108.61ff69bd','30299228','project.SeqTreat_Borstel1','ERP136042','sample.2108.cc952255','ERX8662145','ERS10895662','PRJEB51410','run.2108.1.c21eb110c96176871e2d984f1c9aae1f','862822','ERR9119596','SAMEA13292732']		2024-08-07T17:57:00.000Z																														681	681347965	288945594	PRJEB51410								CRyPTIC_SeqTreat_Borstel	tuberculosis: unclassified		Mycobacterium tuberculosis
SAMEA4798657	ERR2706942	WGS	INSTITUTE OF TROPICAL MEDICINE	ERX2721221	NextSeq 500	PAIRED	RANDOM	GENOMIC	ILLUMINA	ERS2618577	ERP109980	['ena-RUN-Institute of tropical medicine-19-07-2018-15:36:42:889-33','494011','ERR2706942','ena-EXPERIMENT-Institute of tropical medicine-19-07-2018-15:36:42:889-33','PRJEB27847','10199249','DRC-060565','ERS2618577','ERX2721221','SAMEA4798657','ena-STUDY-Institute of tropical medicine-19-07-2018-15:36:50:145-547','ERP109980']	2006	2018-10-10T06:55:00.000Z		4.4419° S, 15.2663° E	COD	Africa	Kinshasa	sputum	Homo sapiens	3	human																					628	628579623	283993808	PRJEB27847			99.6	1457821	50	lineage4.6.1.2	MDR-TB	['input','Napier_2020','diff','tree','Menardo_2021','tbprofiler']	tuberculosis: human-adapted	L4.6.1.2	Mycobacterium tuberculosis
SAMN13207977	SRR10397138	WGS	NIH / NIAID	SRX7097489	Illumina MiSeq	PAIRED	RANDOM	GENOMIC	ILLUMINA	SRS5609859	SRP228479	['SAMN13207977','PRJNA587747','SRR10397138','SRS5609859','587747','13207977','SRX7097489','SRP228479','3642','bp0','TB-CPath-Shubladze-IS-1032-340_S181_R1_001.fastq.gz']	2017	2019-11-05T17:41:00.000Z		41.7151 N 44.8271 E	GEO	Asia	Tbilisi	sputum	Homo sapiens	3	human																					332	332407474	146288865	PRJNA587747								input	tuberculosis: unclassified		Mycobacterium tuberculosis
SAMEA115746630	ERR13285442	WGS	UNIVERSITY OF OXFORD, NUFFIELD DEPARTMENT OF MEDIC	ERX12655868	Illumina NovaSeq 6000	PAIRED	RANDOM PCR	GENOMIC	ILLUMINA	ERS20256514	ERP161058	['ERP161058','PRJEB76547','41890163','e311eb4ccec5','ERR13285442','webin-reads-e311eb4ccec5','b28b5ff0-515d-42d2-bc0f-19e45ec26bb9','SAMEA115746630','1124794','ERX12655868','ERS20256514']	2020	2024-08-10T05:46:00.000Z			USA	North America																										1266	1266038393	422865404	PRJEB76547								CRyPTIC_2024	tuberculosis: unclassified		Mycobacterium tuberculosis
SAMN15703122	SRR12395451	WGS	WADSWORTH CENTER	SRX8893446	MinION	SINGLE	RANDOM	GENOMIC	OXFORD_NANOPORE	SRS7152468	SRP276100	['SRS7152468','SRP276100','IDR1900045677-01-01.fastq.gz','SRR12395451','A226','PRJNA650381','bp0','SAMN15703122','IDR1900045677-01-01','15703122','SRX8893446','650381']	2019	2020-08-05T13:34:00.000Z		41.08590895 N 73.77642533 W	USA	North America	VALHALLA	As reported: SPTC	Homo sapiens	3	human																					502	502554270	461690088	PRJNA650381									tuberculosis: unclassified		Mycobacterium tuberculosis
SAMN36662646	SRR25389495	WGS	CHINESE ACADEMY OF SCIENCES	SRX21127600	Illumina MiSeq	PAIRED	PCR	GENOMIC	ILLUMINA	SRS18393114	SRP450880	['36662646','PRJNA996873','55','SRS18393114','19_m45_L001_R1.fastq.gz','SRR25389495','SRP450880','19_m45','996873','SAMN36662646','SRX21127600']	2014	2023-07-22T09:53:00.000Z			CHN	Asia	Tianjin	sputum	Homo sapiens	3	human																					533	533292600	229039491	PRJNA996873			99.56	1749409	60	lineage2.2.2	Pre-XDR-TB	['diff','input','tree','tbprofiler']	tuberculosis: unclassified		Mycobacterium tuberculosis
SAMN05576070	SRR4037929	WGS	HARVARD MEDICAL SCHOOL	SRX2029051	Illumina HiSeq 2000	PAIRED	RANDOM	GENOMIC	ILLUMINA	SRS1623384	SRP082185	['SAMN05576070','SRR4037929','323744','746-SerFC2_2.fastq.gz','P24-SerousFluid-C2','SRS1623384','SRX2029051','5576070','SRP082185','PRJNA323744']	2013-07	2016-08-19T09:21:00.000Z		29.6483 S 30.3318 E	ZAF	Africa	Kwazulu-Natal	necropsy (morgue)	Homo sapiens	3	human																					343	343741178	228817194	PRJNA323744								['input','intrapatient_ZAF','denylist','Napier_2020']	tuberculosis: human-adapted	L4.3.2.1	Mycobacterium tuberculosis
SAMN19113084	SRR14519798	WGS	MDUPHL	SRX10865269	NextSeq 500	PAIRED	RANDOM	GENOMIC	ILLUMINA	SRS8960609	SRP319622	['bp0','SRS8960609','729189','SRR14519798','NS500345_HT7Y2AFXX_AUSMDU00009820','AUSMDU00009820','SRP319622','SRX10865269','PRJNA729189','19113084','AUSMDU00009820_R1.fq.gz','SAMN19113084']	1995	2021-05-15T03:45:00.000Z			AUS	Oceania	Northern Territory		Homo sapiens	3	human																					602	602504493	283149647	PRJNA729189								input	tuberculosis: unclassified		Mycobacterium tuberculosis
SAMEA6359900	ERR5087921	WGS	WELLCOME SANGER INSTITUTE	ERX4894042	HiSeq X Ten	PAIRED	RANDOM	GENOMIC	ILLUMINA	ERS4126149	ERP021867	['ERP021867','b3223a38-1692-11ea-8643-fa163e2f1184','SC_EXP_33224_4#226','ERR5087921','SC_RUN_33224_4#226','SAMEA6359900','17353580','ERS4126149','ERX4894042','480613','PRJEB19799','Exploring_the_richness_of_Mycobacterium_bovis_strain_diversity-sc-4667']		2021-02-02T02:26:00.000Z			GBR	Europe																										412	412056954	84274876	PRJEB19799			99.26	1717210	55	La1.8.1	Other	['bovis_GBR','diff','tbprofiler','input','tree']	tuberculosis: animal-adapted	La1	Mycobacterium bovis
SAMN21856021	SRR16088257	WGS	NIH / NIAID	SRX12374462	NextSeq 500	PAIRED	RANDOM	GENOMIC	ILLUMINA	SRS10345370	SRP338907	['7527','SRP338907','SRS10345370','SRR16088257','21856021','PRJNA766649','766649','SRX12374462','SAMN21856021','bp0','TBPO-642_lib33685_nextseq_n0277_151bp.filtered_2nd.1.fastq.gz']	2017	2021-10-16T13:05:00.000Z		41.7151 N 44.8271 E	GEO	Asia	Tbilisi	sputum	Homo sapiens	3	human																					797	797428827	385761276	PRJNA766649			99.76	1336846	45	lineage4.3.3	Sensitive	['diff','tree','input','tbprofiler']	tuberculosis: unclassified		Mycobacterium tuberculosis
SAMN37286252	SRR25918809	ChIP-Seq	MICROBIOLOGY AND CELL BIOLOGY, INDIAN INSTITUTE OF SCIENCE	SRX21638562	Illumina HiSeq 2500	SINGLE	ChIP	GENOMIC	ILLUMINA	SRS18808651	SRP458629	['PRJNA1013040','SRR25918809','SRX21638562','SAMN37286252','SRS18808651','GSM7757656_r1','GSE242285','1013040','37286252','GSM7757656','SRP458629']		2023-09-05T20:41:00.000Z																														622	622196300	313214533	PRJNA1013040									tuberculosis: human-adapted	L4	Mycobacterium tuberculosis	H37Rv
SAMN05575478	SRR4033458	WGS	HARVARD MEDICAL SCHOOL	SRX2024789	Illumina HiSeq 2000	PAIRED	RANDOM	GENOMIC	ILLUMINA	SRS1619218	SRP082185	['737-L2A2_1.fastq.gz','PRJNA323744','5575478','SRS1619218','P19-Lung2-A2','SRR4033458','SRP082185','SAMN05575478','SRX2024789','323744']	2013-06	2016-08-15T23:44:00.000Z		29.6483 S 30.3318 E	ZAF	Africa	Kwazulu-Natal	lung	Homo sapiens	3	human																					116	116812560	81801181	PRJNA323744								['Napier_2020','denylist','input','intrapatient_ZAF']	tuberculosis: human-adapted	L4.3.2.1	Mycobacterium tuberculosis
SAMN13019239	SRR10435996	WGS	SEOUL NATIONAL UNIVERSITY	SRX7131774	Illumina HiSeq 2500	PAIRED	RANDOM	GENOMIC	ILLUMINA	SRS5640776	SRP229646	['PRJNA577108','NTM-HOME-PatientF','13019239','SRS5640776','SRR10435996','577108','SAMN13019239','SRX7131774','SRP229646','NTM-HOME-Patient-F','F.M_intracellulare_ATCC_13950.sort.bam']	2017	2019-11-13T10:30:00.000Z	Mycobacterium Infections, Nontuberculous	37.56 N 126.97 E	KOR	Asia	Seoul	As reported: Respiratory Specimens	Homo sapiens	3	human																					2546	2546071428	1344195753	PRJNA577108									NTM: avium complex		Mycobacterium intracellulare
SAMEA110241071	ERR9907769	WGS	FZB	ERX9450597	NextSeq 500	PAIRED		GENOMIC	ILLUMINA	ERS12338693	ERP138888	['ERR9907769','35-NAM17','340cc801-00cb-4fd1-8470-4fa8c6f9d071','29556949','ERS12338693','ena-EXPERIMENT-TAB-05-07-2022-07:28:59:410-70342','ena-RUN-TAB-05-07-2022-07:28:59:410-70343','ERX9450597','SAMEA110241071','PRJEB54067','856581','ERP138888']		2022-07-12T03:26:00.000Z			NAM	Africa																										685	685090433	291539438	PRJEB54067			99.65	1718991	58	lineage4.3.2	MDR-TB	['R-RR_2016-18_NAM','diff','tbprofiler','tree','input']	tuberculosis: unclassified		Mycobacterium tuberculosis
SAMN05575396	SRR4033359	WGS	HARVARD MEDICAL SCHOOL	SRX2024691	Illumina HiSeq 2000	PAIRED	RANDOM	GENOMIC	ILLUMINA	SRS1619120	SRP082185	['P18-Lung3-C2','SRP082185','323744','PRJNA323744','SRS1619120','5575396','SAMN05575396','736-L3C2_2.fastq.gz','SRR4033359','SRX2024691']	2013-05	2016-08-15T23:38:00.000Z		29.6483 S 30.3318 E	ZAF	Africa	Kwazulu-Natal	lung	Homo sapiens	3	human																					584	584960690	404105149	PRJNA323744								['denylist','intrapatient_ZAF','Napier_2020','input']	tuberculosis: human-adapted	L2.2.1	Mycobacterium tuberculosis
SAMN07660256	SRR6045601	WGS	MODMEDMICOXFORD	SRX3192775	Illumina MiSeq	PAIRED	RANDOM	GENOMIC	ILLUMINA	SRS2521200	SRP117784	['SRP117784','MMMOSRA:1b3a0d2c-8642-4499-bff5-a6e7ab7a1523','7660256','MMMOSAM:1b3a0d2c-8642-4499-bff5-a6e7ab7a1523','PRJNA401515','SRX3192775','SRS2521200','SRR6045601','SAMN07660256','401515']	2016	2017-10-27T17:19:00.000Z			GBR	Europe	Oxford		Homo sapiens	3	human																					324	324971905	212520957	PRJNA401515									NTM: avium complex		Mycobacterium intracellulare subsp. chimaera
SAMEA13294023	['ERR9119952','ERR9119953']	WGS		ERX8662996	Illumina HiSeq 2500	PAIRED	RANDOM	GENOMIC	ILLUMINA	ERS10896950		['ERR9119952','run.6450.1.9448a228c5c97de03bb504467dbd33f1','ERS10896950','SAMEA13294023','30299934','ERP136047','sample.6450.70c5ef81','experiment.6450.d05e8ff1','PRJEB51414','ERR9119953','project.SeqTreat_SwissTPH1','862825','run.6450.2.f3072d8670ebcfb31353f35697cc0f29','ERX8662996']																																620	621409998	333779314	PRJEB51414								CRyPTIC_SeqTreat_SwissTPH	tuberculosis: unclassified		Mycobacterium tuberculosis
SAMN05276357	SRR3675263	WGS	MODMEDMICOXFORD	SRX1850617	Illumina MiSeq	PAIRED	RANDOM	GENOMIC	ILLUMINA	SRS1518907	SRP076676	['SRR3675263','SAMN05276357','302362','MMMOSRA:34f7b88c-76b8-4f74-8596-380c40228d47','SRP076676','SRX1850617','PRJNA302362','5276357','SRS1518907','MMMOSAM:34f7b88c-76b8-4f74-8596-380c40228d47']	2015	2016-06-22T11:47:00.000Z			GBR	Europe	Oxford		Homo sapiens	3	human																					782	782362668	372399112	PRJNA302362			97.69	737472	46	lineage4.1.2.1	Sensitive	['Napier_2020','input','tbprofiler','diff','tree']	tuberculosis: human-adapted	L4.1.2.1	Mycobacterium tuberculosis
SAMN43780406	SRR30673090	WGS	FIND, THE FOUNDATION FOR INNOVATIVE NEW DIAGNOSTICS	SRX26091871	Illumina HiSeq X	PAIRED	RANDOM	GENOMIC	ILLUMINA	SRS22658189	SRP532857	['PRJNA1160005','SRX26091871','SAMN43780406','1160005','SRR30673090','TB038050292_R1.fastq.gz','SRP532857','WGS-TB038050292','43780406','TB038050292','SRS22658189']	2021	2024-09-16T04:54:00.000Z			IND	Asia		sputum	Homo sapiens	3	human																					1142	1142149504	478241174	PRJNA1160005									tuberculosis: unclassified		Mycobacterium tuberculosis
SAMN20513243	SRR15315880	WGS	SCHOOL OF PUBLIC HEALTH, FUDAN UNIVERSITY	SRX11620460	Illumina HiSeq 2000	PAIRED	PCR	GENOMIC	ILLUMINA	SRS9655722	SRP330727	['SRX11620460','2008-West-064','SRP330727','751240','20513243','bp0','I48','SRS9655722','PRJNA751240','SRR15315880','SAMN20513243','I48_R1.fastq.gz']	2008	2021-08-01T01:15:00.000Z		30.34 N 120.63 E	CHN	Asia	Zheijiang	sputum	Homo sapiens	3	human																					899	899617500	431266794	PRJNA751240			99.57	1622330	56	lineage2.2.1	Sensitive	['tree','input','timelapse_Zhejiang_CHN','diff','tbprofiler']	tuberculosis: unclassified		Mycobacterium tuberculosis
SAMEA10030456	ERR7911556	WGS	FZB	ERX7478953	NextSeq 500	PAIRED		GENOMIC	ILLUMINA	ERS7708663	ERP132622	['24682423','ERX7478953','PRJEB48275','ena-STUDY-FZB-22-10-2021-10:26:06:450-343','FND-455','ERR7911556','SAMEA10030456','794636','ena-RUN-FZB-05-01-2022-10:45:57:325-714','ena-EXPERIMENT-FZB-05-01-2022-10:45:57:325-714','ERP132622','ERS7708663']		2022-07-13T08:04:00.000Z			ZAF	Africa						R				S		R	R	R				R								588	588754974	246556874	PRJEB48275	Finci_2022		99.56	1678834	57	lineage2.2.2	Pre-XDR-TB	['input','Finci_2022','tree','diff','tbprofiler']	tuberculosis: human-adapted	L2.2.2	Mycobacterium tuberculosis
SAMEA13294574	ERR9121285	WGS	UNIVERSITY OF OXFORD, NUFFIELD DEPARTMENT OF MEDIC	ERX8663280	Illumina MiSeq	PAIRED	RANDOM	GENOMIC	ILLUMINA	ERS10897500	ERP136048	['ERS10897500','ERP136048','SAMEA13294574','ERR9121285','project.SeqTreat_Valencia1','sample.1483.35ae887e','862826','run.1483.1.1112391e11a391e25d75d4ab8c91f2aa','30300212','PRJEB51415','experiment.1483.aded40e2','ERX8663280']		2024-08-22T11:30:00.000Z			ESP	Europe	Valencia																									655	655713392	378756240	PRJEB51415								CRyPTIC_SeqTreat_Valencia	tuberculosis: unclassified		Mycobacterium tuberculosis
SAMEA2162119	ERR403238	WGS	SC	ERX369599	Illumina HiSeq 2000	PAIRED	RANDOM	GENOMIC	ILLUMINA	ERS327581	ERP000192	['Variation discovery in Russian TB isolates-sc-2010','2676K-sc-2013-07-18T13:25:20Z-1668983','ERR403238','SC_RUN_11019_8#25','Variation discovery in Russian TB isolates-sc-2010-04-20','SAMEA2162119','ERP000192','SC_EXP_11019_8#25','ERS327581','2583096','ERX369599','203970','PRJEB2138']		2014-03-04T20:04:00.000Z			RUS	Europe	Samara																									362	362340400	186215193	PRJEB2138			99.54	1872558	42	lineage2.2.1	Sensitive	['tree','diff','tbprofiler','input']	tuberculosis: unclassified		Mycobacterium tuberculosis
SAMN18648114	SRR14164880	WGS	STANFORD UNIVERSITY	SRX10533466	NextSeq 550	PAIRED	RANDOM	GENOMIC	ILLUMINA	SRS8656739	SRP289688	['18648114','671770','SRS8656739','SAMN18648114','L-15-3569-S77','PRJNA671770','L-15-3569-S77_R1.fastq.gz','ms_232','bp0','SRX10533466','SRR14164880','SRP289688']	2015	2021-04-07T13:39:00.000Z			BRA	South America	Mato Grosso do Sul, Campo Grande	sputum	Homo sapiens	3	human																					446	446036182	177547822	PRJNA671770								['standford','input']	tuberculosis: unclassified		Mycobacterium tuberculosis
SAMEA1556751	ERR181781	WGS	SC	ERX157891	Illumina HiSeq 2000	PAIRED	RANDOM	GENOMIC	ILLUMINA	ERS142643	ERP001072	['ERS142643','8010508-sc-2012-05-29T15:23:08Z-1429221','ERP001072','ERR181781','SC_EXP_8233_6#12','Karonga_Prevention_Study__KPS____whole_genome_sequencing_in_a_whole_population-sc-2011-12-13T10:33:26Z-2066','PRJEB2794','Karonga_Prevention_Study__KPS____whole_genome_sequ','SC_RUN_8233_6#12','SAMEA1556751','1779234','204548','ERX157891']	2008	2012-10-23T11:47:00.000Z			MWI	Africa	Karonga	sputum	Homo sapiens	3	human							S						S								336	336328000	167217518	PRJEB2794	Coll_2018		99.53	3009975	69	lineage4.1.2.1	Sensitive	['Menardo_2018','diff','Menardo_2021','Karonga_Prevention_Study','input','tbprofiler','Coll_2018','Stucki_2016','Napier_2020','tree']	tuberculosis: human-adapted	L4.1.2.1	Mycobacterium tuberculosis
SAMN08708362	SRR6831863	WGS	SAN RAFFAELE	SRX3787931	Illumina HiSeq 2500	PAIRED	RANDOM	GENOMIC	ILLUMINA	SRS3040596	SRP128089	['8708362','bp0','PRJNA428596','125-0717','125-0717_WGS','428596','125-0717_090816_UKR_090816_100.gatk.bam','SRP128089','SRS3040596','SRR6831863','SAMN08708362','SRX3787931']		2018-03-14T09:20:00.000Z			UKR	Europe			Homo sapiens	3	human	S	S			S		S	S	S			S	S	S				S			333	333686123	166086496	PRJNA428596	CRyPTIC_WHO2021_PMC7612554		99.36	2707099	57	lineage4.1.2.1	Sensitive	['tree','tbprofiler','Walker_2022','diff','input']	tuberculosis: unclassified		Mycobacterium tuberculosis
SAMEA4706583	ERR3439320	WGS	WELLCOME SANGER INSTITUTE	ERX3461340	Illumina HiSeq X Ten	PAIRED	RANDOM	GENOMIC	ILLUMINA	ERS2526745	ERP021867	['SC_RUN_26268_2#99','ERR3439320','12303957','SC_EXP_26268_2#99','Exploring_the_richness_of_Mycobacterium_bovis_strain_diversity-sc-4667','ERX3461340','PRJEB19799','8525b9a4-5454-11e8-bf7f-3c4a9275d6c8','ERS2526745','SAMEA4706583','480613','ERP021867']		2019-07-18T09:26:00.000Z			GBR	Europe																										279	279805718	60832864	PRJEB19799			99.36	1580001	54	La1.8.1	Other	['tbprofiler','diff','input','bovis_GBR','tree']	tuberculosis: animal-adapted	La1	Mycobacterium bovis
SAMEA7280275	ERR4553533	WGS	INSTITUTE OF TROPICAL MEDICINE	ERX4489903	Illumina HiSeq 2500	PAIRED	RANDOM	GENOMIC	ILLUMINA	ERS5040876	ERP123102	['660147','15937322','ERS5040876','PRJEB39569','ena-EXPERIMENT-Institute of tropical medicine-28-08-2020-16:29:08:350-131','ERP123102','ena-RUN-Institute of tropical medicine-28-08-2020-16:29:08:350-131','SAMEA7280275','ena-STUDY-Institute of tropical medicine-27-07-2020-14:37:16:152-1905','ITM2007-00277','ERR4553533','ERX4489903']	2007	2022-07-25T10:46:00.000Z			BGD	Asia		sputum	Homo sapiens	3	human																					510	510298460	214255222	PRJEB39569			99.57	1801275	62	lineage2.2.1	MDR-TB	['tree','diff','tbprofiler','input']	tuberculosis: unclassified		Mycobacterium tuberculosis
SAMEA114089446	ERR11775522	WGS	UCL CENTRE FOR CLINICAL MICROBIOLOGY	ERX11174187	NextSeq 550	PAIRED	RANDOM	GENOMIC	ILLUMINA	ERS16073289	ERP149436	['4da99455-d94f-43bb-96cc-eb7e1d7e89c2','ERS16073289','ERR11775522','TBA_221','ERX11174187','ERP149436','SAMEA114089446','41282828','webin-reads-TBA_221','PRJEB64299','1109088']	2018	2024-08-12T09:18:00.000Z		UCL CCM	ZAF	Africa			Homo sapiens	3	human																					996	996468328	424999769	PRJEB64299									tuberculosis: unclassified		Mycobacterium tuberculosis
SAMEA3671346	ERR1193679	WGS	UNIVERSITY OF BASEL	ERX1266992	Illumina HiSeq 2500	PAIRED	RANDOM	GENOMIC	ILLUMINA	ERS978495	ERP012852	['ERR1193679','SAMEA3671346','ena-STUDY-UNIVERSITY OF BASEL-19-10-2015-17:08:25:268-8','PRJEB11460','ERS978495','G01139','ERP012852','ena-RUN-UNIVERSITY OF BASEL-16-12-2015-16:26:05:014-20','ERX1266992','5806862','343620','ena-EXPERIMENT-UNIVERSITY OF BASEL-16-12-2015-16:26:05:014-20']		2016-09-29T13:18:00.000Z																														483	483605214	255429119	PRJEB11460			99.62	1392500	56	lineage4.3.3	Sensitive	['Menardo_2018','tree','input','Menardo_2021','Napier_2020','tbprofiler','Stucki_2016','diff']	tuberculosis: human-adapted	L4.3.3	Mycobacterium tuberculosis
SAMN27762528	SRR18911453	WGS	WADSWORTH CENTER	SRX14989407	Illumina MiSeq	PAIRED	RANDOM	GENOMIC	ILLUMINA	SRS12738603	SRP276100	['IDR1900043656-01-01_R1.fastq.gz','27762528','IDR1900043656-01-01','SRX14989407','A199','SRP276100','SRR18911453','bp0','SAMN27762528','SRS12738603','650381','PRJNA650381']	2019	2022-04-25T12:36:00.000Z		40.73739499 N 111.82745353 W	USA	North America	Salt Lake City	sputum	Homo sapiens	3	human																					536	536787885	321762400	PRJNA650381								input	tuberculosis: unclassified		Mycobacterium tuberculosis
SAMEA115748984	ERR13289839	WGS	UNIVERSITY OF OXFORD, NUFFIELD DEPARTMENT OF MEDIC	ERX12660265	Illumina MiSeq	PAIRED	RANDOM PCR	GENOMIC	ILLUMINA	ERS20265271	ERP161058	['dbe098355702','1124794','webin-reads-dbe098355702','b28b5ff0-515d-42d2-bc0f-19e45ec26bb9','PRJEB76547','ERR13289839','SAMEA115748984','41891660','ERP161058','ERS20265271','ERX12660265']	2017	2024-08-19T10:41:00.000Z			GBR	Europe																										386	386168539	245477480	PRJEB76547								CRyPTIC_2024	tuberculosis: unclassified		Mycobacterium tuberculosis
SAMEA6655919	ERR4011090	WGS	DST-NRF CENTRE OF EXCELLENCE FOR BIOMEDICAL TUBERC	ERX4012490	Illumina HiSeq 2000	PAIRED	RANDOM	GENOMIC	ILLUMINA	ERS4415387	ERP119549	['14778476','629714','ena-EXPERIMENT-DST-NRF Centre of Excellence for Biomedical Tuberculosis Research, SAMRC Centre for Tuberculosis Research, Department Biomedical Sciences-09-04-2020-14:35:44:222-40','ena-RUN-DST-NRF Centre of Excellence for Biomedical Tuberculosis Research, SAMRC Centre for Tuberculosis Research, Department Biomedical Sciences-09-04-2020-14:35:44:222-40','ERX4012490','ERP119549','ERR4011090','SAMEA6655919','Lin2_S40','ena-STUDY-DST-NRF Centre of Excellence for Biomedical Tuberculosis Research, SAMRC Centre for Tuberculosis Research, Department Biomedical Sciences-22-01-2020-11:47:08:117-37','ERS4415387','PRJEB36366']	2008	2020-11-12T02:49:00.000Z			ZAF	Africa		sputum	Homo sapiens	3	human																					325	325467514	142872378	PRJEB36366			99.5	1676194	58	lineage2.2.1	HR-TB	['tbprofiler','diff','input','Menardo_2021','tree']	tuberculosis: human-adapted	L2	Mycobacterium tuberculosis
SAMEA112801226	ERR11067382	WGS	FZB	ERX10514312	NextSeq 2000	PAIRED		GENOMIC	ILLUMINA	ERS14808772	ERP010814	['ena-RUN-TAB-21-03-2023-12:28:22:321-125246','33853282','ERP010814','ERX10514312','PRJEB9680','ena-EXPERIMENT-TAB-21-03-2023-12:28:22:321-125245','287903','ERR11067382','ena-STUDY-FZB-22-06-2015-17:16:39:392-292','21008273','SAMEA112801226','ERS14808772']		2023-07-21T01:59:00.000Z																														399	399593719	140203624	PRJEB9680			99.4	1678816	54	lineage3.1.2.1	HR-TB	['tbprofiler','input','diff','tree']	tuberculosis: unclassified		Mycobacterium tuberculosis
SAMN07344539	SRR5818385	WGS	SAN RAFFAELE	SRX2996666	Illumina HiSeq 2500	PAIRED	RANDOM	GENOMIC	ILLUMINA	SRS2347885	SRP111622	['393923','bp0','SRS2347885','SRP111622','6930_S58_L001_R2_001.fastq.gz','SRR5818385','6930_WGS','SRX2996666','7344539','6930','SAMN07344539','PRJNA393923']		2017-07-12T04:01:00.000Z			DJI	Africa		sputum	Homo sapiens	3	human																					111	111675993	43260849	PRJNA393923								input	tuberculosis: unclassified		Mycobacterium tuberculosis
SAMEA115738011	ERR13260265	WGS	UNIVERSITY OF OXFORD, NUFFIELD DEPARTMENT OF MEDIC	ERX12630678	Illumina NovaSeq 6000	PAIRED	RANDOM PCR	GENOMIC	ILLUMINA	ERS20247655	ERP161058	['1124794','SAMEA115738011','b28b5ff0-515d-42d2-bc0f-19e45ec26bb9','ERP161058','ERX12630678','PRJEB76547','webin-reads-600cdb9e27f3','ERS20247655','ERR13260265','600cdb9e27f3','41857122']	2021	2024-08-04T18:36:00.000Z			PER	South America																										1107	1107023582	360735198	PRJEB76547								CRyPTIC_2024	tuberculosis: unclassified		Mycobacterium tuberculosis
SAMEA1403998	ERR108423	WGS	SC	ERX085857	Illumina HiSeq 2000	PAIRED	RANDOM	GENOMIC	ILLUMINA	ERS066603	ERP000192	['Variation discovery in Russian TB isolates-sc-2010','ERS066603','PRJEB2138','SAMEA1403998','ERR108423','ERX085857','203970','ERP000192','SC_EXP_7156_6#4','858665','Variation discovery in Russian TB isolates-sc-2010-04-20','SC_RUN_7156_6#4','1060D-sc-2011-10-12T14:58:11Z-1289088']	2009	2014-09-20T20:38:00.000Z			RUS	Europe	Samara		Homo sapiens	3	human					S		R						S	R							546	546499400	287216084	PRJEB2138	CRyPTIC_WHO2021_PMC7612554		99.57	1603645	37	lineage2.2.1	HR-TB	['input','tbprofiler','diff','tree','Menardo_2018','Napier_2020','Walker_2022']	tuberculosis: human-adapted	L2.2.1	Mycobacterium tuberculosis
SAMEA112799592	ERR11049438	WGS	FZB	ERX10496228	NextSeq 500	PAIRED		GENOMIC	ILLUMINA	ERS14807138	ERP010814	['20004726','ena-RUN-TAB-21-03-2023-10:57:59:549-105136','ena-STUDY-FZB-22-06-2015-17:16:39:392-292','ERP010814','33851648','ERS14807138','SAMEA112799592','ERX10496228','PRJEB9680','287903','ena-EXPERIMENT-TAB-21-03-2023-10:57:59:549-105135','ERR11049438']		2023-07-20T22:20:00.000Z																														688	688436396	294467818	PRJEB9680			99.5	1713404	54	lineage4.6.5	MDR-TB	['input','diff','tbprofiler','tree']	tuberculosis: unclassified		Mycobacterium tuberculosis
SAMN40655185	SRR28498594	WGS	NIAID TB PORTALS PROGRAM	SRX24100396	NextSeq 2000	PAIRED	RANDOM	GENOMIC	ILLUMINA	SRS20888805	SRP498669	['PRJNA1074788','SRS20888805','SRP498669','SRR28498594','SRX24100396','1074788','SAMN40655185','40655185','21822','TBPO-5425_lib59837_nextseq_n0115_ny0108_151bp.filtered_2_bwa.1.fastq.gz']	2018	2024-03-29T15:53:00.000Z		47.4116 N 28.3699 E	MDA	Europe		sputum	Homo sapiens	3	human																					353	353437629	120703724	PRJNA1074788			99.68	1581812	53	lineage4.3.4.1	Sensitive	['diff','input','tree','tbprofiler']	tuberculosis: unclassified		Mycobacterium tuberculosis
SAMN06092021	SRR5065523	WGS	UNIVERSITY OF MELBOURNE	SRX2385889	Illumina HiSeq 2500	PAIRED	RANDOM	GENOMIC	ILLUMINA	SRS1827954	SRP094134	['02MTB1751_S78_L002_2.fastq.gz','355614','SRR5065523','PRJNA355614','6092021','HCMC0324','SRX2385889','SRP094134','SAMN06092021','bp0','SRS1827954']	2010-11	2016-11-30T22:59:00.000Z		10.82 N 106.63 E	VNM	Asia	Ho Chi Minh City	sputum	Homo sapiens	3	human																					251	251507649	120333586	PRJNA355614			99.27	1165938	39	lineage1.1.1.1	Sensitive	['Menardo_2021','tree','input','Napier_2020','diff','tbprofiler']	tuberculosis: human-adapted	L1.1.1.1	Mycobacterium tuberculosis
SAMN31423532	SRR22048483	WGS	NATIONAL INSTITUTE OF INFECTIOUS DISEASES "L. SPALLANZANI"	SRX18029434	Illumina MiSeq	PAIRED	RANDOM	GENOMIC	ILLUMINA	SRS15536441	SRP373287	['31423532','SRX18029434','834606','SP1603','SP1603_S17_L001_R1_001.fastq.gz','SRS15536441','SAMN31423532','SRP373287','bp0','PRJNA834606','SRR22048483']	2021	2022-10-26T15:25:00.000Z		41.86 N 12.45 E	ITA	Europe	Rome	sputum	Homo sapiens	3	human																					388	388522690	234167798	PRJNA834606			98.71	1551986	53	lineage4.1.2.1	Sensitive	['input','tree','tbprofiler','diff']	tuberculosis: unclassified		Mycobacterium tuberculosis
SAMEA115746370	ERR13285158	WGS	UNIVERSITY OF OXFORD, NUFFIELD DEPARTMENT OF MEDIC	ERX12655584	NextSeq 500	PAIRED	RANDOM PCR	GENOMIC	ILLUMINA	ERS20256254	ERP161058	['ERX12655584','SAMEA115746370','1124794','ERS20256254','ERP161058','webin-reads-8c0f54dcc6c6','b28b5ff0-515d-42d2-bc0f-19e45ec26bb9','ERR13285158','PRJEB76547','41889904','8c0f54dcc6c6']	2020	2024-08-20T14:07:00.000Z			DEU	Europe																										731	731563964	300642947	PRJEB76547								CRyPTIC_2024	tuberculosis: unclassified		Mycobacterium tuberculosis
SAMN41598113	SRR29231204	WGS	FIND, THE FOUNDATION FOR INNOVATIVE NEW DIAGNOSTICS	SRX24749747	Illumina HiSeq 2000	PAIRED	RANDOM	GENOMIC	ILLUMINA	SRS21470335	SRP507535	['TB-IS-1043-TBDM101466-056_S41_R1_001.fastq.gz','41598113','SRS21470335','SAMN41598113','SRR29231204','B9141A_53155C8943F4_TBDM101466','B9141A_53155C8943F4','1109295','PRJNA1109295','SRX24749747','SRP507535']		2024-05-30T06:19:00.000Z			IND	Asia			Homo sapiens	3	human																					625	625851512	271738233	PRJNA1109295								WHO_mutations_2023	tuberculosis: unclassified		Mycobacterium tuberculosis
SAMN23376389	SRR16997066	WGS	SHANGHAI PULMONARY HOSPITAL	SRX13187296	Illumina HiSeq X	SINGLE	cDNA	GENOMIC	ILLUMINA	SRS11115781	SRP347153	['780966','SRP347153','SRR16997066','SRX13187296','UM200925T0101_S68_L003_R1_001 (paired, trimmed pairs) assembly consensus.fa','SRS11115781','23376389','SAMN23376389','PRJNA780966','101']	2019-01	2021-11-22T05:11:00.000Z			CHN	Asia	Jiangsu		Homo sapiens	3	human																					6	6526283	1709654	PRJNA780966									NTM: unclassified		Mycobacterium kansasi
SAMN05172808	['SRR3611723','SRR3609535']	AMPLICON		['SRX1810979','SRX1810459']	Illumina MiSeq	PAIRED	PCR	GENOMIC	ILLUMINA	SRS1474632		['SRR3609535','SRX1810459','Mycobacterium-tuberculosis-22-0058-reclean_S85_L001_R1_001.fastq.gz','SRP075909','SRR3611723','PRJNA322712','22-0058','Mycobacterium-tuberculosis-22-0058_S81_L001_R2_001.fastq.gz','5172808','SRX1810979','SRS1474632','SAMN05172808','22-0058_reclean','322712']					MDA	Europe		sputum	Homo sapiens	3	human																					161	162344952	119697983	PRJNA322712									tuberculosis: unclassified		Mycobacterium tuberculosis
SAMEA112806847	ERR11049102	WGS	FZB	ERX10495892	NextSeq 500	PAIRED		GENOMIC	ILLUMINA	ERS14814393	ERP010814	['ERX10495892','20002502','ERP010814','287903','33856757','ena-STUDY-FZB-22-06-2015-17:16:39:392-292','PRJEB9680','ena-EXPERIMENT-TAB-21-03-2023-10:57:59:454-104463','SAMEA112806847','ena-RUN-TAB-21-03-2023-10:57:59:455-104464','ERR11049102','ERS14814393']		2023-07-20T21:00:00.000Z																														551	551182464	254094028	PRJEB9680			99.4	1597136	54	lineage4.2.2.1	Sensitive	['tree','input','diff','tbprofiler']	tuberculosis: unclassified		Mycobacterium tuberculosis
SAMN43296783	SRR30336505	WGS	UNIVERSITAS PADJADJARAN	SRX25796606	NextSeq 550	PAIRED	RANDOM	GENOMIC	ILLUMINA	SRS22428283	SRP527974	['43296783','600266_S12_R1_001.fastq.gz','1150781','SRS22428283','PRJNA1150781','SRP527974','bp0','SAMN43296783','SRR30336505','SRX25796606','600266_S12']	2012	2024-08-22T05:38:00.000Z		2.53628 S 140.71345 E	IDN	Asia	Jayapura, Papua	sputum	Homo sapiens	3	human																					936	936176271	395153580	PRJNA1150781									tuberculosis: unclassified		Mycobacterium tuberculosis
SAMEA3414400	ERR2516659	WGS	HARVARD MEDICAL SCHOOL	ERX2535875	Illumina HiSeq 2500	PAIRED	RANDOM	GENOMIC	ILLUMINA	ERS2401337	ERP107971	['experiment.9606','sample.9606','project.First_10k_genomes_study_set_8','ERR2516659','run.9606','ERS2401337','ERX2535875','SAMEA3414400','ERP107971','PRJEB26000','10125997','493038']		2022-07-25T02:50:00.000Z			NLD	Europe												R						R								461	461122286	331286570	PRJEB26000	Walker_2022		99.43	791506	18	lineage4.1.2	MDR-TB	['tree','Napier_2020','CRyPTIC_Harvard','Walker_2022','diff','tbprofiler','input']	tuberculosis: human-adapted	L4.1.2	Mycobacterium tuberculosis
SAMEA13300164	ERR9125408	WGS	UNIVERSITY OF OXFORD, NUFFIELD DEPARTMENT OF MEDIC	ERX8668667	NextSeq 500	PAIRED	RANDOM	GENOMIC	ILLUMINA	ERS10902982	ERP136068	['run.811.1.3f21d0e339ff54eb49c92e056005afc5','ERP136068','30301233','ERS10902982','experiment.811.0ea3aba1','862828','ERX8668667','project.SeqTreat_PHO1','SAMEA13300164','ERR9125408','PRJEB51436','sample.811.33d0a744']		2024-08-07T10:35:00.000Z			CAN	North America	Ontario																									554	554401634	267861164	PRJEB51436								CRyPTIC_PublicHealthOntario	tuberculosis: unclassified		Mycobacterium tuberculosis
SAMN41468251	SRR29093972	WGS	FIND, THE FOUNDATION FOR INNOVATIVE NEW DIAGNOSTICS	SRX24617774	Illumina HiSeq 2000	PAIRED	RANDOM	GENOMIC	ILLUMINA	SRS21354940	SRP507535	['SRP507535','41468251','82B8A3_F468D2B40E68_C327','1109295','TB_CPath_Warren_C327_S72_R1_001.fastq.gz','82B8A3_F468D2B40E68','SRX24617774','SRR29093972','PRJNA1109295','SAMN41468251','SRS21354940']		2024-05-21T06:08:00.000Z							Homo sapiens	3	human																					826	826895026	357746163	PRJNA1109295								WHO_mutations_2023	tuberculosis: unclassified		Mycobacterium tuberculosis
SAMN20491997																	BRA	South America																																					standford	tuberculosis: unclassified		Mycobacterium tuberculosis
SAMEA7554605	ERR4821237	WGS	PUBLIC HEALTH ENGLAND	ERX4691079	Illumina HiSeq 2500	PAIRED	RANDOM	GENOMIC	ILLUMINA	ERS5311249	ERP124941	['run.24058','773303','22473999','experiment.24058','ERR4821237','ERS5311249','project.PHE-TB','SAMEA7554605','ERP124941','sample.24058','PRJEB41201','ERX4691079']		2021-11-11T02:05:00.000Z			GBR	Europe										S		R						S								181	181694789	71621708	PRJEB41201	Walker_2022		99.8	1697361	39	lineage4.3.4.2	HR-TB	['CRyPTIC_PHE','Walker_2022','diff','input','tree','tbprofiler']	tuberculosis: unclassified		Mycobacterium tuberculosis
SAMN31674171	SRR22250110	WGS	INSTITUTE OF CLINICAL PATHOLOGY AND MEDICAL RESEARCH	SRX18226808	NextSeq 500	PAIRED	RANDOM	GENOMIC	ILLUMINA	SRS15723156	SRP407089	['SRX18226808','31674171','SAMN31674171','899911','21-002-0094_1.fastq.gz','SRR22250110','SRP407089','SRS15723156','PRJNA899911','bp0','21-002-0094']	2021	2022-11-09T19:20:00.000Z			AUS	Oceania	NSW		Homo sapiens	3	human																					577	577248465	234570752	PRJNA899911			99.54	1959811	66	lineage3.1.2	Sensitive	['tree','tbprofiler','diff','input']	tuberculosis: unclassified		Mycobacterium tuberculosis
SAMEA7552905	ERR4819540	WGS	PUBLIC HEALTH ENGLAND	ERX4689382	Illumina HiSeq 2500	PAIRED	RANDOM	GENOMIC	ILLUMINA	ERS5309552	ERP124941	['PRJEB41201','773303','ERS5309552','ERP124941','experiment.22360','SAMEA7552905','ERR4819540','22472297','ERX4689382','sample.22360','run.22360','project.PHE-TB']		2021-11-10T21:19:00.000Z			GBR	Europe										S		S						S								332	332745137	149966960	PRJEB41201	Walker_2022		99.54	2983058	67	lineage3	Sensitive	['tbprofiler','input','Walker_2022','CRyPTIC_PHE','tree','diff']	tuberculosis: unclassified		Mycobacterium tuberculosis
SAMN32042330	SRR22528559	WGS	UNIVERSIDAD ESPIRITU SANTO	SRX18492684	Illumina MiniSeq	PAIRED	RANDOM	GENOMIC	ILLUMINA	SRS15963409	SRP411368	['SRR22528559','SRX18492684','S2202_Mtb_EC_R1.fastq.gz','PRJNA827129','32042330','SRP411368','SRS15963409','SAMN32042330','S2202_Mtb_Ec','827129']	2020	2022-12-05T13:04:00.000Z		2.18 S 79.88 W	ECU	South America	Guayaquil	sputum	Homo sapiens	3	human																					139	139915996	51138939	PRJNA827129			99.52	869741	29	lineage4.1.1	Sensitive	['tree','diff','tbprofiler','standford','input']	tuberculosis: unclassified		Mycobacterium tuberculosis
SAMN16086656	SRR12650499	WGS	INSTITUT PASTEUR DE LILLE	SRX9131910	Illumina HiSeq 2500	PAIRED	RANDOM	GENOMIC	ILLUMINA	SRS7374158	SRP282561	['SRX9131910','662472','SAMN16086656','KC3B2','SRP282561','KC3B2_TAAGGCGA-CGTCTAAT_L001_R1_001.fastq.gz','SRR12650499','SRS7374158','PRJNA662472','16086656']		2020-09-16T10:09:00.000Z			FRA	Europe	Toulouse		Mus musculus	3	mouse																					466	466448000	297207536	PRJNA662472								['input','denylist']	MTBC		Mycobacterium canettii	STB-K
SAMN41421690	SRR29055950	WGS	FIND, THE FOUNDATION FOR INNOVATIVE NEW DIAGNOSTICS	SRX24580469	Illumina HiSeq 2000	PAIRED	RANDOM	GENOMIC	ILLUMINA	SRS21320384	SRP507535	['SRR29055950','SRP507535','TB-CPath-Joconiah-IS-1038-TMS-729_S145_R1_001.fastq.gz','1109295','6D70CB_4632DA49589F_TMS-729','SRS21320384','PRJNA1109295','SRX24580469','41421690','SAMN41421690','6D70CB_4632DA49589F']		2024-05-16T12:00:00.000Z							Homo sapiens	3	human																					306	306718448	128368104	PRJNA1109295								WHO_mutations_2023	tuberculosis: unclassified		Mycobacterium tuberculosis
SAMEA104718929	ERR2446578	WGS	RIVM - NATIONAL INSTITUTE FOR PUBLIC HEALTH AND TH	ERX2465679	Illumina HiSeq 2500	SINGLE	RANDOM	GENOMIC	ILLUMINA	ERS2320312	ERP107526	['ena-RUN-RIVM - National Institute for Public Health and the Environment-26-03-2018-16:05:17:759-524','ERR2446578','ena-EXPERIMENT-RIVM - National Institute for Public Health and the Environment-26-03-2018-16:05:17:759-524','ERP107526','WGSVNTR2016524','ERS2320312','448124','SAMEA104718929','8820861','ena-STUDY-RIVM - National Institute for Public Health and the Environment-15-03-2018-13:44:58:461-243','ERX2465679','PRJEB25592']	2016	2019-06-11T17:54:00.000Z			NLD	Europe			Homo sapiens	3	human																					345	345531295	103657350	PRJEB25592								['WGS_2016_NLD','Napier_2020']	tuberculosis: human-adapted	L4.2.2.2	Mycobacterium tuberculosis
SAMN09099744	SRR7070634	OTHER	MODMEDMICOXFORD	SRX4001109	Illumina MiSeq	PAIRED		OTHER	ILLUMINA	SRS3283203	SRP076676	['SRR7070634','SAMN09099744','SRP076676','SRS3283203','PRJNA302362','302362','MMMOSRA:dfca9c57-388f-4a48-b003-e81bd9dd1f4c','9099744','MMMOSAM:dfca9c57-388f-4a48-b003-e81bd9dd1f4c','SRX4001109']	2016	2018-04-26T14:30:00.000Z			GBR	Europe			Homo sapiens	3	human																					208	208137540	131115314	PRJNA302362									tuberculosis: unclassified		Mycobacterium tuberculosis
SAMEA112803674	ERR11043988	WGS	FZB	ERX10490779	NextSeq 500	PAIRED		GENOMIC	ILLUMINA	ERS14811220	ERP010814	['SAMEA112803674','ena-RUN-TAB-21-03-2023-10:23:42:934-78922','33855729','287903','ena-EXPERIMENT-TAB-21-03-2023-10:23:42:934-78921','ERR11043988','ERP010814','ERS14811220','PRJEB9680','ena-STUDY-FZB-22-06-2015-17:16:39:392-292','ERX10490779','18001744']		2023-07-21T01:57:00.000Z																														545	545553344	243015450	PRJEB9680			99.0	1664580	56	lineage4.1.2.1	Sensitive	['input','tbprofiler','diff','tree']	tuberculosis: unclassified		Mycobacterium tuberculosis
SAMN09725570	SRR7617380	WGS	AGRESEARCH	SRX4482197	Illumina MiSeq	PAIRED	RANDOM PCR	GENOMIC	ILLUMINA	SRS3606546	SRP155672	['AgR17053156_R2.fastq.gz','SRS3606546','9725570','SRP155672','SRR7617380','SRX4482197','479921','PRJNA479921','SAMN09725570','AgR17053156']	2017	2018-07-29T22:05:00.000Z			NZL	Oceania	Moonlight		Mustela sp.	2	ferret																					399	399528568	246852290	PRJNA479921			99.48	1235401	68	La1.8.1	Other	['tbprofiler','input','tree','diff']	tuberculosis: animal-adapted	La1	Mycobacterium bovis
SAMN28856925	SRR19543372	WGS	SHANGHI CDC	SRX15595554	Illumina HiSeq 2500	PAIRED	RANDOM PCR	GENOMIC	ILLUMINA	SRS13296586	SRP378508	['28856925','PRJNA845115','SRP378508','17-0409_2.1.fq.gz','845115','bp0','SRS13296586','SRX15595554','17-0409_2','SAMN28856925','SRR19543372']	2017	2022-06-06T13:56:00.000Z			CHN	Asia	Shanghai	sputum	Homo sapiens	3	human																					1681	1681698718	672068046	PRJNA845115									NTM: unclassified		Mycobacterium kansasi
SAMEA114443760	ERR13259289	WGS	SEOUL NATIONAL UNIVERSITY	ERX12629726	Illumina MiSeq	PAIRED	RANDOM	GENOMIC	ILLUMINA	ERS16431544	ERP151439	['SAMEA114443760','c7f31963-9edb-49ef-a000-987e031fb6cb','ERR13259289','webin-reads-GReAT_MG_021','ERP151439','41848671','ERS16431544','1022751','PRJEB66375','GReAT_MG_021','ERX12629726']	2014	2024-08-05T19:20:00.000Z			MNG	Asia		sputum	Homo sapiens	3	human																					609	609187649	379212640	PRJEB66375									tuberculosis: unclassified		Mycobacterium tuberculosis
SAMEA8742354	ERR5918042	WGS	CTB/NICD	ERX5559133	Illumina HiSeq 4000	PAIRED	RANDOM	GENOMIC	ILLUMINA	ERS6421936	ERP128679	['experiment.25263','run.25263','22480163','ERS6421936','PRJEB44608','project.CTB_NICD_Wellcome_site10','sample.25263','773352','ERX5559133','ERP128679','SAMEA8742354','ERR5918042']		2021-11-11T13:01:00.000Z			ZAF	Africa						S				R	R	R	R	R			R	R		S	S	S	R	S	R	666	666826200	309781645	PRJEB44608	['Walker_2022','CRyPTIC_reuse_table']		99.84	1629039	56	lineage4.3.3	Pre-XDR-TB	['input','CRyPTIC_CTB-NICD','tbprofiler','diff','tree','Walker_2022','CRyPTIC_reuse_table']	tuberculosis: unclassified		Mycobacterium tuberculosis
SAMEA5282373	ERR3132123	WGS	INSTITUTE OF TROPICAL MEDICINE	ERX3161354	Illumina HiSeq 2500	PAIRED		GENOMIC	ILLUMINA	ERS3089641	ERP113530	['ena-STUDY-Institute of tropical medicine-30-01-2019-09:12:41:917-8413','ena-EXPERIMENT-Institute of tropical medicine-30-01-2019-09:12:38:003-52','ERX3161354','ena-RUN-Institute of tropical medicine-30-01-2019-09:12:38:003-52','TDR-145','11907111','ERR3132123','PRJEB31023','ERP113530','SAMEA5282373','545675','ERS3089641']		2019-05-31T13:38:00.000Z																														525	525658451	331165846	PRJEB31023			99.8	1690209	96	lineage4.8	Sensitive	['input','diff','tbprofiler','TDR_strain_bank_2','tree']	tuberculosis: unclassified		Mycobacterium tuberculosis
SAMEA923228	['ERR026801','ERR038013']	WGS		['ERX2004804','ERX015213']	['Illumina HiSeq 2000','Illumina Genome Analyzer II']	PAIRED	RANDOM	GENOMIC	ILLUMINA	ERS012513		['ERR026801','SAMEA923228','ERS012513','SC_EXP_6124_2#7','ERP000259','203896','MAPMRI019-sc-2010-07-05-231083','ERX2004804','PRJEB2204','SC_EXP_5314_6#7','ERX015213','Mycobacterium avium subspecies paratuberculosis diversity-sc-2010-07-05','SC_RUN_5314_6#7','214628','SC_RUN_6124_2#7','ERR038013']					CAN	North America			Bos taurus	2	domestic cattle																					779	780500920	458112875	PRJEB2204									NTM: avium complex		Mycobacterium avium subsp. paratuberculosis
SAMN15853893	SRR12476313	AMPLICON	IRCCS SAN RAFFAELE SCIENTIFIC INSTITUTE	SRX8970327	Illumina MiniSeq	PAIRED	PCR	GENOMIC	ILLUMINA	SRS7226001	SRP278074	['657967','15853893','SRX8970327','PRJNA657967','SRP278074','SRR12476313','211_S33_L001_R1_001.fastq.gz','211','Culture_96','SAMN15853893','SRS7226001']		2020-08-19T11:10:00.000Z			ERI	Africa		sputum	Homo sapiens	3	human																					135	135733147	58402907	PRJNA657967									tuberculosis: unclassified		Mycobacterium tuberculosis
SAMEA112800756	ERR11050752	WGS	FZB	ERX10497543	NextSeq 500	PAIRED		GENOMIC	ILLUMINA	ERS14808302	ERP010814	['ena-STUDY-FZB-22-06-2015-17:16:39:392-292','ena-RUN-TAB-21-03-2023-10:58:00:081-107764','ERP010814','SAMEA112800756','PRJEB9680','ERS14808302','33852812','ERX10497543','ERR11050752','287903','ena-EXPERIMENT-TAB-21-03-2023-10:58:00:081-107763','21004269']		2023-07-20T23:22:00.000Z																														558	558442400	257473255	PRJEB9680			99.52	1585670	53	lineage4.5	Sensitive	['tbprofiler','tree','diff','input']	tuberculosis: unclassified		Mycobacterium tuberculosis
SAMN09685332	SRR7535085	WGS	MAKERERE UNIVERSITY	SRX4402953	Illumina HiSeq 2000	PAIRED	RANDOM	GENOMIC	ILLUMINA	SRS3557445	SRP154271	['SRX4402953','481638','bp0','ET_0019','SRR7535085','SRS3557445','SAMN09685332','ET14013_2.fq.gz','PRJNA481638','9685332','SRP154271','ET14013']	2010	2018-07-18T05:54:00.000Z		0.18 N 32.34 E	UGA	Africa	Kampala	sputum	Homo sapiens	3	human																					1715	1715040802	1146715697	PRJNA481638			99.34	1738984	40	lineage4.1.1.3	Sensitive	['input','diff','Menardo_2021','tbprofiler']	tuberculosis: human-adapted	L4	Mycobacterium tuberculosis
SAMN14072763	SRR11049257	WGS	COLORADO STATE UNIVERSITY	SRX7699282	NextSeq 500	SINGLE	RANDOM	GENOMIC	ILLUMINA	SRS6123608	SRP247837	['RB063','SRR11049257','SRS6123608','bp0','14072763','SAMN14072763','605605','SRP247837','SRX7699282','RB63_S7_R1_001.fastq.gz','PRJNA605605']		2020-02-09T09:38:00.000Z	Leprosy		BGD	Asia		skin	Homo sapiens	3	human																					1882	1882232796	739341251	PRJNA605605									leprosy		Mycobacterium leprae
SAMEA112910517	ERR11252577	WGS	IBV_CSIC	ERX10660674	NextSeq 2000	PAIRED	RANDOM	GENOMIC	ILLUMINA	ERS14911121	ERP146514	['ERX10660674','ERR11252577','1097147','PRJEB61426','ERP146514','Xpatial_WGS_Mozambique_2018','1697166_0','ERS14911121','40862461','SAMEA112910517']		2024-08-04T22:06:00.000Z																														1088	1088712082	503200305	PRJEB61426									tuberculosis: unclassified		Mycobacterium tuberculosis
SAMN21616923	SRR16058101	WGS	PUBLIC HEALTH ONTARIO	SRX12344567	Illumina MiSeq	PAIRED	RANDOM	GENOMIC	ILLUMINA	SRS10316948	SRP338617	['SRX12344567','PRJNA766079','2019-473','bp0','2019-473_R1.fastq.gz','SRS10316948','SRP338617','766079','21616923','SRR16058101','SAMN21616923']	2019	2021-09-24T21:47:00.000Z			CAN	North America	Ontario		Homo sapiens	3	human					S		S					S	S								643	643514963	430195659	PRJNA766079	CRyPTIC_WHO2021_PMC7612554		99.63	953798	58	lineage4.8	Other	['diff','tbprofiler','tree','Walker_2022','input']	tuberculosis: unclassified		Mycobacterium tuberculosis
SAMEA7551157	ERR4817794	WGS	PUBLIC HEALTH ENGLAND	ERX4687636	Illumina HiSeq 2500	PAIRED	RANDOM	GENOMIC	ILLUMINA	ERS5307806	ERP124941	['ERP124941','run.20614','22470551','ERR4817794','ERS5307806','experiment.20614','sample.20614','ERX4687636','773303','PRJEB41201','SAMEA7551157','project.PHE-TB']		2021-11-10T18:10:00.000Z			GBR	Europe										S		S						S								346	346379439	161630981	PRJEB41201	Walker_2022		99.61	1786624	41	lineage3	Sensitive	['Walker_2022','input','tbprofiler','diff','tree','CRyPTIC_PHE']	tuberculosis: unclassified		Mycobacterium tuberculosis
SAMEA2609926	ERR538422	WGS	STPH	ERX503625	Illumina Genome Analyzer	PAIRED		GENOMIC	ILLUMINA	ERS483444	ERP006143	['259280','ena-RUN-STPH-23-06-2014-17:45:48:201-1','ERR538422','ena-STUDY-STPH-23-06-2014-17:45:53:091-460','ERS483444','ERX503625','3376RD150','3003538','ERP006143','PRJEB6595','SAMEA2609926','ena-EXPERIMENT-STPH-23-06-2014-17:45:48:201-1']		2014-08-23T00:31:00.000Z																														432	432546096	250277943	PRJEB6595								['denylist','input']	tuberculosis: unclassified		Mycobacterium tuberculosis
SAMN23038958	SRR16915764	WGS	BROAD INSTITUTE	SRX13108060	Illumina NovaSeq 6000	PAIRED	RANDOM	GENOMIC	ILLUMINA	SRS11044101	SRP345571	['778463','001139-0041-M_realigned.sorted.bam','23038958','PRJNA778463','SRR16915764','SRX13108060','001139-0041-M','SRS11044101','SRP345571','SAMN23038958']	2021	2021-11-11T05:18:00.000Z			PER	South America		sputum	Homo sapiens	3	human																					4849	4849723376	571039706	PRJNA778463			99.66	1850265	64	lineage4.3.4.2;lineage2.2.1	MDR-TB	['input','diff','tbprofiler','standford']	tuberculosis: unclassified		Mycobacterium tuberculosis
SAMN05570496	['SRR4028233','SRR4113429','SRR4028241','SRR4028230','SRR4028234','SRR4113437','SRR4113428','SRR4113427','SRR4113439','SRR4028236','SRR4028231','SRR4028228','SRR4028243','SRR4113436','SRR4113438','SRR4028232','SRR4028244','SRR4113433','SRR4028240','SRR4113432','SRR4028229','SRR4113431','SRR4028235','SRR4028242','SRR4028227','SRR4028237','SRR4028239','SRR4113430','SRR4113440','SRR4028238','SRR4113434','SRR4113435','SRR4028225','SRR4028226']	['Tn-Seq','OTHER']		['SRX2020073','SRX2084324','SRX2084328','SRX2084320','SRX2020085','SRX2084323','SRX2020069','SRX2020074','SRX2084327','SRX2084333','SRX2084330','SRX2020077','SRX2020084','SRX2084331','SRX2020083','SRX2020067','SRX2020082','SRX2020072','SRX2020071','SRX2020086','SRX2020070','SRX2084321','SRX2020068','SRX2020080','SRX2020079','SRX2020081','SRX2084329','SRX2020078','SRX2084325','SRX2084322','SRX2084326','SRX2020075','SRX2020076','SRX2084332']	Illumina HiSeq 2500	PAIRED	PCR	OTHER	ILLUMINA	SRS1615326		['TnSeq_H37Rv','9','338716','3','SRX2084331','U19_83_R1.fastq','U19_77_R1.fastq','U19_90_R2.fastq','SRR4028242','SRR4028227','SWP-WT5_R2.fastq','SRR4113428','SWP-WT3_R1.fastq','341349','SRR4113440','SRX2084327','SRX2084326','SRR4113430','SRX2020077','U19_81_R1.fastq','16','SRX2020083','SRR4028235','SWP-WT7_R2.fastq','U19_87_R1.fastq','SRX2020073','SWP-WT4_R2.fastq','18','SRX2020085','SRR4113432','SRX2020075','SRX2084333','SRX2020076','SRR4113434','SRP081827','SRR4028239','SRX2084332','SRX2084321','2','SRR4028229','CB-WT_R2.fastq','5570496','SRR4028238','SRX2084328','SRR4028237','SRR4113435','SRR4028233','PRJNA338716','U19_74_R2.fastq','SRR4113436','U19_82_R2.fastq','U19_84_R2.fastq','U19_88_R2.fastq','13','PRJNA341349','SRR4113439','SRR4028243','8','SRR4113427','SRP083947','5','SRX2084329','17','1','SWP-WT6_R2.fastq','SRX2084323','SRR4028244','SRR4028241','SRX2020081','SRR4028228','SRX2084330','U19_95_R2.fastq','SRX2020080','SRX2020072','SRR4028236','SRX2020071','SRR4113438','TraCS-053.fastq','SWP-WT2_R1.fastq','U19_94_R2.fastq','WX-WT4_R2.fastq','SRX2020082','7','6','U19_91_R2.fastq','11','12','U19_85_R2.fastq','SRX2084325','SRR4028240','U19_93_R2.fastq','19','SRR4113433','SRX2084322','SRX2084324','SRX2020068','SRR4028231','SRX2084320','SRR4028230','20','SRX2020067','SRX2020070','10','U19_92_R2.fastq','SRX2020074','U19_89_R1.fastq','SRR4113437','SWP-WT1_R1.fastq','U19_76_R1.fastq','SRR4028234','SRX2020069','SRR4028232','14','TraCS-054.fastq','SRX2020078','4','WX-WT3_R1.fastq','SRX2020084','SRX2020086','SRR4028226','SRR4113429','SRR4113431','WX-WT1_R1.fastq','SRX2020079','U19_73_R1.fastq','15','SRS1615326','U19_86_R1.fastq','SRR4028225','WX-WT2_R2.fastq','U19_75_R2.fastq','SAMN05570496']								As reported: TnSeq																								36787	36804294868	20501021456	['PRJNA341349','PRJNA338716']									tuberculosis: human-adapted	L4	Mycobacterium tuberculosis	H37Rv
SAMN35339819	SRR24709956	WGS	NIH / NIAID	SRX20488707	NextSeq 500	PAIRED	RANDOM	GENOMIC	ILLUMINA	SRS17799443	SRP439184	['SRX20488707','SRS17799443','975605','SRR24709956','35339819','TBPO-268_lib29450_nextseq_n0258_151bp.filtered_2_bwa.1.fastq.gz','PRJNA975605','SRP439184','SAMN35339819','bp0','12803']	2020	2023-05-23T22:04:00.000Z		48.0196 N 66.9237 E	KAZ	Asia		sputum	Homo sapiens	3	human																					754	754565966	318788156	PRJNA975605			99.51	1692533	58	lineage4.1.2.1	MDR-TB	['diff','tbprofiler','tree','input']	tuberculosis: unclassified		Mycobacterium tuberculosis
SAMN05575913	SRR4035713	WGS	HARVARD MEDICAL SCHOOL	SRX2026870	Illumina HiSeq 2000	PAIRED	RANDOM	GENOMIC	ILLUMINA	SRS1621205	SRP082185	['SRX2026870','5575913','SRR4035713','SRP082185','P23-Liver-A4','742-LivA4_1.fastq.gz','SAMN05575913','SRS1621205','323744','PRJNA323744']	2013-06	2016-08-16T13:55:00.000Z		29.6483 S 30.3318 E	ZAF	Africa	Kwazulu-Natal	necropsy (morgue)	Homo sapiens	3	human																					120	120007392	84277091	PRJNA323744								['input','intrapatient_ZAF','Napier_2020','denylist']	tuberculosis: human-adapted	L4.1.2	Mycobacterium tuberculosis
SAMEA115751279	ERR13292161	WGS	UNIVERSITY OF OXFORD, NUFFIELD DEPARTMENT OF MEDIC	ERX12662647	Illumina MiSeq	PAIRED	RANDOM PCR	GENOMIC	ILLUMINA	ERS20267566	ERP161058	['ERP161058','SAMEA115751279','ERX12662647','b28b5ff0-515d-42d2-bc0f-19e45ec26bb9','ERR13292161','1124794','ERS20267566','webin-reads-15ae9ff21686','15ae9ff21686','PRJEB76547','41910224']	2020	2024-08-11T01:56:00.000Z			USA	North America																										1047	1047418588	667193741	PRJEB76547								CRyPTIC_2024	tuberculosis: unclassified		Mycobacterium tuberculosis
SAMN05916291	SRR28394222	WGS	FIND, THE FOUNDATION FOR INNOVATIVE NEW DIAGNOSTICS	SRX23999130	Illumina HiSeq 2500	PAIRED	RANDOM	GENOMIC	ILLUMINA	SRS20795700	SRP496567	['SAMN05916291','5916291','Peru4970_R1.fastq.gz','343736','SRR28394222','PRJNA343736','SRP496567','02-R0095','SRX23999130','WGS-Peru4970','SRS20795700']	2012	2024-03-20T07:59:00.000Z		12 S 77 W	PER	South America	Lima	As reported: patient	Homo sapiens	3	human																					552	552630500	259782361	PRJNA343736			99.58	1852036	53	lineage4.3.3	MDR-TB	['tbprofiler','tree','input','standford','diff']	tuberculosis: unclassified		Mycobacterium tuberculosis
SAMN41154739	SRR28868545	WGS	MDUPHL	SRX24427932	NextSeq 550	PAIRED	RANDOM	GENOMIC	ILLUMINA	SRS21182503	SRP399923	['SRP399923','PRJNA857537','SRX24427932','AUSMDU00085676_S101_R1_001.fastq.gz','AUSMDU00085676','SAMN41154739','SRS21182503','41154739','SRR28868545','857537']	2023	2024-05-01T23:04:00.000Z			AUS	Oceania	Victoria		Homo sapiens	3	human																					484	484347883	233469861	PRJNA857537			99.66	1311744	45	lineage3	Sensitive	['diff','input','tree','tbprofiler']	tuberculosis: unclassified		Mycobacterium tuberculosis
SAMN11489214	SRR8948399	AMPLICON	NATIONAL DEFENSE MEDICAL COLLEGE	SRX5728340	MinION	SINGLE	PCR	GENOMIC	OXFORD_NANOPORE	SRS4666094	SRP193618	['bp0','SAMN11489214','11489214','SRP193618','SRX5728340','MDRTB2_Run1_guppy_0480000.fastq','MDRTB2_JNBP03706_MinION_1D2_160k','SRR8948399','MDRTB2_MinION_1D2_160k','534373','SRS4666094','PRJNA534373']	2002	2019-04-24T02:07:00.000Z			KOR	Asia			Homo sapiens	3	human																					35	35124680	32501636	PRJNA534373									tuberculosis: unclassified		Mycobacterium tuberculosis
SAMN04276824	['SRR11947505','SRR3724947']	WGS		['SRX8491764','SRX1881946']	Illumina HiSeq 2500	SINGLE	PCR	GENOMIC	ILLUMINA	SRS1528396		['SRR11947505','SRP077478','SRR3724947','300846','SRX1881946','SAMN04276824','G04055_1.fastq.gz','SRS1528396','4276824','BI_343','SRX8491764','G04055','PRJNA300846']					COD	Africa		sputum	Homo sapiens	3	human																					1634	1635289384	889778526	PRJNA300846			87.37	1367378	27	lineage4.7	Sensitive	['diff','IeDEA','input','tbprofiler','tree','Menardo_2018','Menardo_2021']	tuberculosis: human-adapted	L4	Mycobacterium tuberculosis
SAMN05001060	SRR3544718	WGS	BI	SRX1774783	Illumina HiSeq 2000	PAIRED	RANDOM	GENOMIC	ILLUMINA	SRS1446231	SRP075210	['5001060','PRJNA318002','SRP075210','SRX1774783','SAMN05001060','318002','SRR3544718','BI_38','Mycobacterium tuberculosis G-018C_6','SRS1446231']	2015	2016-05-19T09:19:00.000Z			GEO	Asia		sputum	Homo sapiens	3	human																					1165	1165178016	333345253	PRJNA318002			99.23	1404309	28	lineage2.2.1	Pre-XDR-TB	['tbprofiler','tree','Nimmo_2024','diff','input']	tuberculosis: human-adapted	L2	Mycobacterium tuberculosis
SAMN31031590	SRR21733137	WGS	MDUPHL	SRX17729093	NextSeq 500	PAIRED	RANDOM	GENOMIC	ILLUMINA	SRS15258551	SRP399923	['AUSMDU00048066','SAMN31031590','PRJNA857537','31031590','AUSMDU00048066_S106_R1_001.fastq.gz','SRS15258551','SRP399923','SRX17729093','SRR21733137','857537']	2020	2022-09-28T00:56:00.000Z			AUS	Oceania	Victoria		Homo sapiens	3	human																					1163	1163667889	521371332	PRJNA857537			99.45	1507428	53	lineage4.4	Sensitive	['tbprofiler','diff','tree','input']	tuberculosis: unclassified		Mycobacterium tuberculosis
SAMN21616329	SRR16058078	WGS	PUBLIC HEALTH ONTARIO	SRX12344591	Illumina HiSeq 2500	PAIRED	RANDOM	GENOMIC	ILLUMINA	SRS10316969	SRP338617	['SRP338617','21616329','SRX12344591','SRR16058078','SRS10316969','2013-108','766079','PRJNA766079','SAMN21616329','2013-108_R1.fastq.gz','bp0']	2013	2021-09-24T21:51:00.000Z			CAN	North America	Ontario		Homo sapiens	3	human					S		S					S	S								1215	1215117264	855649749	PRJNA766079	CRyPTIC_WHO2021_PMC7612554		99.23	1241355	28	lineage1.2.1.2.1	Sensitive	['diff','tree','tbprofiler','input','Walker_2022']	tuberculosis: unclassified		Mycobacterium tuberculosis
SAMEA7559879	ERR4827443	WGS	IML GAUTING	ERX4697427	NextSeq 500	PAIRED	RANDOM	GENOMIC	ILLUMINA	ERS5316516	ERP124980	['ERR4827443','sample.2015','PRJEB41239','experiment.2015','ERS5316516','SAMEA7559879','run.2015','ERX4697427','773307','22475444','ERP124980','project.Central_Asia']		2021-11-12T01:05:00.000Z																														282	282977177	113148613	PRJEB41239			99.69	1414648	33	lineage4.8	Other	['CRyPTIC_Gauting_CentralAsia','diff','tbprofiler','input']	tuberculosis: unclassified		Mycobacterium tuberculosis
SAMEA5164291	ERR4024850	WGS	WELLCOME SANGER INSTITUTE	ERX4026238	HiSeq X Ten	PAIRED	RANDOM	GENOMIC	ILLUMINA	ERS2972013	ERP112727	['SC_RUN_28832_4#337','PRJEB30294','ERS2972013','626130','ERX4026238','14628165','SC_EXP_28832_4#337','SAMEA5164291','The_Genomics_of_Multidrug_Resistant_Tuberculosis_Transmission__NIHR_funded_-sc-5364','ERP112727','ERR4024850','3da115fe-6414-11e8-bf99-3c4a9275d6c8']		2020-04-19T04:04:00.000Z																														340	340354604	74679364	PRJEB30294			99.56	1791821	61	lineage4.1.2.1	Sensitive	['tree','input','tbprofiler','diff']	tuberculosis: unclassified		Mycobacterium tuberculosis
SAMEA112803555	ERR11043867	WGS	FZB	ERX10490658	NextSeq 500	PAIRED		GENOMIC	ILLUMINA	ERS14811101	ERP010814	['ena-STUDY-FZB-22-06-2015-17:16:39:392-292','16797-15','33855610','ERS14811101','ena-RUN-TAB-21-03-2023-10:23:42:901-78680','SAMEA112803555','287903','PRJEB9680','ERX10490658','ena-EXPERIMENT-TAB-21-03-2023-10:23:42:900-78679','ERP010814','ERR11043867']		2023-07-21T01:55:00.000Z																														623	623544558	268377041	PRJEB9680			99.48	1742208	60	lineage4.2.2.2	Sensitive	['input','diff','tbprofiler','tree']	tuberculosis: unclassified		Mycobacterium tuberculosis
SAMEA104447691	ERR2228981	WGS	STATENS SERUM INSTITUT	ERX2282320	NextSeq 500	PAIRED	RANDOM	GENOMIC	ILLUMINA	ERS2065633	ERP022352	['388615','ena-STUDY-STATENS SERUM INSTITUT-03-04-2017-09:47:03:433-394','ERR2228981','SAMEA104447691','ERP022352','ERS2065633','ena-EXPERIMENT-STATENS SERUM INSTITUT-21-12-2017-12:46:39:823-194','8235298','DKC2-0179','PRJEB20214','ERX2282320','ena-RUN-STATENS SERUM INSTITUT-21-12-2017-12:46:39:823-194']	2014	2017-12-22T14:57:00.000Z			DNK	Europe		bronchoalveolar lavage	Homo sapiens	3	human																					136	136196179	61563654	PRJEB20214			99.62	639698	20	lineage4.8	Sensitive	['outbreak_1112-15_DNK','input','Napier_2020','tbprofiler','diff']	tuberculosis: human-adapted	L4.8	Mycobacterium tuberculosis
SAMN38210761	SRR26795286	WGS	HMS	SRX22492556	Illumina HiSeq 4000	SINGLE	cDNA	GENOMIC	ILLUMINA	SRS19505671	SRP471323	['bp0','SRS19505671','PRJNA1039243','SAMN38210761','SRP471323','SRR26795286','1039243','38210761','Peru7548_R1.fastq.gz','7548','Peru7548','SRX22492556']	2011	2023-11-11T23:12:00.000Z			PER	South America		sputum	Homo sapiens	3	human																					266	266144100	127441533	PRJNA1039243								standford	tuberculosis: unclassified		Mycobacterium tuberculosis
SAMN38670642	SRR27107247	WGS	MASCIR FOUNDATION - MOHAMMED VI POLYTECHNIC UNIVERSITY (UM6P)	SRX22796359	NextSeq 500	PAIRED	RANDOM	GENOMIC	ILLUMINA	SRS19780355	SRP476097	['38670642','MHB-59','SRR27107247','SRP476097','SAMN38670642','PRJNA1048908','1048908','lib22490','SRS19780355','MHB-59_lib22490_nextseq_nx0034_151bp_R1.fastq.gz','SRX22796359']	2013	2023-12-06T07:36:00.000Z		33.57 N 7.62 W	MAR	Africa		sputum	Homo sapiens	3	human																					629	629417614	280092071	PRJNA1048908			99.63	1616807	51	lineage4.3.4.2	Sensitive	['input','tree','diff','tbprofiler']	tuberculosis: unclassified		Mycobacterium tuberculosis
SAMEA14459959	ERR9786141	WGS	INSTITUTE OF TROPICAL MEDICINE	ERX9333417	Illumina HiSeq 2500	PAIRED	RANDOM	GENOMIC	ILLUMINA	ERS12086906	ERP137916	['ena-RUN-TAB-27-05-2022-13:53:26:279-10943','ERP137916','SAMEA14459959','ERX9333417','ERS12086906','28829775','844815','PRJEB53138','0efe4541-10cd-4d79-a29f-96d29eadb5f3','ECF-12-F223','ena-EXPERIMENT-TAB-27-05-2022-13:53:26:279-10942','ERR9786141']	2012	2022-06-25T18:11:00.000Z			GMB	Africa		sputum	Homo sapiens	3	human																					163	163693462	97579450	PRJEB53138			99.52	843272	32	lineage4.3.3	Sensitive	['tbprofiler','tree','WGS_2011-2014_GMB','input','diff']	tuberculosis: unclassified		Mycobacterium tuberculosis
SAMN19688557	SRR14802009	WGS	SIMON FRASER UNIVERSITY	SRX11135102	NextSeq 500	PAIRED	RANDOM	GENOMIC	ILLUMINA	SRS9198492	SRP323639	['SRX11135102','bp0','19688557','SRR14802009','TB-444-5320-18_S21_1.fastq.gz','SAMN19688557','SRS9198492','SRP323639','TB-444-5320-18_S21','PRJNA736718','736718']	2018	2021-06-13T22:50:00.000Z		47.03278 N 28.89972 E	MDA	Europe			Homo sapiens	3	human																					773	773378814	313036433	PRJNA736718			99.5	1764552	59	lineage4.1.2.1	Sensitive	['tbprofiler','diff','input','tree']	tuberculosis: unclassified		Mycobacterium tuberculosis
SAMEA114663509	ERR12311942	WGS	NATIONAL INSTITUTE OF HEALTH DR. RICARDO JORGE	ERX11688879	Illumina MiSeq	PAIRED	RANDOM	GENOMIC	ILLUMINA	ERS17079376	ERP111748	['ERP111748','INSA_27102018','38383223','PRJEB29446','SAMEA114663509','ERR12311942','ERS17079376','PT_TB0670','505027','ERX11688879']	2021	2023-11-26T11:41:00.000Z			PRT	Europe																										228	228492842	148282186	PRJEB29446			99.38	711479	34	lineage4.1.1.1	HR-TB	['diff','tree','input','tbprofiler']	tuberculosis: unclassified		Mycobacterium tuberculosis
SAMN05576346	SRR4037704	WGS	HARVARD MEDICAL SCHOOL	SRX2028826	Illumina HiSeq 2000	PAIRED	RANDOM	GENOMIC	ILLUMINA	SRS1623161	SRP082185	['SRP082185','323744','SRS1623161','SAMN05576346','SRR4037704','P28-Lung4-A2','757-L4A2_1.fastq.gz','5576346','SRX2028826','PRJNA323744']	2013-08	2016-08-18T14:44:00.000Z		29.6483 S 30.3318 E	ZAF	Africa	Kwazulu-Natal	lung	Homo sapiens	3	human																					301	301927582	201028268	PRJNA323744								['intrapatient_ZAF','Napier_2020','input','denylist']	tuberculosis: human-adapted	L4.4.1.1	Mycobacterium tuberculosis
SAMEA10030436	ERR7911535	WGS	FZB	ERX7478932	NextSeq 500	PAIRED		GENOMIC	ILLUMINA	ERS7708643	ERP132622	['FND-434','ena-EXPERIMENT-FZB-05-01-2022-10:45:57:324-693','ena-STUDY-FZB-22-10-2021-10:26:06:450-343','ERP132622','ena-RUN-FZB-05-01-2022-10:45:57:324-693','794636','PRJEB48275','24682403','SAMEA10030436','ERX7478932','ERR7911535','ERS7708643']		2022-07-20T01:12:00.000Z			ZAF	Africa						S				R		R	S	R				R								618	618725384	258358829	PRJEB48275	Finci_2022		99.53	1697723	58	lineage2.2.1	Pre-XDR-TB	['Finci_2022','diff','tree','tbprofiler','input']	tuberculosis: human-adapted	L2.2.1	Mycobacterium tuberculosis
SAMEA5562185	ERR3275957	WGS	RIVM - NATIONAL INSTITUTE FOR PUBLIC HEALTH AND TH	ERX3302830	Illumina HiSeq 2500	SINGLE	RANDOM	GENOMIC	ILLUMINA	ERS3364217	ERP114661	['SAMEA5562185','17-0544','ERX3302830','ERP114661','PRJEB32037','ERR3275957','ERS3364217','ena-STUDY-RIVM - National Institute for Public Health and the Environment-04-04-2019-10:46:49:835-53','ena-RUN-RIVM - National Institute for Public Health and the Environment-10-04-2019-10:49:30:019-802','532369','ena-EXPERIMENT-RIVM - National Institute for Public Health and the Environment-10-04-2019-10:49:30:019-802','11396997']		2019-06-11T05:58:00.000Z			NLD	Europe																										786	786774260	245098849	PRJEB32037								Napier_2020	tuberculosis: human-adapted	L4.3.2	Mycobacterium tuberculosis
SAMN05575401	SRR4033366	WGS	HARVARD MEDICAL SCHOOL	SRX2024697	Illumina HiSeq 2000	PAIRED	RANDOM	GENOMIC	ILLUMINA	SRS1619126	SRP082185	['PRJNA323744','5575401','P18-Lung4-A2','SAMN05575401','SRX2024697','SRP082185','736-L4A2a_1.fastq.gz','SRS1619126','SRR4033366','323744']	2013-05	2016-08-15T23:38:00.000Z		29.6483 S 30.3318 E	ZAF	Africa	Kwazulu-Natal	lung	Homo sapiens	3	human																					792	792404388	573487991	PRJNA323744								['Napier_2020','denylist','intrapatient_ZAF','input']	tuberculosis: human-adapted	L2.2.1	Mycobacterium tuberculosis
SAMN17019703	SRR13232502	WGS	NIH / NIAID	SRX9664835	Illumina MiSeq	PAIRED	RANDOM	GENOMIC	ILLUMINA	SRS7863330	SRP297425	['SRS7863330','bp0','PRJNA683067','SRX9664835','17019703','TBPO-156_lib28084_nextseq_nx0063_151bp_R1.fastq.gz','SAMN17019703','SRR13232502','683067','SRP297425','5589']	2016-01	2020-12-09T14:21:00.000Z		53.9006 N 27.5590 E	BLR	Europe	Minsk	sputum	Homo sapiens	3	human																					936	936597711	417816002	PRJNA683067			99.52	1642464	55	lineage2.2.1	Pre-XDR-TB	['tbprofiler','tree','input','diff']	tuberculosis: unclassified		Mycobacterium tuberculosis
SAMN10965909	SRR8600139	WGS	UNIVERSITY COLLEGE DUBLIN	SRX5400186	Illumina MiSeq	PAIRED	RANDOM	GENOMIC	ILLUMINA	SRS4387008	SRP186442	['WB56_S26_L001_R1_001.fastq.gz','WB56','SRS4387008','PRJNA523164','SRX5400186','10965909','SRP186442','SRR8600139','523164','SAMN10965909']	2002	2019-02-21T04:10:00.000Z			GBR	Europe	England, Woodchester Park		Meles meles	1	badger																					280	280896776	186606649	PRJNA523164			99.51	421542	29	La1.8.1	Other	['tbprofiler','input','diff','tree']	tuberculosis: animal-adapted	La1	Mycobacterium bovis
SAMN07766379	SRR6152650	WGS	BC CENTRE FOR DISEASE CONTROL PUBLIC HEALTH LABORATORY	SRX3264750	HiSeq X Ten	PAIRED	RANDOM	GENOMIC	ILLUMINA	SRS2576984	SRP119652	['SRS2576984','PRJNA413593','SRP119652','7766379','SRX3264750','SRR6152650','BC13-Mtb204_1.fastq.gz','SAMN07766379','413593','BC13-Mtb204']	2013	2017-10-11T03:03:00.000Z		49.15 N 123.7 W	CAN	North America	British Columbia		Homo sapiens	3	human					S		S						S	S							427	427203750	214758858	PRJNA413593	CRyPTIC_WHO2021_PMC7612554		99.24	1736374	47	lineage1.2.1.2.1	Sensitive	['input','tbprofiler','Walker_2022','tree','Napier_2020','diff']	tuberculosis: human-adapted	L1	Mycobacterium tuberculosis
SAMN19113406	SRR14520148	WGS	MDUPHL	SRX10865424	NextSeq 500	PAIRED	RANDOM	GENOMIC	ILLUMINA	SRS8960764	SRP319622	['729189','19113406','AUSMDU00034090','NS500345_H5JM3BGXC_AUSMDU00034090','PRJNA729189','SRS8960764','SRR14520148','bp0','AUSMDU00034090_R1.fq.gz','SRP319622','SAMN19113406','SRX10865424']	2013	2021-05-15T03:57:00.000Z			AUS	Oceania	Northern Territory		Homo sapiens	3	human																					660	660007904	302484650	PRJNA729189			99.74	1483106	51	lineage4.3.3	Sensitive	['diff','input','tbprofiler','tree']	tuberculosis: unclassified		Mycobacterium tuberculosis
SAMN41421738	SRR29055611	WGS	FIND, THE FOUNDATION FOR INNOVATIVE NEW DIAGNOSTICS	SRX24580214	Illumina HiSeq 2000	PAIRED	RANDOM	GENOMIC	ILLUMINA	SRS21320129	SRP507535	['SRS21320129','SRR29055611','6D70CB_883B110264C4','SRX24580214','TB-CPath-Joconiah-IS-1038-TMS-720_S68_R1_001.fastq.gz','1109295','6D70CB_883B110264C4_TMS-720','SRP507535','PRJNA1109295','41421738','SAMN41421738']		2024-05-16T11:49:00.000Z							Homo sapiens	3	human																					212	212819098	102648055	PRJNA1109295								WHO_mutations_2023	tuberculosis: unclassified		Mycobacterium tuberculosis
SAMN25289278	['SRR18149566','SRR17831457']	WGS		['SRX14297324','SRX13992542']	Illumina HiSeq 2500	['PAIRED','SINGLE']	PCR	GENOMIC	ILLUMINA	SRS11831971		['B-10_2.fastq.gz','PRJNA800003','SAMN25289278','SRS11831971','B-10_1.fastq.gz','SRR17831457','B-10','bp0','M.tb-B-10','SRX14297324','25289278','SRP356434','SRR18149566','SRX13992542','800003']					CHN	Asia	Beijing		Homo sapiens	3	human																					3084	3084314100	961256743	PRJNA800003									tuberculosis: unclassified		Mycobacterium tuberculosis
SAMN18793700	SRR14269900	WGS	NATIONAL INSTITUTE FOR COMMUNICABLE DISEASE CONTROL AND PREVENTION, CHINESE CENTER FOR DISEASE CONTR	SRX10631739	Illumina HiSeq 2000	SINGLE	RANDOM PCR	GENOMIC	ILLUMINA	SRS8727980	SRP315261	['18793700','bp0','JL06043.tar.gz','722811','ICDC_JL06043','SRP315261','SRR14269900','SRX10631739','JL06043','PRJNA722811','SAMN18793700','SRS8727980']	2006	2021-04-19T04:22:00.000Z			CHN	Asia		sputum	Homo sapiens	3	human																					6	6736856	5082205	PRJNA722811									tuberculosis: unclassified		Mycobacterium tuberculosis
SAMEA3374107	ERR2516298	WGS	GENOSCREEN	ERX2535514	Illumina HiSeq 2500	PAIRED	RANDOM	GENOMIC	ILLUMINA	ERS2400976	ERP107970	['PRJEB25999','project.First_10k_genomes_study_set_7','ERX2535514','experiment.9293','ERS2400976','sample.9293','ERP107970','SAMEA3374107','10125636','ERR2516298','run.9293','493037']		2022-07-23T23:21:00.000Z			BEL	Europe										S		S					S	S								724	724439803	502319056	PRJEB25999	Walker_2022		99.65	1506425	34	lineage4.8	Sensitive	['tbprofiler','input','Walker_2022','Napier_2020','diff','CRyPTIC_Genoscreen','tree']	tuberculosis: human-adapted	L4.8	Mycobacterium tuberculosis
SAMN02716805	['SRR2104417','SRR2104435','SRR2098667','SRR2103461']	WGS		SRX1093617	Illumina HiSeq 2000	SINGLE	RANDOM	GENOMIC	ILLUMINA	SRS989102		['SRX1093617','PRJNA243485','PRJNA243450','C3YN4ACXX140222.2.revcomp_of_tagged_373.bam','243450','SRR2104435','SRR2103461','SRR2104417','SRP060817','3957469.WR40172.Vincent Isabella_TB_6A.C3YN4ACXX140222.S','C3YN4ACXX140222.4.revcomp_of_tagged_373.bam','C3YN4ACXX140222.1.revcomp_of_tagged_373.bam','2716805','TB_6A','SAMN02716805','C3YN4ACXX140222.3.revcomp_of_tagged_373.bam','SRR2098667','SRS989102']																																1857	1859450536	1226273022	PRJNA243450									tuberculosis: unclassified		Mycobacterium tuberculosis
SAMEA7551237	ERR4817874	WGS	PUBLIC HEALTH ENGLAND	ERX4687716	Illumina HiSeq 2500	PAIRED	RANDOM	GENOMIC	ILLUMINA	ERS5307886	ERP124941	['773303','PRJEB41201','run.20694','ERX4687716','ERS5307886','SAMEA7551237','project.PHE-TB','22470631','sample.20694','experiment.20694','ERR4817874','ERP124941']		2021-11-10T18:12:00.000Z			GBR	Europe						S	S			S	S	S	S	S				S					S	S		257	257347382	113130336	PRJEB41201	Walker_2022							['Walker_2022','input','CRyPTIC_PHE']	tuberculosis: unclassified		Mycobacterium tuberculosis
SAMN09099643	SRR7069412	OTHER	MODMEDMICOXFORD	SRX3999951	Illumina MiSeq	PAIRED		OTHER	ILLUMINA	SRS3282131	SRP076676	['MMMOSAM:ef2f6c40-685e-4325-9bb1-880330e7f017','PRJNA302362','MMMOSRA:ef2f6c40-685e-4325-9bb1-880330e7f017','9099643','302362','SRP076676','SAMN09099643','SRS3282131','SRR7069412','SRX3999951']	2015	2018-04-26T14:20:00.000Z			GBR	Europe			Homo sapiens	3	human																					270	270085848	162794863	PRJNA302362									tuberculosis: unclassified		Mycobacterium tuberculosis
SAMN15701001	SRR12367130	WGS	DIVISION OF GENOMIC MEDICINE AND INNOVATION SUPPORT	SRX8866179	NextSeq 500	SINGLE	RANDOM PCR	GENOMIC	ILLUMINA	SRS7127149	SRP275544	['SRX8866179','MTBDR180041_S90_good_1.fastq.gz','bp0','PRJNA650263','SRP275544','15701001','SAMN15701001','SRR12367130','650263','MTBDR180041','SRS7127149']	2019	2020-08-03T04:31:00.000Z		15.87 N 100.99 E	THA	Asia		sputum	Homo sapiens	3	human																					55	55630738	28677709	PRJNA650263									tuberculosis: unclassified		Mycobacterium tuberculosis
SAMN07658980	SRR6046768	WGS	MODMEDMICOXFORD	SRX3193648	Illumina MiSeq	PAIRED	RANDOM	GENOMIC	ILLUMINA	SRS2520283	SRP117784	['MMMOSRA:98e4837a-f20e-44da-851e-2b6388416d72','7658980','PRJNA401515','SRP117784','401515','MMMOSAM:98e4837a-f20e-44da-851e-2b6388416d72','SAMN07658980','SRX3193648','SRR6046768','SRS2520283']	2016	2017-10-27T18:36:00.000Z			GBR	Europe	Oxford		Homo sapiens	3	human																					650	650615507	419180265	PRJNA401515									NTM: avium complex		Mycobacterium avium
SAMN37547179	SRR26183913	AMPLICON	ROCKEFELLER UNIVERSITY	SRX21895836	Illumina NovaSeq 6000	SINGLE	PCR	GENOMIC	ILLUMINA	SRS18983107	SRP463259	['SRR26183913','SRS18983107','RLC0012_RS_deltaBioA_P5_Plus_rep2','SRX21895836','RS_deltaBioA_P5_Plus_rep2','PRJNA1021243','1021243','bp0','SAMN37547179','RS_deltaBioA_P5_Plus_rep2_S47_L003_R1_001.fastq.gz','37547179','SRP463259']		2023-09-26T18:29:00.000Z																														11685	11685106423	3522870587	PRJNA1021243									tuberculosis: human-adapted	L4	Mycobacterium tuberculosis	H37Rv
SAMN18648452	SRR14164706	WGS	STANFORD UNIVERSITY	SRX10533130	NextSeq 550	PAIRED	RANDOM	GENOMIC	ILLUMINA	SRS8656404	SRP289688	['SRR14164706','671770','T1-XX-2016-982-S6_R1.fastq.gz','T1-XX-2016-982-S6','SRP289688','SRX10533130','SRS8656404','18648452','PRJNA671770','ms_570','SAMN18648452','bp0']	2016	2021-04-07T13:36:00.000Z			BRA	South America	Mato Grosso do Sul, Dourados	sputum	Homo sapiens	3	human																					333	333233142	149177938	PRJNA671770								['input','standford']	tuberculosis: unclassified		Mycobacterium tuberculosis
SAMEA3414469	ERR2516685	WGS	HARVARD MEDICAL SCHOOL	ERX2535901	Illumina HiSeq 2500	PAIRED	RANDOM	GENOMIC	ILLUMINA	ERS2401363	ERP107971	['ERX2535901','experiment.9707','run.9707','ERR2516685','493038','10126023','ERS2401363','project.First_10k_genomes_study_set_8','SAMEA3414469','ERP107971','PRJEB26000','sample.9707']		2021-10-23T19:18:00.000Z			PER	South America										R							S	R								358	358991155	255453135	PRJEB26000	Walker_2022		99.52	1742024	37	lineage2.2.1	Pre-XDR-TB	['tbprofiler','tree','Walker_2022','Napier_2020','input','diff','CRyPTIC_Harvard']	tuberculosis: human-adapted	L2.2.1	Mycobacterium tuberculosis
SAMEA6875509	ERR4195258	WGS	Instituto_de_Biomedicina_de_Valencia	ERX4156735	Illumina MiSeq	PAIRED	RANDOM	GENOMIC	ILLUMINA	ERS4603070	ERP122165	['mtb_valencia_isolates','ERS4603070','PRJEB38719','G1356','28874708','ERR4195258','ERX4156735','846033','SAMEA6875509','ERP122165']	2015	2022-06-13T00:21:00.000Z			ESP	Europe	Valencia					S					S															1106	1106170926	627443555	PRJEB38719		No	99.61	1801361	96	lineage4.1.2.1	Sensitive	['tree','input','tbprofiler','Cancino-Muñoz_2022','diff','TGU']	tuberculosis: human-adapted	L4.1.2.1	Mycobacterium tuberculosis
SAMEA5164227	ERR4024606	WGS	WELLCOME SANGER INSTITUTE	ERX4025994	HiSeq X Ten	PAIRED	RANDOM	GENOMIC	ILLUMINA	ERS2971949	ERP112727	['ERX4025994','ERP112727','ERR4024606','14628101','ERS2971949','PRJEB30294','SC_RUN_28832_4#93','SC_EXP_28832_4#93','626130','3a9cee1e-6414-11e8-bf99-3c4a9275d6c8','SAMEA5164227','The_Genomics_of_Multidrug_Resistant_Tuberculosis_Transmission__NIHR_funded_-sc-5364']		2020-04-19T04:02:00.000Z																														366	366464920	82965236	PRJEB30294			99.57	1907841	65	lineage2.2.1	Sensitive	['tree','input','tbprofiler','diff']	tuberculosis: unclassified		Mycobacterium tuberculosis
SAMN42278246	SRR29690809	WGS	TXDSHS	SRX25193866	Illumina MiSeq	PAIRED	RANDOM	GENOMIC	ILLUMINA	SRS21883096	SRP491750	['bp0','1080563','SRR29690809','SRX25193866','TX-DSHS-MTB-2400353-TX-M08451-240628_S14_L001_R1_001.fastq.gz','TX-DSHS-MTB-2400353','42278246','SRP491750','SRS21883096','PRJNA1080563','SAMN42278246']	2024	2024-07-03T11:02:00.000Z			USA	North America	TX	sputum	Homo sapiens	3	human																					625	625447075	336036729	PRJNA1080563									tuberculosis: unclassified		Mycobacterium tuberculosis
SAMEA115741255	ERR13266654	WGS	UNIVERSITY OF OXFORD, NUFFIELD DEPARTMENT OF MEDIC	ERX12637080	NextSeq 500	PAIRED	RANDOM PCR	GENOMIC	ILLUMINA	ERS20250998	ERP161058	['41869191','ERP161058','ERX12637080','2842d61ecc52','ERS20250998','PRJEB76547','b28b5ff0-515d-42d2-bc0f-19e45ec26bb9','SAMEA115741255','1124794','ERR13266654','webin-reads-2842d61ecc52']	2020	2024-08-09T03:33:00.000Z			IND	Asia																										646	646933800	285413778	PRJEB76547								CRyPTIC_2024	tuberculosis: unclassified		Mycobacterium tuberculosis
SAMEA4846745	ERR3468706	WGS	WELLCOME SANGER INSTITUTE	ERX3490369	Illumina HiSeq X Ten	PAIRED	RANDOM	GENOMIC	ILLUMINA	ERS2666600	ERP021867	['PRJEB19799','SC_EXP_26415_2#288','SC_RUN_26415_2#288','12515303','Exploring_the_richness_of_Mycobacterium_bovis_strain_diversity-sc-4667','ERS2666600','4f70dbc2-7498-11e8-bf99-3c4a9275d6c8','480613','ERP021867','SAMEA4846745','ERR3468706','ERX3490369']		2019-08-07T16:17:00.000Z			GBR	Europe																										223	223872298	56611028	PRJEB19799			99.28	1204151	40	La1.8.1	Other	['input','diff','bovis_GBR','tbprofiler','tree']	tuberculosis: animal-adapted	La1	Mycobacterium bovis
SAMN13937486	SRR11033658	WGS	BROAD INSTITUTE	SRX7685968	Illumina NovaSeq 6000	PAIRED	RANDOM	GENOMIC	ILLUMINA	SRS6112465	SRP075210	['GCID-2919.bam','PRJNA318002','13937486','SRS6112465','Mycobacterium tuberculosis G-801','SRP075210','SAMN13937486','SRR11033658','G-801_S_1','SRX7685968','318002']	2019	2020-02-06T15:05:00.000Z			GEO	Asia	Tbilisi	sputum	Homo sapiens	3	human																					1287	1287949366	403302367	PRJNA318002			99.2	1427099	47	lineage4.2.1.1	HR-TB	['diff','tbprofiler','tree','input']	tuberculosis: unclassified		Mycobacterium tuberculosis
SAMN40475225	SRR28388300	AMPLICON	HARVARD TH CHAN SCHOOL OF PUBLIC HEALTH	SRX23993172	Illumina MiSeq	PAIRED	PCR	GENOMIC	ILLUMINA	SRS20790289	SRP496435	['28418-Access gr5','SRR28388300','SRX23993172','bp0','PRJNA1088513','SAMN40475225','SRS20790289','1088513','V29_S31_L001_R1_001.fastq.gz','40475225','SRP496435']		2024-03-20T00:42:00.000Z			USA	North America	PA, Upitt	As reported: Gran	Macaca fascicularis	3	crab-eating macaque																					147	147243518	109191443	PRJNA1088513									tuberculosis: human-adapted	L4	Mycobacterium tuberculosis	Erdman
SAMN41598204	SRR29231498	WGS	FIND, THE FOUNDATION FOR INNOVATIVE NEW DIAGNOSTICS	SRX24750049	Illumina HiSeq 2000	PAIRED	RANDOM	GENOMIC	ILLUMINA	SRS21470638	SRP507535	['41598204','SAMN41598204','B9141A_75B069CE6176_TBDM101770','SRP507535','SRR29231498','PRJNA1109295','1109295','TB-IS-1043-TBDM-101770_S129_R1_001.fastq.gz','B9141A_75B069CE6176','SRX24750049','SRS21470638']		2024-05-30T06:27:00.000Z			IND	Asia			Homo sapiens	3	human																					447	447326628	188625090	PRJNA1109295								WHO_mutations_2023	tuberculosis: unclassified		Mycobacterium tuberculosis
SAMN41598542	SRR29231403	WGS	FIND, THE FOUNDATION FOR INNOVATIVE NEW DIAGNOSTICS	SRX24750144	Illumina HiSeq 2000	PAIRED	RANDOM	GENOMIC	ILLUMINA	SRS21470730	SRP507535	['SRP507535','SRS21470730','SRX24750144','SAMN41598542','B9141A_FD6C5CD401FD_TBDM100194','TB-IS-1043-TBDM-100194_S142_R1_001.fastq.gz','PRJNA1109295','41598542','1109295','B9141A_FD6C5CD401FD','SRR29231403']		2024-05-30T06:20:00.000Z			IND	Asia			Homo sapiens	3	human																					621	621629552	259912688	PRJNA1109295								WHO_mutations_2023	tuberculosis: unclassified		Mycobacterium tuberculosis
SAMEA5569748	ERR3287555	WGS	UNIVERSIDAD PERUANA CAYETANO HEREDIA, PERU	ERX3314064	Illumina HiSeq 4000	PAIRED	RANDOM	GENOMIC	ILLUMINA	ERS3371770	ERP114885	['11622033','PRJEB32234','542465','project.Gates_clinical_isolates_Peru','experiment.11581','ERX3314064','ERS3371770','ERP114885','sample.11581','run.11581','ERR3287555','SAMEA5569748']	2004	2021-11-03T09:37:00.000Z			PER	South America						S				I	S	R	S	S				R		S	S	S	S	S	S	467	467612700	198939681	PRJEB32234	['Walker_2022','CRyPTIC_reuse_table']		99.74	1693727	64	lineage4	MDR-TB	['tbprofiler','input','tree','Nimmo_2024','CRyPTIC_UPCH','CRyPTIC_reuse_table','diff','Walker_2022']	tuberculosis: human-adapted	L4	Mycobacterium tuberculosis
SAMN08629062	SRR6797850	WGS	SAN RAFFAELE	SRX3756443	Illumina HiSeq 2500	PAIRED	RANDOM	GENOMIC	ILLUMINA	SRS3012137	SRP128089	['132294_210916_BGD_210916_100.gatk.bam','132294_WGS','8629062','SRP128089','428596','SAMN08629062','SRS3012137','bp0','PRJNA428596','SRX3756443','132294','SRR6797850']		2018-03-02T06:42:00.000Z			BGD	Asia			Homo sapiens	3	human					S		S		S				S	S				S			162	162693628	66320026	PRJNA428596	CRyPTIC_WHO2021_PMC7612554		99.16	1327269	27	lineage1.1.3.1	Sensitive	['Menardo_2021','Walker_2022','diff','tree','input','tbprofiler']	tuberculosis: human-adapted	L1.1.3	Mycobacterium tuberculosis
SAMEA110031560	ERR9787004	WGS	INSTITUTE OF TROPICAL MEDICINE	ERX9334280	Illumina HiSeq 2500	PAIRED	RANDOM	GENOMIC	ILLUMINA	ERS12087769	ERP137916	['ERX9334280','ERS12087769','ECF-66-0698','ena-EXPERIMENT-TAB-27-05-2022-13:53:26:552-12668','0efe4541-10cd-4d79-a29f-96d29eadb5f3','ERR9787004','844815','SAMEA110031560','ena-RUN-TAB-27-05-2022-13:53:26:552-12669','PRJEB53138','29002934','ERP137916']	2012	2022-06-25T18:17:00.000Z			GMB	Africa		sputum	Homo sapiens	3	human																					137	137431170	74625419	PRJEB53138								['WGS_2011-2014_GMB','input']	tuberculosis: unclassified		Mycobacterium tuberculosis
SAMN03648252	SRR2101005	WGS	UNIVERSITY OF OXFORD	SRX1095699	Illumina HiSeq 2500	PAIRED	RANDOM	GENOMIC	ILLUMINA	SRS991386	SRP061066	['282721','SAMN03648252','SRR2101005','SRS991386','3648252','SRP061066','C00014957','065d59de-612e-4277-9ea1-e9fbeb9b0e60_R00000039_v3.bam','SRX1095699','PRJNA282721']		2015-07-14T18:24:00.000Z			GBR	Europe										S		S					S	S								481	481781000	346576952	PRJNA282721	CRyPTIC_WHO2021_PMC7612554		99.6	1772542	39	lineage4.8.2	Sensitive	['input','tree','diff','Menardo_2021','Walker_2022','Napier_2020','Menardo_2018','tbprofiler']	tuberculosis: human-adapted	L4.8.2	Mycobacterium tuberculosis
SAMN02419544	['SRR1184118','SRR1159895','SRR1159952','SRR1180935']	WGS		['SRX463673','SRX479983']	Illumina HiSeq 2000	PAIRED	RANDOM	GENOMIC	ILLUMINA	SRS552349		['SRX479983','2528496.WR39449.Solexa-213154.C3R5HACXX140124.P','SRR1159952','SRR1180935','SRS552349','229581','C3R5HACXX140124.2.tagged_930.bam','SRX463673','C36E3ACXX140220.1.Illumina_P5-Talic_P7-Nazet.bam','C36E3ACXX140220.2.Illumina_P5-Talic_P7-Nazet.bam','2528496.WR39447.Pond-320939.C36E3ACXX140220.P','SRR1184118','SRR1159895','2419544','SRP036540','XTB13-094','PRJNA229581','PRJNA200335','C3R5HACXX140124.3.tagged_930.bam','SAMN02419544']					BLR	Europe		As reported: excreted bodily substance	Homo sapiens	3	human																					1739	1741754292	953098111	PRJNA229581			99.14	4226579	93	lineage2.2.1	Sensitive	['tbprofiler','tree','Menardo_2021','diff','Nimmo_2024','Napier_2020','input','Menardo_2018']	tuberculosis: human-adapted	L2.2.1	Mycobacterium tuberculosis
SAMEA8741708	ERR8665930	WGS	PHS SWEDEN	ERX8324361	Illumina HiSeq 2500	PAIRED	RANDOM	GENOMIC	ILLUMINA	ERS6421290	ERP135611	['26334968','ERP135611','811911','ERR8665930','experiment.30324','run.30324.1','sample.30324','PRJEB51021','project.Belarus_site11','ERX8324361','ERS6421290','SAMEA8741708']		2022-03-15T06:23:00.000Z			BEL	Europe						S				S	I	R	S	R				R		R	S	S	R	S	R	1350	1350020936	439701852	PRJEB51021	CRyPTIC_reuse_table		99.51	1860858	57	lineage2.2.1	Pre-XDR-TB	['input','tree','tbprofiler','CRyPTIC_reuse_table','diff','CRyPTIC_PHS_Sweden_Belarus']	tuberculosis: unclassified		Mycobacterium tuberculosis
SAMEA3512761	ERR987745	WGS	INSTITUTE OF TROPICAL MEDICINE	ERX1069003	Illumina HiSeq 2000	PAIRED	RANDOM	GENOMIC	ILLUMINA	ERS819910	ERP011796	['ERS819910','ERR987745','DRMTBUG51','ERX1069003','4584444','315958','ena-STUDY-Institute of Tropical Medicine-24-08-2015-14:27:44:199-106','PRJEB10533','ena-EXPERIMENT-Institute of Tropical Medicine-24-08-2015-14:27:30:544-51','ERP011796','SAMEA3512761','ena-RUN-Institute of Tropical Medicine-24-08-2015-14:27:30:545-51']		2022-07-21T03:21:00.000Z			UGA	Africa																										314	314016888	202844499	PRJEB10533			99.63	3222543	62	lineage4.6.1.1	Sensitive	['Menardo_2021','diff','input','tbprofiler','tree']	tuberculosis: human-adapted	L4	Mycobacterium tuberculosis
SAMN18146779	SRR13861221	WGS	UNIVERISTY OF ANTWERP	SRX10242326	Illumina HiSeq 2500	PAIRED		GENOMIC	ILLUMINA	SRS8383568	SRP308980	['ID54474019','SRX10242326','SPUTUM3000K-FASTA7-MPER66.72-CONTNtm-CPER33.28-SEED54474019-Mint-9.34-Paer-23.94','SRS8383568','bp0','STUDYSPUTUM3000K-FASTA7-MPER66.72-CONTNtm-CPER33.28-SEED54474019-Mint-9.34-Paer-23.94.R1.fastq.gz','SAMN18146779','18146779','PRJNA706121','706121','SRP308980','SRR13861221']	2021	2021-03-05T03:22:00.000Z						simulated/in silico																								900	900000000	478285283	PRJNA706121								['laboratory_synthetic','input','denylist']	tuberculosis: human-adapted	L4	Mycobacterium tuberculosis	H37Rv
SAMEA110031558	ERR9786996	WGS	INSTITUTE OF TROPICAL MEDICINE	ERX9334272	Illumina HiSeq 2500	PAIRED	RANDOM	GENOMIC	ILLUMINA	ERS12087761	ERP137916	['ERX9334272','ECF-14-Z120','844815','ena-EXPERIMENT-TAB-27-05-2022-13:53:26:549-12652','29002932','ERR9786996','PRJEB53138','ERS12087761','ERP137916','0efe4541-10cd-4d79-a29f-96d29eadb5f3','SAMEA110031558','ena-RUN-TAB-27-05-2022-13:53:26:550-12653']	2014	2022-06-25T18:17:00.000Z			GMB	Africa		sputum	Homo sapiens	3	human																					385	385658535	260894161	PRJEB53138			99.75	1480432	75	lineage4.3.4.2	Sensitive	['input','WGS_2011-2014_GMB','tbprofiler','tree','diff']	tuberculosis: unclassified		Mycobacterium tuberculosis
SAMN09725497	SRR7617766	WGS	AGRESEARCH	SRX4482318	Illumina MiSeq	PAIRED	RANDOM PCR	GENOMIC	ILLUMINA	SRS3606666	SRP155672	['SAMN09725497','AgR720_R1.fastq.gz','PRJNA479921','SRP155672','SRX4482318','479921','9725497','AgR720','SRS3606666','SRR7617766']	2009	2018-07-29T22:09:00.000Z			NZL	Oceania	Kaitaia		Bos taurus	2	bovine																					470	470241472	279436170	PRJNA479921			99.54	1296210	76	La1.8.1	Other	['tbprofiler','input','tree','diff']	tuberculosis: animal-adapted	La1	Mycobacterium bovis
SAMN33010859	SRR23310942	WGS	UNIVERSITY OF CALIFORNIA, SAN DIEGO	SRX19253593	NextSeq 500	PAIRED	RANDOM	GENOMIC	ILLUMINA	SRS16656338	SRP420557	['SAMN33010859','BP2-2031','SRX19253593','33010859','PRJNA930488','930488','SRS16656338','bp0','SRP420557','SRR23310942','TB-BP2-2031_S136_R1_001.fastq.gz']	2017	2023-02-01T21:08:00.000Z		47.00 N 28.83 E	MDA	Europe	Chisinau	sputum	Homo sapiens	3	human																					289	289036952	126447117	PRJNA930488			99.51	1432981	43	lineage4.2.1	Pre-XDR-TB	['input','diff','tree','tbprofiler']	tuberculosis: unclassified		Mycobacterium tuberculosis
SAMEA6649896	ERR3994107	WGS	IBV_CSIC	ERX3995521	Illumina MiSeq	PAIRED	RANDOM	GENOMIC	ILLUMINA	ERS4409386	ERP120943	['14618981','ERR3994107','MTB_S21','ERP120943','SAMEA6649896','MTB_by_dWGS','626307','ERS4409386','ERX3995521','PRJEB37609']		2020-04-19T06:45:00.000Z																														137	137378107	77101207	PRJEB37609			99.46	584290	27	lineage4.1.2.1	Sensitive	['diff','tree','input','tbprofiler']	tuberculosis: unclassified		Mycobacterium tuberculosis
SAMN14344084	SRR11564965	AMPLICON	RUTGERS UNIVERSITY NEWARK	SRX8133829	Illumina MiSeq	PAIRED	PCR	GENOMIC	ILLUMINA	SRS6497270	SRP256991	['14344084','SAMN14344084','SRR11564965','2492-DA-0886','PRJNA608715','608715','SRP256991','SRS6497270','SRX8133829','2492-DA-0886_S24_L001_R1_001.fastq']		2020-04-17T19:31:00.000Z			GHA	Africa		sputum	Homo sapiens	3	human																					22	22206966	9254644	PRJNA608715									tuberculosis: unclassified		Mycobacterium tuberculosis
SAMN09100380	SRR7069949	OTHER	MODMEDMICOXFORD	SRX4000604	Illumina MiSeq	PAIRED		OTHER	ILLUMINA	SRS3282741	SRP076676	['SRP076676','SRR7069949','SAMN09100380','MMMOSRA:8f07e751-b016-4eee-a979-4db67d25e66b','302362','9100380','PRJNA302362','SRS3282741','MMMOSAM:8f07e751-b016-4eee-a979-4db67d25e66b','SRX4000604']	2013	2018-04-26T14:24:00.000Z			GBR	Europe			Homo sapiens	3	human																					465	465885833	304366156	PRJNA302362									tuberculosis: unclassified		Mycobacterium tuberculosis
SAMN38210650	SRR26794864	WGS	HMS	SRX22492078	Illumina HiSeq 4000	SINGLE	cDNA	GENOMIC	ILLUMINA	SRS19505193	SRP471323	['PRJNA1039243','Peru7436_R1.fastq.gz','1039243','SRP471323','SRS19505193','Peru7436','bp0','SAMN38210650','7436','SRX22492078','38210650','SRR26794864']	2011	2023-11-11T22:55:00.000Z			PER	South America		sputum	Homo sapiens	3	human																					146	146586300	72756666	PRJNA1039243								standford	tuberculosis: unclassified		Mycobacterium tuberculosis
SAMEA13300661	ERR9125904	WGS	UNIVERSITY OF OXFORD, NUFFIELD DEPARTMENT OF MEDIC	ERX8669172	Illumina MiSeq	PAIRED	RANDOM	GENOMIC	ILLUMINA	ERS10903478	ERP136068	['862828','PRJEB51436','SAMEA13300661','ERS10903478','ERX8669172','30301729','ERP136068','project.SeqTreat_PHO1','sample.1307.0507fcf9','run.1307.1.6cb02f2b452fc91c4be7374679ce753a','experiment.1307.1acf3fda','ERR9125904']		2024-08-19T06:31:00.000Z			CAN	North America	Ontario																									484	484932155	289089092	PRJEB51436								CRyPTIC_PublicHealthOntario	tuberculosis: unclassified		Mycobacterium tuberculosis
SAMEA113556174	ERR11488638	WGS	FZB	ERX10894814	NextSeq 500	PAIRED		GENOMIC	ILLUMINA	ERS15552297	ERP147779	['36323190','ena-EXPERIMENT-TAB-27-05-2023-22:16:03:815-27697','ERP147779','86810e0e-614f-4ad6-9cd7-0bc407fc82e6','SAMEA113556174','SMN-411','ena-RUN-TAB-27-05-2023-22:16:03:815-27698','ERX10894814','989949','ERS15552297','ERR11488638','PRJEB62665']		2023-09-24T11:06:00.000Z			MOZ	Africa	Maputo																									633	633242729	304667908	PRJEB62665			99.67	1228987	40	lineage4.4.1.1	MDR-TB	['diff','input','tbprofiler','tree','R-RR_MOZ']	tuberculosis: unclassified		Mycobacterium tuberculosis
SAMN14344569	SRR11564666	AMPLICON	RUTGERS UNIVERSITY NEWARK	SRX8133534	Illumina MiSeq	PAIRED	PCR	GENOMIC	ILLUMINA	SRS6496973	SRP256991	['PRJNA608715','2492-DA-1377','SRS6496973','608715','SAMN14344569','14344569','SRX8133534','SRR11564666','2492-DA-1377_S131_L001_R1_001.fastq','SRP256991']		2020-04-17T19:28:00.000Z			KEN	Africa		sputum	Homo sapiens	3	human																					8	8241278	4977381	PRJNA608715									tuberculosis: unclassified		Mycobacterium tuberculosis
SAMN13813994	SRR10869124	WGS	UCT	SRX7539185	Illumina HiSeq 2500	PAIRED	RANDOM	GENOMIC	ILLUMINA	SRS5977761	SRP241186	['13813994','279','600338','SAMN13813994','SRP241186','PRJNA600338','C282_R1_001.fastq.gz','C282','SRR10869124','SRX7539185','bp0','SRS5977761']	2019	2020-01-10T13:32:00.000Z		33.9249 S 18.4241 E	ZAF	Africa		sputum	Homo sapiens	3	human																					982	982145614	459373689	PRJNA600338			97.83	1563286	37	lineage2.2.1.1	Sensitive	['Menardo_2021','tree','diff','tbprofiler','input']	tuberculosis: human-adapted	L2	Mycobacterium tuberculosis
SAMEA7548003	ERR4814644	WGS	PUBLIC HEALTH ENGLAND	ERX4684486	Illumina HiSeq 2500	PAIRED	RANDOM	GENOMIC	ILLUMINA	ERS5304656	ERP124941	['sample.17464','ERP124941','ERX4684486','PRJEB41201','22467401','773303','SAMEA7548003','run.17464','ERR4814644','experiment.17464','ERS5304656','project.PHE-TB']		2021-11-10T12:07:00.000Z			GBR	Europe						S	S			S	S	R	S	R				S					R	S		392	392135679	182630723	PRJEB41201	Walker_2022		99.56	1822828	42	lineage2.2.1	HR-TB	['diff','CRyPTIC_PHE','tree','tbprofiler','Walker_2022','input']	tuberculosis: unclassified		Mycobacterium tuberculosis
SAMEA7555921	ERR4822499	WGS	IML GAUTING	ERX4692489	NextSeq 500	PAIRED	RANDOM	GENOMIC	ILLUMINA	ERS5312563	ERP124948	['ERX4692489','run.26278','project.Cryptic_3rd','sample.26278','22475275','ERR4822499','ERS5312563','ERP124948','SAMEA7555921','PRJEB41208','773305','experiment.26278']		2021-11-11T03:10:00.000Z			DEU	Europe						S				S	S	S	S	S				S		S	S	S	S	S	S	651	651026729	276859656	PRJEB41208	['CRyPTIC_reuse_table','Walker_2022']		99.54	1722836	59	lineage4.1.2.1	Sensitive	['input','diff','tbprofiler','Walker_2022','CRyPTIC_reuse_table','tree','CRyPTIC_Gauting']	tuberculosis: unclassified		Mycobacterium tuberculosis
SAMN41724121	SRR29440886	WGS	SAPPHE	SRX24953521	NextSeq 500	PAIRED	RANDOM	GENOMIC	ILLUMINA	SRS21657230	SRP514414	['1593952620','1120504','SRR29440886','SRP514414','PRJNA1120504','SRX24953521','41724121','SRS21657230','SAMN41724121','1593952620_R1.fastq.gz']	2015	2024-06-17T19:11:00.000Z			AUS	Oceania			Homo sapiens	3	human																					628	628181695	284538129	PRJNA1120504									tuberculosis: unclassified		Mycobacterium tuberculosis
SAMEA6359465	ERR5087708	WGS	WELLCOME SANGER INSTITUTE	ERX4893829	HiSeq X Ten	PAIRED	RANDOM	GENOMIC	ILLUMINA	ERS4125715	ERP021867	['480613','SAMEA6359465','ERR5087708','ERS4125715','PRJEB19799','a71484bc-1692-11ea-8643-fa163e2f1184','ERX4893829','ERP021867','SC_RUN_33224_4#1','17353157','Exploring_the_richness_of_Mycobacterium_bovis_strain_diversity-sc-4667','SC_EXP_33224_4#1']		2021-02-02T02:15:00.000Z			GBR	Europe																										582	582866644	109415036	PRJEB19799			99.14	1802232	61	La1.8.1	Other	['diff','bovis_GBR','tree','input','tbprofiler']	tuberculosis: animal-adapted	La1	Mycobacterium bovis
SAMEA12852058	ERR11244117	WGS	SWISS TROPICAL AND PUBLIC HEALTH INSTITUTE	ERX10652321	Illumina NovaSeq 6000	SINGLE	RANDOM	GENOMIC	ILLUMINA	ERS10459941	ERP135175	['ena-EXPERIMENT-TAB-17-04-2023-19:57:14:151-4331','SAMEA12852058','ERX10652321','ena-RUN-TAB-17-04-2023-19:57:14:151-4332','ERS10459941','ERR11244117','930268','ERP135175','PRJEB50582','G45756','8cc6b8bd-130a-4c76-a0b2-3197bafe5cc6','34306565']	2016	2023-07-27T09:53:00.000Z			GEO	Asia		sputum																								233	233775408	83308090	PRJEB50582									tuberculosis: unclassified		Mycobacterium tuberculosis
SAMEA115745130	ERR13276408	WGS	UNIVERSITY OF OXFORD, NUFFIELD DEPARTMENT OF MEDIC	ERX12646834	NextSeq 500	PAIRED	RANDOM PCR	GENOMIC	ILLUMINA	ERS20255014	ERP161058	['41888824','b28b5ff0-515d-42d2-bc0f-19e45ec26bb9','SAMEA115745130','1124794','ERS20255014','PRJEB76547','79558290d252','ERR13276408','webin-reads-79558290d252','ERP161058','ERX12646834']	2020	2024-08-10T09:43:00.000Z			DEU	Europe																										660	660252302	275470647	PRJEB76547								CRyPTIC_2024	tuberculosis: unclassified		Mycobacterium tuberculosis
SAMEA7560789	ERR4828352	WGS	OUCRU-HCMC	ERX4698336	NextSeq 500	PAIRED	RANDOM	GENOMIC	ILLUMINA	ERS5317425	ERP124982	['22476359','ERP124982','SAMEA7560789','ERR4828352','ERS5317425','run.12131','PRJEB41241','experiment.12131','ERX4698336','project.Vietnam','773308','sample.12131']		2021-11-12T01:33:00.000Z			VNM	Asia	Ho Chi Minh City					S				S	S	S	S	S				S		S	S	S	S	S	S	227	227223894	104452612	PRJEB41241	['CRyPTIC_reuse_table','Walker_2022']		99.59	1183728	39	lineage2.2.1	Other	['tbprofiler','input','Walker_2022','CRyPTIC_OUCRU','tree','diff','CRyPTIC_reuse_table']	tuberculosis: unclassified		Mycobacterium tuberculosis
SAMEA115738184	ERR13260440	WGS	UNIVERSITY OF OXFORD, NUFFIELD DEPARTMENT OF MEDIC	ERX12630853	Illumina NovaSeq 6000	PAIRED	RANDOM PCR	GENOMIC	ILLUMINA	ERS20247828	ERP161058	['webin-reads-4b30bc4a2840','41857286','ERX12630853','ERR13260440','1124794','ERS20247828','SAMEA115738184','4b30bc4a2840','b28b5ff0-515d-42d2-bc0f-19e45ec26bb9','ERP161058','PRJEB76547']	2021	2024-08-04T14:10:00.000Z			PER	South America																										1070	1070553156	353496763	PRJEB76547								CRyPTIC_2024	tuberculosis: unclassified		Mycobacterium tuberculosis
SAMEA112800966	ERR11050974	WGS	FZB	ERX10497765	NextSeq 2000	PAIRED		GENOMIC	ILLUMINA	ERS14808512	ERP010814	['ERX10497765','ERS14808512','ena-RUN-TAB-21-03-2023-10:58:00:141-108208','287903','21006303','PRJEB9680','SAMEA112800966','ERP010814','ena-STUDY-FZB-22-06-2015-17:16:39:392-292','ena-EXPERIMENT-TAB-21-03-2023-10:58:00:140-108207','ERR11050974','33853022']		2023-07-20T23:22:00.000Z																														673	673962996	249871482	PRJEB9680			99.59	1605886	52	lineage4.4.1.1	Sensitive	['input','diff','tbprofiler','tree']	tuberculosis: unclassified		Mycobacterium tuberculosis
SAMN26038016	SRR18213711	WGS	MODMEDMICOXFORD	SRX14360153	Illumina HiSeq 2500	PAIRED	RANDOM	GENOMIC	ILLUMINA	SRS12173675	SRP076676	['PRJNA302362','SRP076676','26038016','SRX14360153','SRS12173675','MMMOSAM:45f9ee44-f12d-4f3e-ad4d-337dcb9f792d','MMMOSRA:45f9ee44-f12d-4f3e-ad4d-337dcb9f792d','SRR18213711','302362','SAMN26038016']	2009	2022-03-03T14:00:00.000Z			GBR	Europe	Birmingham		Homo sapiens	3	human																					458	458548200	328663146	PRJNA302362			99.43	1769165	40	lineage3	Sensitive	['input','tbprofiler','diff','tree']	tuberculosis: unclassified		Mycobacterium tuberculosis
SAMN16521512	SRR12882284	WGS	SWISSTPH	SRX9348523	Illumina HiSeq 2000	PAIRED		GENOMIC	ILLUMINA	SRS7571507	SRP288262	['SRX9348523','G04303','bp0','SAMN16521512','SRP288262','SRR12882284','670836','PRJNA670836','16521512','BSSE-QGF-40783','SRS7571507','BSSE_QGF_40783_C7JREANXX_6_D5_G04303_LRu_170815_GGACTCCT_AGAGTAGA_S36_L006_R1_001.fastq.gz']		2020-10-23T06:31:00.000Z			AUS	Oceania		sputum	Homo sapiens	3	human																					1003	1003344908	472877042	PRJNA670836			99.06	1667474	35	lineage1.1.2	Other	['tbprofiler','tree','diff','input']	tuberculosis: unclassified		Mycobacterium tuberculosis
SAMN16521767	SRR12882253	WGS	SWISSTPH	SRX9347980	Illumina HiSeq 2000	PAIRED		GENOMIC	ILLUMINA	SRS7570965	SRP288262	['BSSE_QGF_40763_C7JREANXX_6_H2_G04283_LRu_170815_CGTACTAG_CTAAGCCT_S16_L006_R1_001.fastq.gz','SRP288262','BSSE-QGF-40763','G04283','SRX9347980','PRJNA670836','670836','SAMN16521767','SRR12882253','bp0','SRS7570965','16521767']		2020-10-23T06:31:00.000Z			AUS	Oceania		sputum	Homo sapiens	3	human																					1842	1842319992	891112018	PRJNA670836			99.0	1731810	32	lineage3	Sensitive	['input','tree','diff','tbprofiler']	tuberculosis: unclassified		Mycobacterium tuberculosis
SAMN00015371	SRR058419	WGS	SIMON FRASER UNIVERISTY	SRX022347	Illumina Genome Analyzer	PAIRED	other	GENOMIC	ILLUMINA	SRS084373	SRP002589	['36 Mycobacterium tuberculosis genomes project','MT0034','49659','15371','SRS084373','SRP002589','PRJNA49659','SAMN00015371']		2014-05-27T04:21:00.000Z			CAN	North America	British Columbia																									707	707132400	529066445	PRJNA49659			94.84	93643	1		Sensitive	['Napier_2020','Menardo_2021','Menardo_2018','tbprofiler','input','outbreak_CAN_BC']	tuberculosis: human-adapted	L4.1.1.2	Mycobacterium tuberculosis
SAMEA104394571	ERR2199972	WGS	FZB	ERX2254960	Illumina MiSeq	PAIRED		GENOMIC	ILLUMINA	ERS2012513	ERP010814	['SAMEA104394571','ERP010814','8096882','ERR2199972','ERS2012513','ena-STUDY-FZB-22-06-2015-17:16:39:392-292','PRJEB9680','ena-RUN-FZB-21-11-2017-14:36:27:947-233','ena-EXPERIMENT-FZB-21-11-2017-14:36:27:947-233','4697-09','287903','ERX2254960']		2017-11-28T16:35:00.000Z			SWZ	Africa										S		S						S	S							479	479334362	290040439	PRJEB9680	CRyPTIC_WHO2021_PMC7612554		99.73	1226019	79	lineage4.4.1.1	Sensitive	['diff','tree','tbprofiler','Walker_2022','input','Napier_2020']	tuberculosis: human-adapted	L4.4.1.1	Mycobacterium tuberculosis
SAMEA112802417	ERR11068631	WGS	FZB	ERX10515561	NextSeq 2000	PAIRED		GENOMIC	ILLUMINA	ERS14809963	ERP010814	['22005910','287903','ERP010814','SAMEA112802417','PRJEB9680','ena-EXPERIMENT-TAB-21-03-2023-12:28:22:914-127743','ena-STUDY-FZB-22-06-2015-17:16:39:392-292','ERX10515561','33854473','ena-RUN-TAB-21-03-2023-12:28:22:914-127744','ERS14809963','ERR11068631']		2023-07-21T02:06:00.000Z																														531	531690630	175239976	PRJEB9680								input	tuberculosis: unclassified		Mycobacterium tuberculosis
SAMN41468898	SRR29093764	WGS	FIND, THE FOUNDATION FOR INNOVATIVE NEW DIAGNOSTICS	SRX24617983	Illumina HiSeq 2000	PAIRED	RANDOM	GENOMIC	ILLUMINA	SRS21355148	SRP507535	['1482335333618T-R13582-COW5558A73_S4_R1_001.fastq.gz','PRJNA1109295','924644_8CD23483676B','SRP507535','SRS21355148','SAMN41468898','1109295','SRX24617983','SRR29093764','41468898','924644_8CD23483676B_R13582-COW5558A73']		2024-05-21T06:07:00.000Z			ZAF	Africa			Homo sapiens	3	human																					523	523285366	226788039	PRJNA1109295								WHO_mutations_2023	tuberculosis: unclassified		Mycobacterium tuberculosis
SAMEA1406024	ERR117674	WGS	SC	ERX093948	Illumina HiSeq 2000	PAIRED	RANDOM	GENOMIC	ILLUMINA	ERS083097	ERP000276	['SAMEA1406024','SC_EXP_7554_2#60','203976','SC_RUN_7554_2#60','Mycobacterium tuberculosis pilot-sc-2010-07-26','ERR117674','ERP000276','S00007309-sc-2011-12-22T13:22:07Z-1328494','995115','PRJEB2221','ERX093948','ERS083097']		2014-09-22T11:53:00.000Z																														603	603020000	343950791	PRJEB2221			99.43	1903096	42	lineage3	Sensitive	['tree','tbprofiler','input','diff']	tuberculosis: unclassified		Mycobacterium tuberculosis
SAMN15772525	SRR12420791	WGS	FUDAN UNIVERSITY	SRX8916488	Illumina HiSeq 2500	PAIRED	RANDOM PCR	GENOMIC	ILLUMINA	SRS7173060	SRP276868	['p12','15772525','SAMN15772525','PRJNA656167','SRX8916488','SRS7173060','SRP276868','SRR12420791','XZ06016','XZ06016_R1.fastq.gz','bp0','656167']	2006	2020-08-10T10:37:00.000Z			CHN	Asia	Tibet	sputum	Homo sapiens	3	human																					750	750817800	302497368	PRJNA656167			98.01	1419008	33	lineage2.2.1	MDR-TB	['tree','diff','tbprofiler','input']	tuberculosis: unclassified		Mycobacterium tuberculosis
SAMN42034372	SRR29539248	WGS	NIAID TB PORTALS PROGRAM	SRX25046886	NextSeq 2000	PAIRED	RANDOM	GENOMIC	ILLUMINA	SRS21744033	SRP515897	['42034372','1074785','SRP515897','SRS21744033','34368','SRX25046886','SRR29539248','SAMN42034372','PRJNA1074785','TBPO-4729_lib56333_nextseq_ny0087_151bp.filtered_2_bwa.1.fastq.gz']	2021	2024-06-25T13:38:00.000Z		48.3794 N 31.1656 E	UKR	Europe		sputum	Homo sapiens	3	human																					555	555932560	190296932	PRJNA1074785									tuberculosis: unclassified		Mycobacterium tuberculosis
SAMN17266446	SRR13399067	WGS	NATIONAL JEWISH HEALTH	SRX9818315	Illumina HiSeq 2500	PAIRED	RANDOM	GENOMIC	ILLUMINA	SRS8001431	SRP159996	['SRS8001431','17266446','SRX9818315','SAMN17266446','319839','CF01114-01266.MCHIM','SRR13399067','PRJNA319839','SRP159996','CF01114-01266.MCHIM.trimmed-pair1.fastq.gz']	2017	2021-01-10T23:47:00.000Z			USA	North America	TX	sputum	Homo sapiens	3	human																					256	256147254	153782193	PRJNA319839									NTM: avium complex		Mycobacterium intracellulare subsp. chimaera
SAMEA114443554	ERR13252542	WGS	SEOUL NATIONAL UNIVERSITY	ERX12623165	Illumina MiSeq	PAIRED	RANDOM	GENOMIC	ILLUMINA	ERS16431338	ERP151439	['PRJEB66375','ERS16431338','GReAT_JP_419','SAMEA114443554','ERR13252542','webin-reads-GReAT_JP_419','ERP151439','c7f31963-9edb-49ef-a000-987e031fb6cb','1022751','41835059','ERX12623165']	2007	2024-08-09T05:06:00.000Z			JPN	Asia		sputum	Homo sapiens	3	human																					612	612741178	398291583	PRJEB66375									tuberculosis: unclassified		Mycobacterium tuberculosis
SAMEA7555164	ERR4821796	WGS	PUBLIC HEALTH ENGLAND	ERX4691638	Illumina HiSeq 2500	PAIRED	RANDOM	GENOMIC	ILLUMINA	ERS5311808	ERP124941	['run.24617','PRJEB41201','ERP124941','ERS5311808','sample.24617','773303','22474558','project.PHE-TB','ERR4821796','ERX4691638','SAMEA7555164','experiment.24617']		2021-11-11T02:19:00.000Z			GBR	Europe										S		S						S								221	221510224	104803979	PRJEB41201	Walker_2022		77.41	1567594	35	lineage4.1.1.1	Sensitive	['CRyPTIC_PHE','input','diff','tbprofiler','tree','Walker_2022']	tuberculosis: unclassified		Mycobacterium tuberculosis
SAMN25289262	['SRR17774806','SRR18149549']	WGS		['SRX14297341','SRX13937250']	Illumina HiSeq 2500	['SINGLE','PAIRED']	PCR	GENOMIC	ILLUMINA	SRS11781208		['A-12','PRJNA800003','SRP356434','25289262','SRX13937250','SRR18149549','800003','A-12_1.fastq.gz','SAMN25289262','SRR17774806','M.tb-A-12','SRS11781208','A-12_2.fastq.gz','bp0','SRX14297341']					CHN	Asia	Beijing		Homo sapiens	3	human																					3278	3278320500	1014406231	PRJNA800003									tuberculosis: unclassified		Mycobacterium tuberculosis
SAMD00142997	DRR188883	WGS	RIT_JATA	DRX179348	Illumina MiSeq	PAIRED	other	GENOMIC	ILLUMINA	DRS200906	DRP007602	['DRX179348','754720','PRJDB7494','DRS200906','DRP007602','DRR188883','SAMD00142997','20795716']	2017	2021-08-14T17:19:00.000Z			JPN	Asia	Kanto		Homo sapiens	3	human																					637	637999449	420685812	PRJDB7494			99.59	1074030	69	lineage4.4.2	Sensitive	['tbprofiler','input','tree','diff']	tuberculosis: unclassified		Mycobacterium tuberculosis
SAMN41418223	SRR29053030	WGS	FIND, THE FOUNDATION FOR INNOVATIVE NEW DIAGNOSTICS	SRX24577749	Illumina HiSeq 2000	PAIRED	RANDOM	GENOMIC	ILLUMINA	SRS21317734	SRP507535	['SRP507535','6B1800_794D1AB863F5','SRX24577749','41418223','SAMN41418223','PRJNA1109295','SRR29053030','SRS21317734','1109295','6B1800_794D1AB863F5_IDR1500068393','IDR1500068393_R1.fastq.gz']		2024-05-16T10:42:00.000Z			USA	North America			Homo sapiens	3	human																					646	646903489	385740096	PRJNA1109295								WHO_mutations_2023	tuberculosis: unclassified		Mycobacterium tuberculosis
SAMN12389194	['SRR9851526','SRR9853306']	AMPLICON		['SRX6607600','SRX6606099']	['MinION','Illumina MiSeq']	['PAIRED','SINGLE']	PCR	GENOMIC	['ILLUMINA','OXFORD_NANOPORE']	SRS5170885		['HKU070','070.fastq','557083','SRS5170885','HongKong_73','070_S2_L001_R1_001.fastq.gz','SAMN12389194','SRX6606099','SRR9851526','SRX6607600','SRP216626','PRJNA557083','SRR9853306','bp0','12389194']				22.2511 N 114.1732 E	HKG	Asia		sputum	Homo sapiens	3	human																					59	60740113	45696758	PRJNA557083									tuberculosis: unclassified		Mycobacterium tuberculosis
SAMN41664280	SRR29273675	WGS	FIND, THE FOUNDATION FOR INNOVATIVE NEW DIAGNOSTICS	SRX24791257	Illumina HiSeq 2000	PAIRED	RANDOM	GENOMIC	ILLUMINA	SRS21508480	SRP511583	['SAMN41664280','SRR29273675','EUST13899','1119915','41664280','bp0','SRS21508480','EUST13899_lib1_R1.fastq.gz','SRX24791257','PRJNA1119915','SRP511583']	2017-02	2024-06-04T09:41:00.000Z			ROU	Europe			Homo sapiens	3	human																					884	884518790	385504106	PRJNA1119915									tuberculosis: unclassified		Mycobacterium tuberculosis
SAMN16966227	SRR13180240	WGS	SCIENSANO	SRX9618479	Illumina MiSeq	PAIRED	RANDOM	GENOMIC	ILLUMINA	SRS7820677	SRP295468	['SRR13180240','S19BD09201','SAMN16966227','SRS7820677','SRX9618479','PRJNA681718','S19BD09201_1.fastq.gz','bp0','16966227','SRP295468','681718']	2019	2020-12-02T08:06:00.000Z			BEL	Europe			Homo sapiens	3	human																					349	349717436	185426163	PRJNA681718			96.97	1187354	65	lineage2.2.1	MDR-TB	['diff','input','tbprofiler','tree']	tuberculosis: unclassified		Mycobacterium tuberculosis
SAMN09867672	SRR11342687	WGS	UNIVERSITY COLLEGE LONDON	SRX7945618	Illumina MiSeq	PAIRED	Hybrid Selection	GENOMIC	ILLUMINA	SRS3696217	SRP158465	['SRP158465','SRR11342687','SRS3696217','RF003_S_R1.fastq.gz','SAMN09867672','PRJNA486713','9867672','SRX7945618','486713','RF003JV_S','RF003_S']	2015	2020-03-18T13:33:00.000Z		51.55 N 0.17 W	GBR	Europe	London	sputum	Homo sapiens	3	human																					1012	1012262965	469284526	PRJNA486713								['intrapatient_cultured_vs_raw','input']	tuberculosis: unclassified		Mycobacterium tuberculosis
SAMEA112804009	ERR11044325	WGS	FZB	ERX10491116	NextSeq 500	PAIRED		GENOMIC	ILLUMINA	ERS14811555	ERP010814	['SAMEA112804009','ena-STUDY-FZB-22-06-2015-17:16:39:392-292','33856064','ERR11044325','ena-RUN-TAB-21-03-2023-10:23:43:120-79596','PRJEB9680','ERS14811555','287903','ena-EXPERIMENT-TAB-21-03-2023-10:23:43:120-79595','ERP010814','19001866','ERX10491116']		2023-07-20T20:56:00.000Z																														841	841596962	355890115	PRJEB9680			99.57	1733955	58	lineage4.8	Sensitive	['tbprofiler','input','tree','diff']	tuberculosis: unclassified		Mycobacterium tuberculosis
G1971													2017				ESP	Europe	province of Valencia					S					S																				No	99.83	1156149	59	lineage4.3.2	Sensitive	['diff','input','TGU','tbprofiler','tree']	tuberculosis: unclassified		Mycobacterium tuberculosis
SAMEA7555150	ERR4821782	WGS	PUBLIC HEALTH ENGLAND	ERX4691624	Illumina HiSeq 2500	PAIRED	RANDOM	GENOMIC	ILLUMINA	ERS5311794	ERP124941	['ERR4821782','PRJEB41201','ERS5311794','run.24603','ERX4691624','773303','22474544','ERP124941','SAMEA7555150','experiment.24603','sample.24603','project.PHE-TB']		2021-11-11T02:16:00.000Z			GBR	Europe										S		R						S								153	153089460	67559527	PRJEB41201	Walker_2022		99.46	1471247	31	lineage2.2.1	HR-TB	['Walker_2022','diff','tree','tbprofiler','input','CRyPTIC_PHE']	tuberculosis: unclassified		Mycobacterium tuberculosis
SAMN17266422	SRR13399081	WGS	NATIONAL JEWISH HEALTH	SRX9818301	Illumina HiSeq 2500	PAIRED	RANDOM	GENOMIC	ILLUMINA	SRS8001417	SRP159996	['SRS8001417','SRP159996','319839','PRJNA319839','SRR13399081','17266422','CF00944-01008.MINT.trimmed-pair1.fastq.gz','SRX9818301','CF00944-01008.MINT','SAMN17266422']	2017	2021-01-10T23:47:00.000Z			USA	North America	IA	sputum	Homo sapiens	3	human																					515	515695965	258128490	PRJNA319839									NTM: avium complex		Mycobacterium intracellulare
SAMN15854217	SRR12476126	AMPLICON	IRCCS SAN RAFFAELE SCIENTIFIC INSTITUTE	SRX8969959	Illumina MiniSeq	PAIRED	PCR	GENOMIC	ILLUMINA	SRS7225634	SRP278074	['PRJNA657967','274','Culture_420','SRP278074','657967','SRR12476126','274_S46_L001_R1_001.fastq.gz','SRS7225634','SRX8969959','15854217','SAMN15854217']		2020-08-19T11:09:00.000Z			ERI	Africa		sputum	Homo sapiens	3	human																					183	183648206	71383782	PRJNA657967									tuberculosis: unclassified		Mycobacterium tuberculosis
SAMN15407205	SRR12119939	AMPLICON	GENOSCREEN	SRX8641501	NextSeq 500	PAIRED	PCR	GENOMIC	ILLUMINA	SRS6926222	SRP269393	['PRJNA643242','8-10_S8_L001_R1_001.fastq.gz','DRC_Deeplex1373','SRR12119939','SRS6926222','8-10','bp0','SRX8641501','15407205','643242','SRP269393','SAMN15407205']	2016	2020-06-30T17:22:00.000Z			COD	Africa		sputum	Homo sapiens	3	human																					62	62900137	36066216	PRJNA643242									tuberculosis: unclassified		Mycobacterium tuberculosis
SAMN38210928	SRR26795290	WGS	HMS	SRX22492552	Illumina HiSeq 4000	SINGLE	cDNA	GENOMIC	ILLUMINA	SRS19505667	SRP471323	['Peru7718_R1.fastq.gz','7718','SAMN38210928','bp0','Peru7718','PRJNA1039243','SRX22492552','SRR26795290','SRS19505667','SRP471323','38210928','1039243']	2011	2023-11-11T23:12:00.000Z			PER	South America		sputum	Homo sapiens	3	human																					116	116648400	60144414	PRJNA1039243								standford	tuberculosis: unclassified		Mycobacterium tuberculosis
SAMEA3231528	['ERR757149','ERR758379','ERR850078']	WGS		['ERX701779','ERX703009','ERX930989']	Illumina MiSeq	PAIRED	RANDOM	GENOMIC	ILLUMINA	ERS652750		['ERX703009','ERX701779','ena-RUN-NORWEGIAN INSTITUTE OF PUBLIC HEALTH-12-02-2015-09:49:33:358-5','ena-STUDY-NORWEGIAN INSTITUTE OF PUBLIC HEALTH-04-11-2014-13:33:57:650-664','3348234','ena-EXPERIMENT-NORWEGIAN INSTITUTE OF PUBLIC HEALTH-16-02-2015-12:27:09:339-1','SAMEA3231528','ERR757149','ERS652750','ena-EXPERIMENT-NORWEGIAN INSTITUTE OF PUBLIC HEALTH-12-02-2015-09:49:33:358-5','ena-EXPERIMENT-NORWEGIAN INSTITUTE OF PUBLIC HEALTH-09-04-2015-08:59:29:473-1','275398','ena-RUN-NORWEGIAN INSTITUTE OF PUBLIC HEALTH-09-04-2015-08:59:29:473-1','ERX930989','PRJEB7669','ena-RUN-NORWEGIAN INSTITUTE OF PUBLIC HEALTH-16-02-2015-12:27:09:339-1','ERP008602','ERR758379','ERR850078']	2013				ARG	South America	Buenos Aires	sputum	Homo sapiens	3	human																					891	893672964	491867287	PRJEB7669			98.17	1821739	53	lineage4.1.2.1.1	HR-TB	['Napier_2020','Menardo_2018','diff','standford','tbprofiler','outbreak_BuenosAires_ARG','input','tree']	tuberculosis: human-adapted	L4.1.2.1.1	Mycobacterium tuberculosis
SAMEA7839034	ERR5106563	WGS	INSTITUT PASTEUR	ERX4911534	Illumina HiSeq 2500	PAIRED	RANDOM	GENOMIC	ILLUMINA	ERS5586209	ERP126371	['ena-RUN-IP-19-01-2021-11:05:10:255-2','ERS5586209','ERX4911534','ERR5106563','PRJEB42505','STB-G_recipient','ena-STUDY-IP-15-01-2021-13:16:30:949-11','ERP126371','18702324','SAMEA7839034','ena-EXPERIMENT-IP-19-01-2021-11:05:10:255-2','724293']		2021-04-11T02:34:00.000Z																														269	269097880	112563137	PRJEB42505			93.15	2187711	54		Other	['MCANRCSEQ','tbprofiler','input','diff']	MTBC		Mycobacterium canettii
SAMEA104357403	ERR2179608	WGS	FUDAN UNIVERSITY	ERX2236027	Illumina HiSeq 2000	SINGLE	RANDOM PCR	GENOMIC	ILLUMINA	ERS1982381	ERP104892	['496441','ena-EXPERIMENT-FUDAN UNIVERSITY-24-10-2017-03:49:56:239-52','SAMEA104357403','ERX2236027','ERS1982381','ERR2179608','8238815','ena-STUDY-FUDAN UNIVERSITY-24-10-2017-03:50:01:214-391','ena-RUN-FUDAN UNIVERSITY-24-10-2017-03:49:56:239-52','MTB052','PRJEB23157','ERP104892']	2007	2018-10-25T11:00:00.000Z			CHN	Asia		sputum	Homo sapiens	3	human																					0	0	338390918	PRJEB23157								['Menardo_2021','input','Napier_2020']	tuberculosis: human-adapted	L4.5	Mycobacterium tuberculosis
SAMN07373557	SRR6074064	WGS	NML	SRX3214826	Illumina MiSeq	PAIRED	RANDOM	GENOMIC	ILLUMINA	SRS2539559	SRP118711	['SRX3214826','SRS2539559','1300337','NML7733c582-f800-46da-9834-6638e3e90eb3','PRJNA388806','SRP118711','7373557','388806','SRR6074064','SAMN07373557']		2017-09-25T16:51:00.000Z			CAN	North America	Nunavut																									804	804068422	568463844	PRJNA388806			99.8	763161	52	lineage4.8	Sensitive	['input','tree','tbprofiler','diff','Napier_2020']	tuberculosis: human-adapted	L4.8	Mycobacterium tuberculosis
SAMN16086651	SRR12650554	WGS	INSTITUT PASTEUR DE LILLE	SRX9131855	Illumina HiSeq 2500	PAIRED	RANDOM	GENOMIC	ILLUMINA	SRS7374103	SRP282561	['SAMN16086651','SRR12650554','KC3A2','SRP282561','PRJNA662472','KC3A2_TAAGGCGA-TATCCTCT_L001_R1_001.fastq.gz','SRS7374103','SRX9131855','662472','16086651']		2020-09-16T10:10:00.000Z			FRA	Europe	Toulouse		Mus musculus	3	mouse																					464	464861500	294145125	PRJNA662472								['denylist','input']	MTBC		Mycobacterium canettii	STB-K
SAMN41597927	SRR29230897	WGS	FIND, THE FOUNDATION FOR INNOVATIVE NEW DIAGNOSTICS	SRX24749458	Illumina HiSeq 2000	PAIRED	RANDOM	GENOMIC	ILLUMINA	SRS21470045	SRP507535	['41597927','1109295','B9141A_0933A7751EBA','PRJNA1109295','SRS21470045','TB-IS-1043-TBDM101009-56_S272_R1_001.fastq.gz','B9141A_0933A7751EBA_TBDM101009','SAMN41597927','SRR29230897','SRP507535','SRX24749458']		2024-05-30T06:13:00.000Z			IND	Asia			Homo sapiens	3	human																					305	305003692	126825173	PRJNA1109295								WHO_mutations_2023	tuberculosis: unclassified		Mycobacterium tuberculosis
SAMEA113556241	ERR11488707	WGS	FZB	ERX10894883	NextSeq 500	PAIRED		GENOMIC	ILLUMINA	ERS15552364	ERP147779	['ERR11488707','ena-RUN-TAB-27-05-2023-22:16:03:835-27836','ERS15552364','SAMEA113556241','989949','ERP147779','PRJEB62665','ERX10894883','ena-EXPERIMENT-TAB-27-05-2023-22:16:03:835-27835','86810e0e-614f-4ad6-9cd7-0bc407fc82e6','SMN-47','36323257']		2023-09-24T11:06:00.000Z			MOZ	Africa	Maputo																									548	548516867	253937083	PRJEB62665			99.24	1547015	52	lineage1.1.3.2	MDR-TB	['R-RR_MOZ','diff','tree','tbprofiler','input']	tuberculosis: unclassified		Mycobacterium tuberculosis
SAMEA1707725	ERR228265	WGS	SC	ERX202924	Illumina HiSeq 2000	PAIRED	RANDOM	GENOMIC	ILLUMINA	ERS179929	ERP000276	['SC_RUN_8898_6#68','ERP000276','SC_EXP_8898_6#68','ERX202924','PRJEB2221','1920019','Mycobacterium tuberculosis pilot-sc-2010-07-26','SAMEA1707725','203976','ERS179929','S00009410-sc-2012-10-08T11:23:19Z-1493228','ERR228265']		2013-02-16T11:06:00.000Z																														271	271609000	118756045	PRJEB2221			99.37	2539789	58	lineage4.1.1.3	Other	['diff','tbprofiler','tree','input']	tuberculosis: unclassified		Mycobacterium tuberculosis
SAMEA5975480	ERR3559732	WGS	FUDAN UNIVERSITY	ERX3559483	Illumina HiSeq 2500	PAIRED	RANDOM PCR	GENOMIC	ILLUMINA	ERS3778317	ERP117507	['SC0660','ena-EXPERIMENT-FUDAN UNIVERSITY-25-09-2019-16:05:21:813-660','ERS3778317','15231258','ERX3559483','ena-RUN-FUDAN UNIVERSITY-25-09-2019-16:05:21:813-660','ERR3559732','PRJEB34582','639250','SAMEA5975480','ERP117507','ena-STUDY-FUDAN UNIVERSITY-25-09-2019-16:05:44:667-292']	2018	2020-06-13T20:47:00.000Z			CHN	Asia		sputum	Homo sapiens	3	human																					846	846506700	359154204	PRJEB34582			99.6	1785912	61	lineage2.2.1.1	Sensitive	['Menardo_2021','tree','diff','tbprofiler','input']	tuberculosis: human-adapted	L2	Mycobacterium tuberculosis
SAMN08708289	SRR6831839	WGS	SAN RAFFAELE	SRX3787955	Illumina HiSeq 2500	PAIRED	RANDOM	GENOMIC	ILLUMINA	SRS3040621	SRP128089	['116-3603_090816_UKR_090816_100.gatk.bam','116-3603','SAMN08708289','SRS3040621','SRR6831839','SRX3787955','bp0','SRP128089','8708289','428596','PRJNA428596','116-3603_WGS']		2018-03-14T09:18:00.000Z			UKR	Europe			Homo sapiens	3	human	S	S			S		S	S	S			S	S	S				S			484	484687890	256745280	PRJNA428596	CRyPTIC_WHO2021_PMC7612554		99.33	1566446	33	lineage4.2.1.1	Sensitive	['input','tbprofiler','diff','Walker_2022','tree']	tuberculosis: unclassified		Mycobacterium tuberculosis
SAMEA3558652	ERR1035119	WGS	LSHTM	ERX1113917	Illumina MiSeq	PAIRED		GENOMIC	ILLUMINA	ERS865801	ERP011639	['ena-EXPERIMENT-LSHTM-25-09-2015-14:04:49:455-544','mtb544','297845','ERP011639','SAMEA3558652','ERS865801','ERX1113917','PRJEB10385','ena-RUN-LSHTM-25-09-2015-14:04:49:455-544','4154948','ERR1035119','ena-STUDY-LSHTM-18-08-2015-18:02:02:463-104']		2015-12-10T04:38:00.000Z			VNM	Asia												S						S								1531	1531493640	1023792850	PRJEB10385	Coll_2018		99.39	1672541	35	lineage1.2.1.2.1	Sensitive	['tbprofiler','Napier_2020','input','Coll_2018','diff','tree']	tuberculosis: human-adapted	L2.2.1	Mycobacterium tuberculosis
SAMEA5569812	ERR3287619	WGS	UNIVERSIDAD PERUANA CAYETANO HEREDIA, PERU	ERX3314128	Illumina HiSeq 4000	PAIRED	RANDOM	GENOMIC	ILLUMINA	ERS3371834	ERP114885	['542465','SAMEA5569812','PRJEB32234','11622097','project.Gates_clinical_isolates_Peru','sample.11645','ERP114885','run.11645','ERS3371834','experiment.11645','ERX3314128','ERR3287619']		2021-11-03T09:40:00.000Z			PER	South America						S				R	S	R	S	S				R		S	S	S	S	S	R	455	455855400	194997108	PRJEB32234	['CRyPTIC_reuse_table','Walker_2022']		99.08	1686492	59	lineage4.3.4.2	MDR-TB	['diff','CRyPTIC_UPCH','tree','Walker_2022','input','tbprofiler','CRyPTIC_reuse_table']	tuberculosis: unclassified		Mycobacterium tuberculosis
SAMN43780272	SRR30673280	WGS	FIND, THE FOUNDATION FOR INNOVATIVE NEW DIAGNOSTICS	SRX26091681	Illumina HiSeq X	PAIRED	RANDOM	GENOMIC	ILLUMINA	SRS22657999	SRP532857	['1160005','SRP532857','WGS-TB038050158','SRR30673280','43780272','SAMN43780272','SRX26091681','TB038050158_R1.fastq.gz','PRJNA1160005','SRS22657999','TB038050158']	2021	2024-09-16T04:55:00.000Z			IND	Asia		sputum	Homo sapiens	3	human																					1034	1034529388	451371495	PRJNA1160005									tuberculosis: unclassified		Mycobacterium tuberculosis
SAMN08215313	SRR6397992	WGS	BC CENTRE FOR DISEASE CONTROL PUBLIC HEALTH LABORATORY	SRX3491246	HiSeq X Ten	PAIRED	RANDOM	GENOMIC	ILLUMINA	SRS2775125	SRP119652	['8215313','SRR6397992','413593','SRP119652','BC12-Mtb034_1.fastq.gz','BC12-Mtb034','SRS2775125','SRX3491246','PRJNA413593','SAMN08215313']	2012	2017-12-21T12:07:00.000Z		49.15 N 123.7 W	CAN	North America	British Columbia		Homo sapiens	3	human					S		S						S	S							810	810944750	387632369	PRJNA413593	CRyPTIC_WHO2021_PMC7612554		99.74	1795859	51	lineage4.4.1.2	Sensitive	['Walker_2022','tbprofiler','tree','diff','Napier_2020','input']	tuberculosis: human-adapted	L4	Mycobacterium tuberculosis
SAMEA11761480	ERR8025677	WGS	DST/NRF CENTRE OF EXCELLENCE FOR BIOMEDICAL TB RES	ERX7591265	Illumina NovaSeq 6000	PAIRED	RANDOM PCR	GENOMIC	ILLUMINA	ERS9408869	ERP127235	['ERP127235','ERX7591265','ena-STUDY-DST/NRF Centre of Excellence for Biomedical TB research, SAMRC Centre for TB Research-24-02-2021-10:13:08:178-1231','ERS9408869','ERR8025677','R35914','PRJEB43283','ena-EXPERIMENT-TAB-17-01-2022-09:26:01:306-17860','798337','ena-RUN-TAB-17-01-2022-09:26:01:306-17861','25051592','SAMEA11761480']	2016	2022-03-16T04:34:00.000Z			ZAF	Africa		sputum	Homo sapiens	3	human																					841	841667256	584327228	PRJEB43283			99.26	1636291	50	lineage2.2.1	Pre-XDR-TB	['tbprofiler','diff','tree','input']	tuberculosis: unclassified		Mycobacterium tuberculosis
SAMEA7549743	ERR4816382	WGS	PUBLIC HEALTH ENGLAND	ERX4686224	Illumina MiSeq	PAIRED	RANDOM	GENOMIC	ILLUMINA	ERS5306394	ERP124941	['ERP124941','SAMEA7549743','PRJEB41201','sample.19202','ERS5306394','run.19202','773303','project.PHE-TB','22469139','experiment.19202','ERX4686224','ERR4816382']		2021-11-10T15:09:00.000Z			GBR	Europe																										307	307855223	190983908	PRJEB41201			99.38	1886016	60	lineage3	Sensitive	['input','diff','CRyPTIC_PHE','tbprofiler','tree']	tuberculosis: unclassified		Mycobacterium tuberculosis
SAMEA6875067	ERR4195339	WGS	Instituto_de_Biomedicina_de_Valencia	ERX4156293	Illumina MiSeq	PAIRED	RANDOM	GENOMIC	ILLUMINA	ERS4602628	ERP122165	['ERS4602628','SAMEA6875067','ERP122165','G669','ERX4156293','mtb_valencia_isolates','28874266','846033','PRJEB38719','ERR4195339']	2015	2022-06-11T04:48:00.000Z			ESP	Europe	Valencia					S					R															303	303363908	168655613	PRJEB38719		No	99.44	1373584	67	lineage4.8	HR-TB	['tree','Cancino-Muñoz_2022','input','tbprofiler','TGU','diff']	tuberculosis: human-adapted	L4.1	Mycobacterium tuberculosis
SAMEA115744816	ERR13276125	WGS	UNIVERSITY OF OXFORD, NUFFIELD DEPARTMENT OF MEDIC	ERX12646551	NextSeq 500	PAIRED	RANDOM PCR	GENOMIC	ILLUMINA	ERS20254700	ERP161058	['ERR13276125','ERS20254700','41870649','webin-reads-08c692e00c1e','b28b5ff0-515d-42d2-bc0f-19e45ec26bb9','08c692e00c1e','ERP161058','PRJEB76547','ERX12646551','1124794','SAMEA115744816']	2020	2024-08-09T03:28:00.000Z			DEU	Europe																										538	538881610	241396672	PRJEB76547								CRyPTIC_2024	tuberculosis: unclassified		Mycobacterium tuberculosis
SAMEA12854703	ERR11245703	WGS	SWISS TROPICAL AND PUBLIC HEALTH INSTITUTE	ERX10653907	Illumina NovaSeq 6000	SINGLE	RANDOM	GENOMIC	ILLUMINA	ERS10461591	ERP135175	['ena-EXPERIMENT-TAB-17-04-2023-19:57:14:708-7503','ERS10461591','930268','ERR11245703','SAMEA12854703','8cc6b8bd-130a-4c76-a0b2-3197bafe5cc6','34308270','PRJEB50582','ERX10653907','ERP135175','ena-RUN-TAB-17-04-2023-19:57:14:708-7504','G46479']	2014	2023-07-27T11:29:00.000Z			GEO	Asia		sputum																								358	358581613	126556846	PRJEB50582									tuberculosis: unclassified		Mycobacterium tuberculosis
SAMEA104362154	ERR2184313	WGS	UNIVERSIDAD PERUANA CAYETANO HEREDIA, PERU	ERX2240480	Illumina HiSeq 4000	PAIRED	RANDOM	GENOMIC	ILLUMINA	ERS1987132	ERP104985	['sample.601','project.Peru-set1-Tandem','PRJEB23245','SAMEA104362154','ERP104985','experiment.601','ERS1987132','ERR2184313','12061544','run.601','ERX2240480','548708']		2021-10-17T08:38:00.000Z			PER	South America						S				S	S	S	S	S				S		S	S		S	S	S	580	580291200	255159133	PRJEB23245	['Walker_2022','CRyPTIC_reuse_table']							['CRyPTIC_UPCH','CRyPTIC_reuse_table','input','Walker_2022']	tuberculosis: unclassified		Mycobacterium tuberculosis
SAMEA112803844	ERR11044160	WGS	FZB	ERX10490951	NextSeq 500	PAIRED		GENOMIC	ILLUMINA	ERS14811390	ERP010814	['287903','SAMEA112803844','PRJEB9680','ERS14811390','33855899','ena-EXPERIMENT-TAB-21-03-2023-10:23:43:068-79265','ena-RUN-TAB-21-03-2023-10:23:43:069-79266','ERX10490951','ena-STUDY-FZB-22-06-2015-17:16:39:392-292','ERP010814','18008390','ERR11044160']		2023-07-20T20:54:00.000Z																														831	831230833	370716610	PRJEB9680			99.53	1662633	55	lineage3	Sensitive	['input','tbprofiler','diff','tree']	tuberculosis: unclassified		Mycobacterium tuberculosis
SAMEA113538580	['ERR11466549','ERR11466548']	WGS		['ERX10872706','ERX10872705']	NextSeq 500	PAIRED		GENOMIC	ILLUMINA	ERS15535001		['ena-RUN-TAB-22-05-2023-12:53:16:476-8537','ERX10872705','ena-EXPERIMENT-TAB-22-05-2023-12:53:16:475-8534','ena-RUN-TAB-22-05-2023-12:53:16:475-8535','979605','ERP147571','ERR11466549','ena-EXPERIMENT-TAB-22-05-2023-12:53:16:476-8536','ERS15535001','BTB-958','ERR11466548','PRJEB62480','ERX10872706','d05d2f15-c027-4055-b906-d9d6d110849e','35506957','SAMEA113538580']					BWA	Africa																										426	426780037	200097742	PRJEB62480			99.45	1595127	48	lineage4.3.4.2.1	Sensitive	['input','diff','Kopanyo','tree','tbprofiler']	tuberculosis: unclassified		Mycobacterium tuberculosis
SAMEA7280426	ERR4553684	WGS	INSTITUTE OF TROPICAL MEDICINE	ERX4490054	Illumina HiSeq 2500	PAIRED	RANDOM	GENOMIC	ILLUMINA	ERS5041027	ERP123102	['ena-EXPERIMENT-Institute of tropical medicine-28-08-2020-16:29:08:355-282','15937473','SAMEA7280426','ERR4553684','ITM2009-00523','ena-STUDY-Institute of tropical medicine-27-07-2020-14:37:16:152-1905','660147','ERS5041027','PRJEB39569','ERP123102','ena-RUN-Institute of tropical medicine-28-08-2020-16:29:08:355-282','ERX4490054']	2009	2020-08-29T18:56:00.000Z			BGD	Asia		sputum	Homo sapiens	3	human																					571	571556000	317105316	PRJEB39569			99.67	1934624	82	lineage4.3.4.2	Pre-XDR-TB	['diff','tbprofiler','input','tree']	tuberculosis: unclassified		Mycobacterium tuberculosis
SAMN08626168	SRR6824294	WGS	BEIJING INSTITUTE OF GENOMICS,CHINESE ACADEMY OF SCIENCES	SRX3781103	HiSeq X Ten	PAIRED	RANDOM	GENOMIC	ILLUMINA	SRS3034650	SRP134826	['MDR_10138','436454','8626168','SRP134826','SRX3781103','A10138_DO16093407_H35JHALXX_L7_2.clean.fq.gz','SAMN08626168','SRR6824294','SRS3034650','PRJNA436454']	2007	2018-03-12T05:23:00.000Z		32.03 N 118.46 E	CHN	Asia	Jiangsu	sputum	Homo sapiens	3	human																					3131	3131263500	1206582592	PRJNA436454			99.25	1808907	62	lineage2.2.1	MDR-TB	['Napier_2020','input','tree','diff','Menardo_2021','tbprofiler']	tuberculosis: human-adapted	L2.2.1	Mycobacterium tuberculosis
SAMEA115738924	ERR13261092	WGS	UNIVERSITY OF OXFORD, NUFFIELD DEPARTMENT OF MEDIC	ERX12631505	NextSeq 500	PAIRED	RANDOM PCR	GENOMIC	ILLUMINA	ERS20248667	ERP161058	['ERS20248667','41857841','ERX12631505','PRJEB76547','c0f41a8491b7','b28b5ff0-515d-42d2-bc0f-19e45ec26bb9','1124794','ERR13261092','ERP161058','SAMEA115738924','webin-reads-c0f41a8491b7']	2020	2024-08-06T01:26:00.000Z			IND	Asia																										462	462146400	199040025	PRJEB76547								CRyPTIC_2024	tuberculosis: unclassified		Mycobacterium tuberculosis
SAMEA110046374	ERR9786520	WGS	INSTITUTE OF TROPICAL MEDICINE	ERX9333796	Illumina HiSeq 2500	PAIRED	RANDOM	GENOMIC	ILLUMINA	ERS12087285	ERP137916	['ERP137916','844815','ena-EXPERIMENT-TAB-27-05-2022-13:53:26:388-11700','ERS12087285','0efe4541-10cd-4d79-a29f-96d29eadb5f3','ena-RUN-TAB-27-05-2022-13:53:26:388-11701','ERX9333796','ECF-13-P106','PRJEB53138','SAMEA110046374','ERR9786520','29174675']	2013	2022-06-25T18:16:00.000Z			GMB	Africa		sputum	Homo sapiens	3	human																					917	917181617	592578408	PRJEB53138			99.69	1796009	94	lineage4.8	Sensitive	['tbprofiler','tree','WGS_2011-2014_GMB','input','diff']	tuberculosis: unclassified		Mycobacterium tuberculosis
SAMN18648115	SRR14164879	WGS	STANFORD UNIVERSITY	SRX10533467	NextSeq 550	PAIRED	RANDOM	GENOMIC	ILLUMINA	SRS8656740	SRP289688	['bp0','SRR14164879','SRX10533467','18648115','SRP289688','L-15-3588-S113_R1.fastq.gz','L-15-3588-S113','671770','ms_233','PRJNA671770','SAMN18648115','SRS8656740']	2015	2021-04-07T13:39:00.000Z			BRA	South America	Mato Grosso do Sul, Campo Grande	sputum	Homo sapiens	3	human																					347	347685956	138682314	PRJNA671770								['standford','input']	tuberculosis: unclassified		Mycobacterium tuberculosis
SAMN40273732	SRR28240048	WGS	NIH / NIAID	SRX23851269	NextSeq 2000	PAIRED	RANDOM	GENOMIC	ILLUMINA	SRS20671342	SRP493618	['1074779','SRX23851269','79040','SRP493618','SRR28240048','40273732','SRS20671342','SAMN40273732','PRJNA1074779','TBPO-6719_lib61786_nextseq_ny0117_151bp.filtered_2_bwa.1.fastq.gz']	2023	2024-03-06T10:16:00.000Z		41.7151 N 44.8271 E	GEO	Asia	Tbilisi	sputum	Homo sapiens	3	human																					976	976854999	332474174	PRJNA1074779			99.65	1612059	54	lineage4.8	HR-TB	['input','tbprofiler','tree','diff']	tuberculosis: unclassified		Mycobacterium tuberculosis
SAMN05509249	SRR3996425	RNA-Seq	WADSWORTH CENTER	SRX1997300	Illumina HiSeq 2000	SINGLE	RANDOM	GENOMIC	ILLUMINA	SRS1598757	SRP080861	['F_MKD8_155del62_ACTTGA_L007_R1_001.fastq.gz','SRX1997300','MKD158 delta 0062 x MKD8','SRP080861','PRJNA336338','5509249','336338','SRR3996425','F','SRS1598757','bp0','SAMN05509249']	2015	2016-08-03T13:52:00.000Z			USA	North America	Albany	As reported: Laboratory isolate, Solid media																								1900	1900156470	1428675889	PRJNA336338									mycolicibacterium		Mycolicibacterium smegmatis
SAMEA104447548	ERR2229373	WGS	STATENS SERUM INSTITUT	ERX2282712	NextSeq 500	PAIRED	RANDOM	GENOMIC	ILLUMINA	ERS2065490	ERP022352	['ERP022352','ena-EXPERIMENT-STATENS SERUM INSTITUT-21-12-2017-12:46:39:837-586','8235155','ERR2229373','SAMEA104447548','388615','DKC2-0498','ena-RUN-STATENS SERUM INSTITUT-21-12-2017-12:46:39:837-586','ERX2282712','ERS2065490','PRJEB20214','ena-STUDY-STATENS SERUM INSTITUT-03-04-2017-09:47:03:433-394']	2012	2017-12-22T15:41:00.000Z			DNK	Europe		bronchoalveolar lavage	Homo sapiens	3	human																					288	288512347	135719542	PRJEB20214			98.37	1310936	33	lineage4.8	Sensitive	['tbprofiler','diff','input','Napier_2020','outbreak_1112-15_DNK']	tuberculosis: human-adapted	L4.8	Mycobacterium tuberculosis
SAMN41598225	SRR29231164	WGS	FIND, THE FOUNDATION FOR INNOVATIVE NEW DIAGNOSTICS	SRX24749787	Illumina HiSeq 2000	PAIRED	RANDOM	GENOMIC	ILLUMINA	SRS21470375	SRP507535	['B9141A_7CBB8EF1FD13_TBDM100148','PRJNA1109295','SRX24749787','B9141A_7CBB8EF1FD13','SRP507535','SRS21470375','TB-IS-1043-TBDM-100148_S195_R1_001.fastq.gz','SRR29231164','41598225','SAMN41598225','1109295']		2024-05-30T06:20:00.000Z			IND	Asia			Homo sapiens	3	human																					352	352087908	147477167	PRJNA1109295								WHO_mutations_2023	tuberculosis: unclassified		Mycobacterium tuberculosis
SAMEA7525776	ERR4797227	WGS	FOUNDATION FOR MEDICAL RESEARCH INDIA	ERX4666642	NextSeq 500	PAIRED	RANDOM	GENOMIC	ILLUMINA	ERS5282250	ERP124850	['project.Mumbai','PRJEB41116','ERS5282250','22459340','run.1952','ERR4797227','experiment.1952','SAMEA7525776','773292','sample.1952','ERX4666642','ERP124850']		2021-11-09T22:23:00.000Z			IND	Asia	Mumbai					S	R			I	S	R	S	R				R	R	S	S	S	R	S	R	790	790083000	344276861	PRJEB41116	['Walker_2022','CRyPTIC_reuse_table']		99.51	1575255	49	lineage2.2.1	Pre-XDR-TB	['input','CRyPTIC_reuse_table','tree','Walker_2022','CRyPTIC_IND','tbprofiler','diff']	tuberculosis: unclassified		Mycobacterium tuberculosis
SAMN13066701	SRR10315595	WGS	UNIVERSITY COLLEGE LONDON	SRX7026673	NextSeq 500	PAIRED	RANDOM	GENOMIC	ILLUMINA	SRS5547136	SRP218410	['PRJNA559528','SRR10315595','SRS5547136','SAMN13066701','SRX7026673','13066701','09_P01761_R1.fastq.gz','09_P01761','SRP218410','559528']	2018	2019-10-21T15:07:00.000Z		29.88 S 30.99 E	ZAF	Africa	Durban	sputum	Homo sapiens	3	human																					1588	1588457788	674989156	PRJNA559528								input	tuberculosis: unclassified		Mycobacterium tuberculosis
SAMN41664701	SRR29273755	WGS	FIND, THE FOUNDATION FOR INNOVATIVE NEW DIAGNOSTICS	SRX24791177	Illumina HiSeq 2000	PAIRED	RANDOM	GENOMIC	ILLUMINA	SRS21508401	SRP511583	['SRP511583','EUST20872_lib48_R1.fastq.gz','PRJNA1119915','41664701','bp0','SRS21508401','SAMN41664701','SRR29273755','SRX24791177','1119915','EUST20872']	2017-04	2024-06-04T09:41:00.000Z			ROU	Europe			Homo sapiens	3	human																					723	723761621	301244539	PRJNA1119915									tuberculosis: unclassified		Mycobacterium tuberculosis
SAMEA9070231	ERR6362379	WGS	Swiss-TPH	ERX5627439	Illumina NovaSeq 6000	SINGLE	RANDOM	GENOMIC	ILLUMINA	ERS6798538	ERP129488	['20453427','ERX5627439','SAMEA9070231','G45090_1','PRJEB45389','737713','ERS6798538','ERR6362379','WGS RR-TB Khayelitsha','ERP129488']		2021-10-13T18:40:00.000Z			ZAF	Africa																										338	338184158	103718338	PRJEB45389								R-RR_HIVcoinf_ZAF	tuberculosis: unclassified		Mycobacterium tuberculosis
SAMN13264551	SRR10430332	WGS	NIH / NIAID	SRX7126431	Illumina MiSeq	PAIRED	RANDOM	GENOMIC	ILLUMINA	SRS5635858	SRP229538	['SRP229538','SRR10430332','SAMN13264551','13264551','4945','SRS5635858','SRX7126431','bp0','TB-CPath-Toksanbaeva-IS-1067-DNA-062_S77_R1_001.fastq.gz','PRJNA589048','589048']	2018	2019-12-12T12:45:00.000Z		48.0196 N 66.9237 E	KAZ	Asia			Homo sapiens	3	human																					411	411155484	180678668	PRJNA589048								['Menardo_2021','input']	tuberculosis: human-adapted	L4	Mycobacterium tuberculosis
SAMEA6875516	ERR4195721	WGS	Instituto_de_Biomedicina_de_Valencia	ERX4156742	Illumina MiSeq	PAIRED	RANDOM	GENOMIC	ILLUMINA	ERS4603077	ERP122165	['ERR4195721','ERP122165','846033','ERX4156742','ERS4603077','PRJEB38719','mtb_valencia_isolates','SAMEA6875516','G1367','28874715']	2015	2022-06-11T04:51:00.000Z			ESP	Europe	Valencia					S					S															494	494242415	278488717	PRJEB38719		No	99.32	1825172	73	lineage4.1.2.1	Sensitive	['tbprofiler','Cancino-Muñoz_2022','TGU','tree','input','diff']	tuberculosis: human-adapted	L4.1.2.1	Mycobacterium tuberculosis
SAMN09402685	SRR7341668	WGS	RADBOUDUMC	SRX4215195	NextSeq 500	PAIRED	PCR	GENOMIC	ILLUMINA	SRS3417468	SRP150517	['SAMN09402685','SRR7341668','MTB0838_R2.fastq.gz','11501833','PRJNA475771','475771','MTB0838','SRX4215195','SRS3417468','SRP150517','bp0','9402685']	2015	2018-06-14T11:01:00.000Z			ROU	Europe	Craiova	sputum	Homo sapiens	3	human																					1655	1655669373	778527171	PRJNA475771			99.64	1451266	48	lineage4.4.1.1	MDR-TB	['input','Menardo_2021','diff','tree','tbprofiler','Napier_2020']	tuberculosis: human-adapted	L4.4.1.1	Mycobacterium tuberculosis
SAMN30949326	SRR21689761	WGS	RIVM	SRX17687772	Illumina HiSeq 2500	PAIRED	RANDOM	GENOMIC	ILLUMINA	SRS15219160	SRP399356	['PRJNA882748','SRS15219160','882748','SRP399356','RIVM0642','bp0','30949326','SAMN30949326','SRR21689761','SRX17687772','RIVM0642.bam']	2018	2022-09-23T18:04:00.000Z			NLD	Europe		sputum	Homo sapiens	3	human																					650	650178230	161533721	PRJNA882748								input	tuberculosis: unclassified		Mycobacterium tuberculosis
SAMN02360604	['SRR1049047','SRR1013650','SRR1013651','SRR1049046']	WGS		['SRX365599','SRX391479']	Illumina HiSeq 2000	PAIRED	RANDOM	GENOMIC	ILLUMINA	SRS491976		['SRP031583','C2JHPACXX131002.6.tagged_309.bam','SAMN02360604','2444439.WR37947.Solexa-196593.H7B5EADXX131204.P','H7B5EADXX131204.1.Illumina_P5-Fanip_P7-Wayep.bam','219809','SRR1013650','SRR1049046','PRJNA219826','KT-0085','SRR1049047','SRR1013651','2360604','SRX365599','H7B5EADXX131204.2.Illumina_P5-Fanip_P7-Wayep.bam','SRS491976','SRX391479','PRJNA219809','C2JHPACXX131002.7.tagged_309.bam','2444439.WR37948.Solexa-185499.C2JHPACXX131002.P']					KOR	Asia			Homo sapiens	3	human																					1862	1863148414	916280988	PRJNA219809			99.35	7765521	179	lineage2.2.2	Pre-XDR-TB	['tbprofiler','input','tree','Napier_2020','Menardo_2018','Menardo_2021','diff']	tuberculosis: human-adapted	L2.2.2	Mycobacterium tuberculosis
SAMN37210444	SRR25827381	WGS	HAYSTACKANALYTICS PVT. LTD.	SRX21549052	NextSeq 550	PAIRED	PCR	GENOMIC	ILLUMINA	SRS18757052	SRP457772	['SRS18757052','HAPL_463','bp0','SAMN37210444','SRR25827381','37210444','SRX21549052','PRJNA1011210','1011210','HAPL_463_R1.fastq.gz','SRP457772']	2021	2023-08-31T12:27:00.000Z		20.5937 N 78.9629 E	IND	Asia		sputum	Homo sapiens	3	human																					1050	1050848121	464047909	PRJNA1011210								['input','denylist']	tuberculosis: unclassified		Mycobacterium tuberculosis
SAMN31043502	SRR21728720	WGS	WADSWORTH CENTER	SRX17724502	Illumina MiSeq	PAIRED	RANDOM	GENOMIC	ILLUMINA	SRS15254453	SRP338930	['SRR21728720','31043502','IDR2000257769','PRJNA766641','766641','SRP338930','SAMN31043502','IDR2000257769-01-01_S12_L001_R1_001.fastq.gz','SRS15254453','SRX17724502']	2020	2022-09-27T16:11:00.000Z			USA	North America	New York state		Homo sapiens	3	human																					641	641623788	368201108	PRJNA766641			99.58	1659522	84	lineage2.2.1	HR-TB	['tree','diff','tbprofiler','input']	tuberculosis: unclassified		Mycobacterium tuberculosis
SAMEA7560372	ERR4827936	WGS	IML GAUTING	ERX4697920	NextSeq 500	PAIRED	RANDOM	GENOMIC	ILLUMINA	ERS5317009	ERP124980	['ERX4697920','ERS5317009','experiment.2510','sample.2510','project.Central_Asia','773307','ERR4827936','22475937','PRJEB41239','run.2510','ERP124980','SAMEA7560372']		2021-11-12T01:27:00.000Z																														1129	1129358401	461081982	PRJEB41239			99.5	1554575	41	lineage2.2.1	Other	['tbprofiler','input','diff','tree','CRyPTIC_Gauting_CentralAsia']	tuberculosis: unclassified		Mycobacterium tuberculosis
SAMN38031613	SRR26558644	WGS	MDUPHL	SRX22260008	NextSeq 500	PAIRED	RANDOM	GENOMIC	ILLUMINA	SRS19312750	SRP399923	['AUSMDU00017090','SRR26558644','857537','PRJNA857537','SRS19312750','SAMN38031613','AUSMDU00017090_S65_R1_001.fastq.gz','SRX22260008','38031613','SRP399923']	2018	2023-10-29T22:45:00.000Z			AUS	Oceania	Victoria		Homo sapiens	3	human																					798	798718025	363898084	PRJNA857537			99.54	1610439	55	lineage2.2.1	MDR-TB	['input','tree','tbprofiler','diff']	tuberculosis: unclassified		Mycobacterium tuberculosis
SAMN41422063	SRR29056295	WGS	FIND, THE FOUNDATION FOR INNOVATIVE NEW DIAGNOSTICS	SRX24581125	Illumina HiSeq 2000	PAIRED	RANDOM	GENOMIC	ILLUMINA	SRS21321040	SRP507535	['41422063','SRR29056295','1109295','TB-CPath-Warren-C273-5-3_S50_R1_001.fastq.gz','SRP507535','82B8A3_4DE6BEAE49BC_C273_5_3','82B8A3_4DE6BEAE49BC','SRX24581125','SAMN41422063','SRS21321040','PRJNA1109295']		2024-05-16T12:07:00.000Z			ZAF	Africa			Homo sapiens	3	human																					147	147632398	64484016	PRJNA1109295								WHO_mutations_2023	tuberculosis: unclassified		Mycobacterium tuberculosis
SAMEA3501095	ERR978791	WGS	FZB	ERX1055652	NextSeq 500	PAIRED		GENOMIC	ILLUMINA	ERS808244	ERP010845	['ena-STUDY-FZB-25-06-2015-10:04:29:280-31','SAMEA3501095','ERP010845','GE0157','ERX1055652','ERS808244','ERR978791','ena-EXPERIMENT-FZB-07-08-2015-18:01:15:604-133','5818797','ena-RUN-FZB-07-08-2015-18:01:15:604-133','343763','PRJEB9709']		2016-09-29T04:37:00.000Z			GRL	North America	East Greenland																									443	443519881	225432640	PRJEB9709			99.58	1297110	42	lineage4.4.1.1	Sensitive	['Menardo_2021','tree','Napier_2020','input','tbprofiler','diff']	tuberculosis: human-adapted	L4.4.1.1	Mycobacterium tuberculosis
SAMN39959189	SRR27985837	AMPLICON	KWAZULU-NATAL RESEARCH INNOVATION AND SEQUENCING PLATFORM-UKZN	SRX23639293	NextSeq 2000	PAIRED	RT-PCR	GENOMIC	ILLUMINA	SRS20474602	SRP489954	['1077072','SRP489954','39959189','SAMN39959189','K059988_S31_R1_001.fastq.gz','SRX23639293','K059988','bp0','SRS20474602','SRR27985837','PRJNA1077072']		2024-02-16T01:07:00.000Z			ZAF	Africa	Western Cape	sputum	Homo sapiens	3	human																					337	337559060	117254981	PRJNA1077072									tuberculosis: unclassified		Mycobacterium tuberculosis
SAMEA8742162	ERR8699845	WGS	UNIVERSITY OF CAPE TOWN	ERX8357145	Illumina NovaSeq 6000	PAIRED	RANDOM	GENOMIC	ILLUMINA	ERS6421744	ERP135632	['sample.29181','811913','ERS6421744','ERP135632','PRJEB51043','ERR8699845','SAMEA8742162','ERX8357145','project.Wellcome_clinical_isolates_site20','26335301','experiment.29181','run.29181.1']		2022-03-15T06:36:00.000Z			ZAF	Africa						S				S	S	S	S	S				S		S	S	S	S	S	S	659	659801144	224919060	PRJEB51043	CRyPTIC_reuse_table		99.67	1817096	63	lineage4.4.1.1	Sensitive	['CRyPTIC_UofCapeTown','tree','input','CRyPTIC_reuse_table','diff','tbprofiler']	tuberculosis: unclassified		Mycobacterium tuberculosis
SAMN07659799	SRR6046478	WGS	MODMEDMICOXFORD	SRX3193428	Illumina MiSeq	PAIRED	RANDOM	GENOMIC	ILLUMINA	SRS2521488	SRP117784	['PRJNA401515','SRX3193428','MMMOSAM:5023b19b-8394-442a-a384-d4609dc6763a','SRP117784','SRS2521488','SRR6046478','MMMOSRA:5023b19b-8394-442a-a384-d4609dc6763a','SAMN07659799','401515','7659799']	2016	2017-10-27T18:27:00.000Z			GBR	Europe	Oxford		Homo sapiens	3	human																					188	188364314	124007724	PRJNA401515									NTM: avium complex		Mycobacterium avium
SAMEA3231689	ERR760760	WGS	NORWEGIAN INSTITUTE OF PUBLIC HEALTH	ERX705521	Illumina HiSeq 2000	PAIRED	RANDOM	GENOMIC	ILLUMINA	ERS652911	ERP008602	['ena-EXPERIMENT-NORWEGIAN INSTITUTE OF PUBLIC HEALTH-18-02-2015-09:48:19:509-30','3354075','1896','ena-STUDY-NORWEGIAN INSTITUTE OF PUBLIC HEALTH-04-11-2014-13:33:57:650-664','ERX705521','ERP008602','ena-RUN-NORWEGIAN INSTITUTE OF PUBLIC HEALTH-18-02-2015-09:48:19:510-30','275398','SAMEA3231689','ERS652911','ERR760760','PRJEB7669']	2013	2015-02-19T09:24:00.000Z			ARG	South America	Buenos Aires	sputum	Homo sapiens	3	human																					885	885378524	567642232	PRJEB7669			99.6	1532920	34	lineage4.1.2.1.1	MDR-TB	['Napier_2020','tree','Menardo_2018','diff','tbprofiler','standford','outbreak_BuenosAires_ARG','input']	tuberculosis: human-adapted	L4.1.2.1.1	Mycobacterium tuberculosis
SAMN18146560	SRR13861324	WGS	UNIVERISTY OF ANTWERP	SRX10242223	Illumina HiSeq 2500	PAIRED		GENOMIC	ILLUMINA	SRS8383466	SRP308980	['SRS8383466','PRJNA706121','SRX10242223','SRR13861324','ID1304514132','SAMN18146560','SRP308980','STUDYSPUTUM2000K-FASTA43-MPER3.23-CONTNtm-CPER96.77-SEED1304514132-Mavi-0.55-Sepi-96.23.R1.fastq.gz','SPUTUM2000K-FASTA43-MPER3.23-CONTNtm-CPER96.77-SEED1304514132-Mavi-0.55-Sepi-96.23','706121','bp0','18146560']	2021	2021-03-05T03:39:00.000Z						simulated/in silico																								600	600000000	322657359	PRJNA706121								['denylist','input','laboratory_synthetic']	tuberculosis: human-adapted	L4	Mycobacterium tuberculosis	H37Rv
SAMN14971239	SRR12355065	AMPLICON	GENOSCREEN	SRX8854516	Illumina MiSeq	PAIRED	PCR	GENOMIC	ILLUMINA	SRS7116191	SRP274381	['SRP274381','SRR12355065','Deeplex333','SRS7116191','SRX8854516','PRJNA649788','649788','13MY1675_deeplex_S21_L001_R1_001.fastq.gz','13MY1675','bp0','14971239','SAMN14971239']		2020-07-30T16:46:00.000Z							Homo sapiens	3	human																					48	48178230	26406534	PRJNA649788									tuberculosis: unclassified		Mycobacterium tuberculosis
SAMN40646636	SRR28501937	WGS	USDA-NVSL-DBPL	SRX24103824	Illumina MiSeq	PAIRED	RANDOM	GENOMIC	ILLUMINA	SRS20892114	SRP105419	['PRJNA384785','bp0','384785','SAMN40646636','SRX24103824','23-022998-C-030-23-6','23-022998-C-030-23-6_S1_L001_R1_001.fastq.gz','SRR28501937','SRP105419','40646636','SRS20892114']	2023	2024-03-29T17:48:00.000Z			ESP	Europe	Northeastern Spain		Sus scrofa	2	wild boar																					363	363670103	220451568	PRJNA384785								bovis_ESP	tuberculosis: animal-adapted	La1	Mycobacterium bovis
SAMN14417236	SRR11662203	WGS	KHON KAEN UNIVERSITY	SRX8223060	Illumina HiSeq 2500	PAIRED	Restriction Digest	GENOMIC	ILLUMINA	SRS6579698	SRP259494	['M09565-58_R1.fq.gz','M09565-58','PRJNA613706','bp0','SRX8223060','SRS6579698','SAMN14417236','14417236','SRR11662203','SRP259494','613706']	2017	2020-05-01T15:14:00.000Z		14.471 N 100.116 E	THA	Asia		sputum	Homo sapiens	3	human																					1914	1914534600	786163647	PRJNA613706								input	tuberculosis: unclassified		Mycobacterium tuberculosis
SAMN14344914	SRR11565642	AMPLICON	RUTGERS UNIVERSITY NEWARK	SRX8134719	Illumina MiSeq	PAIRED	PCR	GENOMIC	ILLUMINA	SRS6498130	SRP257019	['SRX8134719','SRS6498130','14344914','SRP257019','608724','PRJNA608724','2492-DA-1729_S99_L001_R1_001.fastq','SAMN14344914','SRR11565642','2492-DA-1729']		2020-04-17T23:34:00.000Z			UGA	Africa		sputum	Homo sapiens	3	human																					8	8696694	5646346	PRJNA608724									tuberculosis: unclassified		Mycobacterium tuberculosis
SAMN34293842	SRR24255912	WGS	NIH / NIAID	SRX20052038	NextSeq 500	PAIRED	RANDOM	GENOMIC	ILLUMINA	SRS17387299	SRP433800	['SRR24255912','PRJNA958249','SAMN34293842','958249','UKR-748_lib42507_nextseq_nx0148_151bp.filtered_2nd.1.fastq.gz','SRS17387299','SRX20052038','SRP433800','bp0','34293842','19504']	2020	2023-04-21T17:58:00.000Z		48.3794 N 31.1656 E	UKR	Europe		sputum	Homo sapiens	3	human																					712	712322747	341171861	PRJNA958249			99.47	1413319	46	lineage2.2.1	Sensitive	['tree','input','tbprofiler','diff']	tuberculosis: unclassified		Mycobacterium tuberculosis
SAMEA1397353	ERR2514868	WGS	PHE	ERX2534078	Illumina HiSeq 2500	PAIRED	RANDOM	GENOMIC	ILLUMINA	ERS2399458	ERP107961	['sample.7036','ERR2514868','493034','ERX2534078','project.First_10k_genomes_study_set_4','SAMEA1397353','ERS2399458','10123995','ERP107961','PRJEB25991','experiment.7036','run.7036']		2022-07-14T06:22:00.000Z			GBR	Europe	England									S		S					S	S								696	696097920	383907850	PRJEB25991	Walker_2022		99.49	1815094	61	lineage3	Sensitive	['tbprofiler','tree','Napier_2020','diff','CRyPTIC_PHE','input','Walker_2022']	tuberculosis: human-adapted	L3	Mycobacterium tuberculosis
SAMEA115737974	ERR13260228	WGS	UNIVERSITY OF OXFORD, NUFFIELD DEPARTMENT OF MEDIC	ERX12630641	Illumina NovaSeq 6000	PAIRED	RANDOM PCR	GENOMIC	ILLUMINA	ERS20247618	ERP161058	['webin-reads-8cbae846f6c3','SAMEA115737974','b28b5ff0-515d-42d2-bc0f-19e45ec26bb9','ERX12630641','PRJEB76547','ERR13260228','ERS20247618','ERP161058','8cbae846f6c3','41857085','1124794']	2021	2024-08-24T01:14:00.000Z			PER	South America																										636	636029818	207062018	PRJEB76547								CRyPTIC_2024	tuberculosis: unclassified		Mycobacterium tuberculosis
SAMEA7552973	ERR4819607	WGS	PUBLIC HEALTH ENGLAND	ERX4689449	Illumina MiSeq	PAIRED	RANDOM	GENOMIC	ILLUMINA	ERS5309619	ERP124941	['ERS5309619','SAMEA7552973','ERX4689449','22472364','project.PHE-TB','experiment.22427','run.22427','773303','sample.22427','PRJEB41201','ERR4819607','ERP124941']		2021-11-10T22:17:00.000Z			GBR	Europe										S		S					S	S								214	214678827	142178256	PRJEB41201	Walker_2022		98.65	1039200	31	lineage3	Sensitive	['tree','tbprofiler','diff','CRyPTIC_PHE','Walker_2022','input']	tuberculosis: unclassified		Mycobacterium tuberculosis
SAMEA7555816	ERR4822395	WGS	IML GAUTING	ERX4692385	NextSeq 500	PAIRED	RANDOM	GENOMIC	ILLUMINA	ERS5312459	ERP124948	['project.Cryptic_3rd','22475171','ERR4822395','ERX4692385','773305','ERS5312459','SAMEA7555816','sample.26174','experiment.26174','run.26174','PRJEB41208','ERP124948']		2021-11-11T03:16:00.000Z			KGZ	Asia						R				I	S	R	R	S				R		S	S	S	S	S	R	932	932518389	411090524	PRJEB41208	['Walker_2022','CRyPTIC_reuse_table']		99.51	1616028	53	lineage2.2.1	MDR-TB	['tree','diff','Walker_2022','tbprofiler','CRyPTIC_reuse_table','CRyPTIC_Gauting','input']	tuberculosis: unclassified		Mycobacterium tuberculosis
SAMEA1101373	ERR2510196	WGS	UNIVERSIDAD PERUANA CAYETANO HEREDIA	ERX2529611	Illumina HiSeq 2000	PAIRED	RANDOM	GENOMIC	ILLUMINA	ERS2394512	ERP107940	['ERS2394512','sample.3206','project.First_10k_genomes_study_set_2','ERP107940','SAMEA1101373','experiment.3206','run.3206','493032','10120824','ERX2529611','PRJEB25971','ERR2510196']		2022-07-15T05:52:00.000Z			PER	South America												R						R								438	438593884	291276872	PRJEB25971	Walker_2022		99.83	1663033	38	lineage4.3.4.2	MDR-TB	['tbprofiler','CRyPTIC_UPCH','diff','Walker_2022','Napier_2020','input','tree']	tuberculosis: human-adapted	L4.3.4.2	Mycobacterium tuberculosis
SAMEA2710914	ERR718417	WGS	SC	ERX662339	Illumina HiSeq 2000	PAIRED	RANDOM	GENOMIC	ILLUMINA	ERS531871	ERP006738	['SAMEA2710914','ERX662339','The_interaction_between_the_host_and_pathogen_genetics_in_susceptibility_to_pulmonary_tuberculosis-sc-3274','ERP006738','18868-sc-2107508','ERR718417','SC_RUN_14448_7#40','PRJEB7056','272028','SC_EXP_14448_7#40','ERS531871','3310309']		2015-02-10T20:55:00.000Z			THA	Asia																										508	508728800	244373963	PRJEB7056			99.57	1627417	37	lineage2.2.1	Sensitive	['Menardo_2021','tree','Napier_2020','tbprofiler','diff','input']	tuberculosis: human-adapted	L2.2.1	Mycobacterium tuberculosis
SAMEA1059530	ERR3337577	WGS	WELLCOME SANGER INSTITUTE	ERX3362286	Illumina HiSeq X Ten	PAIRED	RANDOM	GENOMIC	ILLUMINA	ERS2365118	ERP024108	['ERR3337577','ERP024108','SC_RUN_25825_1#185','ERS2365118','SC_EXP_25825_1#185','512657','SAMEA1059530','Mycobacteria_in_non_CF_bronchiectasis_patients-sc-4853','PRJEB21813','a8f260aa-be4d-11e7-b52c-3c4a9275d6c8','ERX3362286','11844262']		2019-05-24T21:12:00.000Z																														507	507870682	202501870	PRJEB21813									NTM: avium complex		Mycobacterium avium
SAMEA1876343	['ERR403395','ERR266589']	WGS		['ERX241085','ERX369756']	Illumina HiSeq 2000	PAIRED	RANDOM	GENOMIC	ILLUMINA	ERS202784		['ERP000276','SC_RUN_9330_8#71','SC_RUN_11020_1#71','ERX241085','S00013090-sc-2013-01-04T10:48:04Z-1534450','SAMEA1876343','SC_EXP_11020_1#71','PRJEB2221','ERR403395','ERX369756','ERS202784','2087175','Mycobacterium tuberculosis pilot-sc-2010-07-26','203976','ERR266589','SC_EXP_9330_8#71']																																695	695843600	385516764	PRJEB2221			99.37	4889147	110	lineage4.2.2.2	Sensitive	['diff','tree','tbprofiler','input']	tuberculosis: unclassified		Mycobacterium tuberculosis
SAMEA1885941	ERR270766	WGS	SC	ERX244993	Illumina HiSeq 2000	PAIRED	RANDOM	GENOMIC	ILLUMINA	ERS202962	ERP000276	['PRJEB2221','ERX244993','SC_EXP_9352_6#57','ERP000276','ERR270766','Mycobacterium tuberculosis pilot-sc-2010-07-26','ERS202962','203976','SC_RUN_9352_6#57','SAMEA1885941','2140983','S00013268-sc-2013-01-04T10:50:39Z-1534628']		2013-05-08T22:20:00.000Z																														237	237477600	109625570	PRJEB2221			99.4	2217154	47	lineage4.1.1.3.1	Pre-XDR-TB	['tbprofiler','diff','input','tree']	tuberculosis: unclassified		Mycobacterium tuberculosis
SAMN03300648	SRR1792290	WGS	USDA-NVSL-DBL	SRX867952	Illumina MiSeq	PAIRED	RANDOM	GENOMIC	ILLUMINA	SRS838462	SRP053287	['250: 11-5267_files','250: 11-5267','SRS838462','11-5267','SAMN03300648','SRR1792290','3300648','SRP053287','SRX867952','PRJNA251692','251692']	2011	2015-02-23T16:09:00.000Z			USA	North America	MI		Bos taurus	2	domestic cattle																					604	604359902	362371648	PRJNA251692			99.42	1389904	73	La1.8.1	Other	['tbprofiler','tree','diff','input']	tuberculosis: animal-adapted	La1	Mycobacterium bovis
SAMN10462525	SRR8237393	WGS	SWISS TROPICAL AND PUBLIC HEALTH INSTITUTE	SRX5055566	Illumina HiSeq 2500	PAIRED	PCR	GENOMIC	ILLUMINA	SRS4072228	SRP170108	['SAMN10462525','SRS4072228','G01942','SRX5055566','BSSE_QGF_22115','SRP170108','SRR8237393','PRJNA488343','BSSE_QGF_22115_140729_D00535_0017_BH9YKEADXX_1_CAGAGAG-AAGGAGT_L001_R1_001_H1_G01942.fastq.gz','10462525','488343']		2018-11-22T07:22:00.000Z			KEN	Africa		sputum	Homo sapiens	3	human																					734	734546538	501429078	PRJNA488343			99.51	1519828	34	lineage2.2.1	Sensitive	['tree','input','diff','tbprofiler','Napier_2020']	tuberculosis: human-adapted	L2	Mycobacterium tuberculosis
SAMEA7545664	ERR4812160	WGS	UNIVERSIDAD PERUANA CAYETANO HEREDIA	ERX4682150	Illumina NovaSeq 6000	PAIRED	RANDOM	GENOMIC	ILLUMINA	ERS5302320	ERP124939	['PRJEB41199','run.25697','sample.25697','22465053','ERR4812160','experiment.25697','ERS5302320','project.Peru_Wellcome','ERX4682150','ERP124939','SAMEA7545664','773301']	2019	2021-11-10T07:49:00.000Z			PER	South America						S				S	S	S	S	S				R		S	S	S	S	S	S	635	635451488	217288991	PRJEB41199	['Walker_2022','CRyPTIC_reuse_table']		99.52	1795216	62	lineage4.1.2.1	MDR-TB	['CRyPTIC_reuse_table','input','diff','standford','CRyPTIC_UPCH','tbprofiler','Walker_2022','tree']	tuberculosis: unclassified		Mycobacterium tuberculosis
SAMEA104362280	ERR2184439	WGS	UNIVERSIDAD PERUANA CAYETANO HEREDIA, PERU	ERX2240606	Illumina HiSeq 4000	PAIRED	RANDOM	GENOMIC	ILLUMINA	ERS1987258	ERP104985	['experiment.727','PRJEB23245','12061670','SAMEA104362280','run.727','ERX2240606','ERS1987258','548708','ERR2184439','project.Peru-set1-Tandem','ERP104985','sample.727']		2021-10-17T08:39:00.000Z			PER	South America						S				S	S	S	S	S				S		S	S	S	S	S	S	437	437431200	193525672	PRJEB23245	['Walker_2022','CRyPTIC_reuse_table']		99.65	1648037	56	lineage4.1.2.1	Sensitive	['CRyPTIC_reuse_table','Walker_2022','input','CRyPTIC_UPCH','diff','tbprofiler','tree']	tuberculosis: unclassified		Mycobacterium tuberculosis
SAMN38211384	SRR26795583	WGS	HMS	SRX22492931	Illumina HiSeq 4000	SINGLE	cDNA	GENOMIC	ILLUMINA	SRS19506045	SRP471323	['SRX22492931','PRJNA1039243','SAMN38211384','8188','bp0','Peru8188','SRP471323','SRS19506045','Peru8188_R1.fastq.gz','1039243','38211384','SRR26795583']	2012	2023-11-11T23:13:00.000Z			PER	South America		sputum	Homo sapiens	3	human																					209	209654700	106709497	PRJNA1039243								standford	tuberculosis: unclassified		Mycobacterium tuberculosis
SAMN13207965	SRR10397151	WGS	NIH / NIAID	SRX7097476	Illumina MiSeq	PAIRED	RANDOM	GENOMIC	ILLUMINA	SRS5609846	SRP228479	['TB-CPath-Shubladze-IS-1032-643_S100_R1_001.fastq.gz','587747','SAMN13207965','SRX7097476','3584','SRR10397151','PRJNA587747','bp0','SRS5609846','13207965','SRP228479']	2017	2019-11-05T17:40:00.000Z		41.7151 N 44.8271 E	GEO	Asia	Tbilisi	sputum	Homo sapiens	3	human																					235	235236558	103919810	PRJNA587747								input	tuberculosis: unclassified		Mycobacterium tuberculosis
SAMN08613061	SRR6785418	WGS	SAN RAFFAELE	SRX3744710	NextSeq 500	PAIRED	RANDOM	GENOMIC	ILLUMINA	SRS3001116	SRP128089	['SRX3744710','SRS3001116','7638-13_lib3867_nextseq_n0026_151bp.gatk.bam','SAMN08613061','7638-13','SRP128089','7638-13_WGS','bp0','428596','8613061','PRJNA428596','SRR6785418']		2018-02-27T06:11:00.000Z							Homo sapiens	3	human																					814	814144882	428957222	PRJNA428596			99.61	667464	19	lineage2.2.1	Sensitive	['diff','input','tbprofiler','tree']	tuberculosis: unclassified		Mycobacterium tuberculosis
SAMN15854234	SRR12476107	AMPLICON	IRCCS SAN RAFFAELE SCIENTIFIC INSTITUTE	SRX8969978	Illumina MiniSeq	PAIRED	PCR	GENOMIC	ILLUMINA	SRS7225653	SRP278074	['15854234','SRS7225653','SRP278074','615_S44_L001_R1_001.fastq.gz','SAMN15854234','Culture_437','657967','615','SRR12476107','SRX8969978','PRJNA657967']		2020-08-19T11:05:00.000Z			ERI	Africa		sputum	Homo sapiens	3	human																					149	149023542	57348205	PRJNA657967									tuberculosis: unclassified		Mycobacterium tuberculosis
SAMEA14269035	ERR9896092	WGS	UMR1137	ERX9438895	Illumina MiSeq	PAIRED	RANDOM	GENOMIC	ILLUMINA	ERS11871681	ERP137101	['ERS11871681','154','ERX9438895','ERP137101','PRJEB52390','ERR9896092','906841','SAMEA14269035','a7ce26b1-625b-47b7-a10e-d0c77996da39','31957381','webin-reads-154']	2016	2022-12-15T20:55:00.000Z			FRA	Europe			Homo sapiens	3	human																					423	423472982	249545160	PRJEB52390			99.67	1139882	62	lineage4.3.4.2	HR-TB	['diff','tree','input','tbprofiler']	tuberculosis: unclassified		Mycobacterium tuberculosis
SAMN41146626	SRR28858734	WGS	WADSWORTH CENTER	SRX24418582	NextSeq 550	PAIRED	RANDOM	GENOMIC	ILLUMINA	SRS21174051	SRP338930	['IDR2200025860-01-01.R1.fastq.gz','SRR28858734','IDR2200025860-01-01','766641','SAMN41146626','PRJNA766641','SRX24418582','41146626','SRS21174051','SRP338930']	2022	2024-05-01T09:20:00.000Z			USA	North America	New York state		Homo sapiens	3	human																					556	556465402	245132389	PRJNA766641			99.65	1565537	53	lineage4.6.2.2	Sensitive	['diff','input','tree','tbprofiler']	tuberculosis: unclassified		Mycobacterium tuberculosis
SAMEA2709750	ERR2515206	WGS	CTB/NICD	ERX2534420	Illumina MiSeq	PAIRED	RANDOM	GENOMIC	ILLUMINA	ERS2399811	ERP107968	['ERP107968','ERS2399811','PRJEB25997','project.First_10k_genomes_study_set_5','ERX2534420','ERR2515206','run.7430','493035','10124550','SAMEA2709750','experiment.7430','sample.7430']		2021-10-23T18:14:00.000Z			ZAF	Africa						S	S			S		S	S				S	S	S				S			273	273134717	178059557	PRJEB25997	Walker_2022		99.7	550951	36	lineage4.3.2.1	Sensitive	['tree','tbprofiler','diff','input','CRyPTIC_CTB-NICD','Walker_2022','Napier_2020']	tuberculosis: human-adapted	L4.3.2.1	Mycobacterium tuberculosis
SAMN38205111	SRR26788074	WGS	HMS	SRX22485931	Illumina HiSeq 4000	SINGLE	cDNA	GENOMIC	ILLUMINA	SRS19499276	SRP471323	['SRP471323','SAMN38205111','=MID(A724, 5,5)','SRX22485931','Peru2951_R1.fastq.gz','Peru2951','1039243','SRR26788074','38205111','PRJNA1039243','bp0','SRS19499276']	2011	2023-11-11T09:57:00.000Z			PER	South America		sputum	Homo sapiens	3	human																					762	762044000	435664760	PRJNA1039243								standford	tuberculosis: unclassified		Mycobacterium tuberculosis
SAMEA113555982	ERR11488429	WGS	FZB	ERX10894605	NextSeq 500	PAIRED		GENOMIC	ILLUMINA	ERS15552105	ERP147779	['SMN-19','ERX10894605','ERR11488429','ERP147779','ERS15552105','ena-EXPERIMENT-TAB-27-05-2023-22:16:03:755-27279','36322846','SAMEA113555982','989949','86810e0e-614f-4ad6-9cd7-0bc407fc82e6','ena-RUN-TAB-27-05-2023-22:16:03:755-27280','PRJEB62665']		2023-09-24T11:05:00.000Z			MOZ	Africa	Maputo																									168	168320465	82046659	PRJEB62665			99.43	564136	18	lineage4.1.2	Pre-XDR-TB	['tbprofiler','input','diff','R-RR_MOZ']	tuberculosis: unclassified		Mycobacterium tuberculosis
SAMN15228719	SRR12006695	WGS	CHARLES DARWIN UNIVERSITY	SRX8539704	Illumina HiSeq 2500	PAIRED	RANDOM	GENOMIC	ILLUMINA	SRS6834506	SRP267157	['SRS6834506','SRP267157','SAMN15228719','SRX8539704','RB18MT13067_paired_R1.fastq.gz','RB18MT13067','15228719','639216','bp0','PRJNA639216','SRR12006695']	2013	2020-06-13T05:09:00.000Z			MYS	Asia	Kota Kinabalu		Homo sapiens	3	human																					625	625430545	279131758	PRJNA639216			99.35	1749525	57	lineage1.2.1.2.1	Sensitive	['tree','tbprofiler','input','diff']	tuberculosis: unclassified		Mycobacterium tuberculosis
SAMN03246405	SRR1723665	WGS	INSTITUTE OF PATHOGEN BIOLOGY, CAMS&PUMC	SRX816920	Illumina Genome Analyzer IIx	SINGLE	RANDOM	GENOMIC	ILLUMINA	SRS797154	SRP051327	['3246405','SRP051327','SAMN03246405','SRS797154','07DS01133.fastq.bz2','268900','PRJNA268900','SRR1723665','07DS01133 WGS','SRX816920','07DS01133']	2007	2014-12-30T07:41:00.000Z			CHN	Asia	Beijing	sputum	Homo sapiens	3	human																					220	220628304	148788897	PRJNA268900								Napier_2020	tuberculosis: human-adapted	L2.2.1	Mycobacterium tuberculosis
SAMEA1530668	ERR176485	WGS	SC	ERX152631	Illumina HiSeq 2000	PAIRED	RANDOM	GENOMIC	ILLUMINA	ERS141553	ERP001072	['204548','1759748','PRJEB2794','ERS141553','Karonga_Prevention_Study__KPS____whole_genome_sequ','ERX152631','SC_RUN_8205_4#40','ERP001072','ERR176485','SC_EXP_8205_4#40','Karonga_Prevention_Study__KPS____whole_genome_sequencing_in_a_whole_population-sc-2011-12-13T10:33:26Z-2066','98001075-sc-2012-05-29T14:56:18Z-1428566','SAMEA1530668']	1997	2012-10-12T09:01:00.000Z			MWI	Africa	Karonga	sputum	Homo sapiens	3	human					S		S					S	S	S							248	248505000	132896662	PRJEB2794	Coll_2018		99.19	2084094	47	lineage1.1.2	Sensitive	['Karonga_Prevention_Study','diff','Coll_2018','input','Menardo_2018','Napier_2020','Menardo_2021','tree','tbprofiler']	tuberculosis: human-adapted	L1.1.2	Mycobacterium tuberculosis
SAMEA113537732	ERR11465597	WGS	FZB	ERX10871754	NextSeq 500	PAIRED		GENOMIC	ILLUMINA	ERS15534153	ERP147571	['ena-EXPERIMENT-TAB-22-05-2023-12:53:16:141-6632','ERX10871754','ERP147571','SAMEA113537732','BTB-1830','PRJEB62480','d05d2f15-c027-4055-b906-d9d6d110849e','979605','ERR11465597','35506109','ena-RUN-TAB-22-05-2023-12:53:16:141-6633','ERS15534153']		2023-09-17T03:07:00.000Z			BWA	Africa																										511	511419978	221613779	PRJEB62480			95.72	1466597	41	lineage4.1.2.1	Sensitive	['tbprofiler','input','diff','Kopanyo']	tuberculosis: unclassified		Mycobacterium tuberculosis
SAMN10905955	SRR8556791	WGS	RUTGERS UNIVERSITY	SRX5358529	NextSeq 550	PAIRED	RANDOM	GENOMIC	ILLUMINA	SRS4349330	SRP185461	['JSF2019_16x6','SRR8556791','bp0','2019_16x6_R1.fastq.gz','SRP185461','2019_16x6','10905955','PRJNA521574','SAMN10905955','521574','SRS4349330','SRX5358529']		2019-02-11T12:22:00.000Z																														907	907305908	440838696	PRJNA521574			99.95	1486444	51	lineage4.9	Sensitive	['tbprofiler','diff','input']	tuberculosis: human-adapted	L4	Mycobacterium tuberculosis	H37Rv
SAMN41416952	SRR29050718	WGS	FIND, THE FOUNDATION FOR INNOVATIVE NEW DIAGNOSTICS	SRX24575819	Illumina HiSeq 2000	PAIRED	RANDOM	GENOMIC	ILLUMINA	SRS21315908	SRP507535	['456AC9_510505B32364','SRS21315908','SRX24575819','SAMN41416952','TB-IS-1051-121339H_S85_R1_001.fastq.gz','456AC9_510505B32364_121339','SRR29050718','1109295','SRP507535','41416952','PRJNA1109295']		2024-05-16T09:56:00.000Z							Homo sapiens	3	human																					319	319667906	143792038	PRJNA1109295								WHO_mutations_2023	tuberculosis: unclassified		Mycobacterium tuberculosis
SAMEA7553056	ERR4819690	WGS	PUBLIC HEALTH ENGLAND	ERX4689532	Illumina HiSeq 2500	PAIRED	RANDOM	GENOMIC	ILLUMINA	ERS5309702	ERP124941	['22472447','ERX4689532','ERR4819690','ERS5309702','sample.22511','experiment.22511','run.22511','PRJEB41201','773303','project.PHE-TB','ERP124941','SAMEA7553056']		2021-11-10T22:20:00.000Z			GBR	Europe																										384	384997332	159859735	PRJEB41201								['CRyPTIC_PHE','input']	tuberculosis: unclassified		Mycobacterium tuberculosis
SAMEA7525337	ERR4796826	WGS	FOUNDATION FOR MEDICAL RESEARCH INDIA	ERX4666241	NextSeq 500	PAIRED	RANDOM	GENOMIC	ILLUMINA	ERS5281811	ERP124850	['experiment.1551','ERR4796826','SAMEA7525337','773292','ERP124850','ERX4666241','project.Mumbai','22458901','sample.1551','run.1551','ERS5281811','PRJEB41116']		2021-11-09T22:02:00.000Z			IND	Asia	Mumbai					S	S			S	I	R	S	S				R		S	S	S	S	S	R	433	433104600	192081646	PRJEB41116	['CRyPTIC_reuse_table','Walker_2022']							['CRyPTIC_reuse_table','CRyPTIC_IND','Walker_2022','input']	tuberculosis: unclassified		Mycobacterium tuberculosis
SAMEA10030540	ERR7911642	WGS	FZB	ERX7479039	NextSeq 500	PAIRED		GENOMIC	ILLUMINA	ERS7708747	ERP132622	['24682507','PRJEB48275','SAMEA10030540','ena-EXPERIMENT-FZB-05-01-2022-10:45:57:328-800','ena-RUN-FZB-05-01-2022-10:45:57:328-800','FND-540','ena-STUDY-FZB-22-10-2021-10:26:06:450-343','ERS7708747','794636','ERR7911642','ERP132622','ERX7479039']		2022-07-28T01:22:00.000Z			ZAF	Africa						R				S		R	R	R				R								743	743808031	308154753	PRJEB48275	Finci_2022		99.48	1671660	55	lineage2.2.2	Pre-XDR-TB	['tree','Finci_2022','input','diff','tbprofiler']	tuberculosis: human-adapted	L2.2.2	Mycobacterium tuberculosis
SAMEA104362294	ERR2184453	WGS	UNIVERSIDAD PERUANA CAYETANO HEREDIA, PERU	ERX2240620	Illumina HiSeq 4000	PAIRED	RANDOM	GENOMIC	ILLUMINA	ERS1987272	ERP104985	['project.Peru-set1-Tandem','run.741','sample.741','ERX2240620','PRJEB23245','548708','ERR2184453','ERP104985','experiment.741','12061684','SAMEA104362294','ERS1987272']		2021-10-17T08:39:00.000Z			PER	South America						S				S	S	R	S	S				S		S	S	S	S	S	S	484	484815900	209291660	PRJEB23245	['CRyPTIC_reuse_table','Walker_2022']		99.69	1718393	59	lineage4.3.2	HR-TB	['CRyPTIC_reuse_table','CRyPTIC_UPCH','tree','input','diff','tbprofiler','Walker_2022']	tuberculosis: unclassified		Mycobacterium tuberculosis
SAMN07658422	SRR6045206	WGS	MODMEDMICOXFORD	SRX3192150	Illumina MiSeq	PAIRED	RANDOM	GENOMIC	ILLUMINA	SRS2519263	SRP117784	['401515','PRJNA401515','SRR6045206','MMMOSRA:d934dd81-98f6-42f6-b030-f2c938e49de2','SAMN07658422','SRP117784','SRS2519263','SRX3192150','7658422','MMMOSAM:d934dd81-98f6-42f6-b030-f2c938e49de2']	2016	2017-10-27T18:49:00.000Z			GBR	Europe	Oxford		Homo sapiens	3	human					S							S	S								181	181566490	109451095	PRJNA401515	CRyPTIC_WHO2021_PMC7612554		99.07	559636	17	lineage1.2.2.1	HR-TB	['Walker_2022','input','tbprofiler','Napier_2020','diff']	tuberculosis: human-adapted	L1.3.1	Mycobacterium tuberculosis
SAMN08436012	SRR6650299	WGS	SAN RAFFAELE	SRX3627833	Illumina HiSeq 2500	PAIRED	RANDOM	GENOMIC	ILLUMINA	SRS2894619	SRP128089	['SRR6650299','131077','PRJNA428596','bp0','131077_WGS','SRS2894619','SRP128089','428596','SRX3627833','SAMN08436012','8436012','131077_210916_BGD_210916.gatk.bam']		2018-02-21T13:22:00.000Z							Homo sapiens	3	human																					148	148343245	56909816	PRJNA428596								['input','Menardo_2021']	tuberculosis: human-adapted	L1.1.3	Mycobacterium tuberculosis
SAMEA7549517	ERR4816156	WGS	PUBLIC HEALTH ENGLAND	ERX4685998	Illumina HiSeq 2500	PAIRED	RANDOM	GENOMIC	ILLUMINA	ERS5306168	ERP124941	['project.PHE-TB','ERP124941','run.18976','sample.18976','PRJEB41201','773303','22468913','ERX4685998','ERR4816156','experiment.18976','ERS5306168','SAMEA7549517']		2021-11-10T15:04:00.000Z			GBR	Europe						S	S				S		S	S									S	S		463	463982528	216787239	PRJEB41201	Walker_2022		99.07	1831575	40	lineage1.1.2	Sensitive	['tbprofiler','tree','Walker_2022','CRyPTIC_PHE','diff','input']	tuberculosis: unclassified		Mycobacterium tuberculosis
SAMN25995051	SRR19428564	WGS	MAKERERE UNIVERSITY	SRX15482581	Illumina MiSeq	PAIRED	PCR	GENOMIC	ILLUMINA	SRS13198357	SRP376575	['25995051','SRX15482581','SRP376575','SAMN25995051','807440','TN106546_1.fastq.gz','SRS13198357','PRJNA807440','TN106546','SRR19428564']	2020	2022-05-27T06:47:00.000Z		6.3690 S 34.8888 E	TZA	Africa		sputum	Homo sapiens	3	human																					624	624755819	364298155	PRJNA807440			99.26	1584483	79	lineage1.1.2	Sensitive	['input','tree','diff','tbprofiler']	tuberculosis: unclassified		Mycobacterium tuberculosis
SAMEA115749248	ERR13290101	WGS	UNIVERSITY OF OXFORD, NUFFIELD DEPARTMENT OF MEDIC	ERX12660587	Illumina MiSeq	PAIRED	RANDOM PCR	GENOMIC	ILLUMINA	ERS20265535	ERP161058	['ERR13290101','6719704575e8','41908466','1124794','ERX12660587','ERP161058','PRJEB76547','ERS20265535','b28b5ff0-515d-42d2-bc0f-19e45ec26bb9','webin-reads-6719704575e8','SAMEA115749248']	2017	2024-08-10T11:50:00.000Z			GBR	Europe																										326	326605405	204817646	PRJEB76547								CRyPTIC_2024	tuberculosis: unclassified		Mycobacterium tuberculosis
SAMN31806911	SRR22351867	WGS	CENTER FOR LIFE SCIENCES, NAZARBAYEV UNIVERSITY	SRX18322832	Illumina MiSeq	PAIRED	PCR	GENOMIC	ILLUMINA	SRS15813052	SRP154260	['PRJNA481625','SRX18322832','481625','2245_S1_L001_R1_001.fastq.gz','2245','31806911','SRR22351867','bp0','SRS15813052','SRP154260','SAMN31806911']	2020	2022-11-20T23:13:00.000Z		51.16 N 71.44 E	KAZ	Asia	Astana, Almaty		Homo sapiens	3	human																					1552	1552803171	947728671	PRJNA481625			99.59	1332113	46	lineage2.2.1	HR-TB	['diff','tree','input','tbprofiler']	tuberculosis: unclassified		Mycobacterium tuberculosis
SAMN02904758	SRR1510058	WGS	PUBLIC HEALTH ONTARIO	SRX648762	Illumina HiSeq 2500	PAIRED	RANDOM	GENOMIC	ILLUMINA	SRS656070	SRP044223	['PRJNA254678','Illumina_Mtb_Manila_strain23_files','SRR1510058','SRS656070','SRX648762','SRP044223','2904758','254678','Illumina_Mtb_Manila_strain23','SAMN02904758','Mtb_Manila_23']	2011	2014-07-10T13:59:00.000Z		43.70 N 79.40 W	CAN	North America	Ontario	As reported: endometrial tissue	Homo sapiens	3	human					S		S					S	S								363	363924816	259336447	PRJNA254678	CRyPTIC_WHO2021_PMC7612554		99.28	1297936	28	lineage1.2.1.2.1	Sensitive	['tree','Menardo_2021','input','tbprofiler','Walker_2022','diff','Menardo_2018']	tuberculosis: human-adapted	L1	Mycobacterium tuberculosis	Manila
SAMN19657626	SRR14782313	WGS	SIMON FRASER UNIVERSITY	SRX11115552	NextSeq 500	PAIRED	RANDOM	GENOMIC	ILLUMINA	SRS9179538	SRP323639	['SAMN19657626','SRR14782313','SRP323639','TB-111-18879-18-138_S27','bp0','TB-111-18879-18-138_S27_R1_001.fastq.gz','19657626','736718','SRX11115552','PRJNA736718','SRS9179538']	2018	2021-06-11T23:57:00.000Z		47.03278 N 28.89972 E	MDA	Europe			Homo sapiens	3	human																					233	233454988	80386476	PRJNA736718			99.57	1463758	50	lineage2.2.1	Sensitive	['tbprofiler','diff','input','tree']	tuberculosis: unclassified		Mycobacterium tuberculosis
SAMEA4809134	ERR3797065	WGS	WELLCOME SANGER INSTITUTE	ERX3799032	HiSeq X Ten	PAIRED	RANDOM	GENOMIC	ILLUMINA	ERS2629040	ERP021867	['ERX3799032','Exploring_the_richness_of_Mycobacterium_bovis_strain_diversity-sc-4667','SAMEA4809134','PRJEB19799','SC_RUN_27059_8#63','480613','ERR3797065','ERS2629040','SC_EXP_27059_8#63','ERP021867','56af8f08-7dd7-11e8-bf2a-3c4a9275d6c8','13789075']		2020-01-15T12:59:00.000Z			GBR	Europe																										374	374416580	160817505	PRJEB19799								['bovis_GBR','input']	tuberculosis: animal-adapted	La1	Mycobacterium bovis
SAMN14344504	SRR11564803	AMPLICON	RUTGERS UNIVERSITY NEWARK	SRX8133992	Illumina MiSeq	PAIRED	PCR	GENOMIC	ILLUMINA	SRS6497433	SRP256991	['2492-DA-1312','2492-DA-1312_S66_L001_R1_001.fastq','SRP256991','SRS6497433','14344504','PRJNA608715','SAMN14344504','SRR11564803','SRX8133992','608715']		2020-04-17T19:29:00.000Z			KEN	Africa		sputum	Homo sapiens	3	human																					12	12215296	7242596	PRJNA608715									tuberculosis: unclassified		Mycobacterium tuberculosis
SAMEA115740358	ERR13265590	WGS	UNIVERSITY OF OXFORD, NUFFIELD DEPARTMENT OF MEDIC	ERX12636003	Illumina NovaSeq 6000	PAIRED	RANDOM PCR	GENOMIC	ILLUMINA	ERS20250101	ERP161058	['SAMEA115740358','PRJEB76547','b28b5ff0-515d-42d2-bc0f-19e45ec26bb9','ERS20250101','webin-reads-faac3b357c6f','41868390','1124794','ERP161058','ERX12636003','faac3b357c6f','ERR13265590']	2021	2024-08-04T18:44:00.000Z			VNM	Asia																										823	823477896	269820903	PRJEB76547								CRyPTIC_2024	tuberculosis: unclassified		Mycobacterium tuberculosis
SAMEA3359875	ERR1082123	WGS	SC	ERX1161713	Illumina HiSeq 2000	PAIRED	RANDOM	GENOMIC	ILLUMINA	ERS713371	ERP004216	['ERR1082123','4198937','ERS713371','ERX1161713','Genomics_of_Mycobacterium_africanum_on_the_global_and_local_scale-sc-2013-10-29T16:00:38Z-2837','SAMEA3359875','239555','TBNM3323-sc-2283045','SC_RUN_17262_1#42','SC_EXP_17262_1#42','PRJEB4884','ERP004216']		2016-03-03T11:19:00.000Z			GHA	Africa																										877	877052500	154649068	PRJEB4884			99.28	1753612	49	lineage5.1.2	Sensitive	['tbprofiler','Coscolla_2021','Menardo_2018','diff','input','tree','Napier_2020']	tuberculosis: human-adapted	L5.1.2	Mycobacterium africanum
SAMN40030920	SRR28044836	WGS	CHRISTIAN MEDICAL COLLAGE, VELLORE	SRX23696198	Illumina NovaSeq 6000	PAIRED	RANDOM	GENOMIC	ILLUMINA	SRS20526428	SRP226525	['3304011918_R1.fastq.gz','SRS20526428','SRP226525','PRJNA575883','SRR28044836','3304011918','575883','40030920','SRX23696198','SAMN40030920']	2022	2024-02-22T06:57:00.000Z		21.7679 N 78.8718 E	IND	Asia	Madhya Pradesh - Bhairopur		Homo sapiens	3	human																					1790	1790900166	568329923	PRJNA575883			99.08	1875132	50	lineage1.1.2	Sensitive	['diff','tree','input','tbprofiler']	tuberculosis: unclassified		Mycobacterium tuberculosis
SAMN41472379	SRR29097027	WGS	FIND, THE FOUNDATION FOR INNOVATIVE NEW DIAGNOSTICS	SRX24621137	Illumina HiSeq 2000	PAIRED	RANDOM	GENOMIC	ILLUMINA	SRS21358290	SRP507535	['SRX24621137','SRP507535','1109295','PRJNA1109295','SAMN41472379','SRR29097027','AFDEC7_D2C75876FD43','TB-CPath-Stephen-IS-1031-505032-1_S132_R1_001.fastq.gz','SRS21358290','41472379','AFDEC7_D2C75876FD43_505032']		2024-05-21T10:20:00.000Z							Homo sapiens	3	human																					273	273525326	122795305	PRJNA1109295								WHO_mutations_2023	tuberculosis: unclassified		Mycobacterium tuberculosis
SAMEA110024133	ERR9786657	WGS	INSTITUTE OF TROPICAL MEDICINE	ERX9333933	Illumina HiSeq 2500	PAIRED	RANDOM	GENOMIC	ILLUMINA	ERS12087422	ERP137916	['844815','ECF-13-U130','ERR9786657','0efe4541-10cd-4d79-a29f-96d29eadb5f3','ERP137916','ena-EXPERIMENT-TAB-27-05-2022-13:53:26:444-11974','29001668','ena-RUN-TAB-27-05-2022-13:53:26:444-11975','SAMEA110024133','PRJEB53138','ERX9333933','ERS12087422']	2013	2022-06-25T18:14:00.000Z			GMB	Africa		sputum	Homo sapiens	3	human																					454	454468224	284363604	PRJEB53138			99.61	1800962	94	lineage4.1.2.1	Sensitive	['WGS_2011-2014_GMB','diff','tbprofiler','input','tree']	tuberculosis: unclassified		Mycobacterium tuberculosis
SAMN15180440	SRR11972157	WGS	UNIVERSITY OF OTAGO	SRX8516217	Illumina MiSeq	PAIRED	RANDOM	GENOMIC	ILLUMINA	SRS6813873	SRP266712	['M264_R1.fastq.gz','SRP266712','SRS6813873','15180440','SAMN15180440','PRJNA638161','638161','SRR11972157','M264','SRX8516217']		2020-06-10T04:48:00.000Z		16.8409 N 96.1735 E	MMR	Asia	Yangon	sputum	Homo sapiens	3	human																					89	89230596	55509571	PRJNA638161			98.96	439305	10	lineage2.2.1	HR-TB	['tbprofiler','input']	tuberculosis: unclassified		Mycobacterium tuberculosis
SAMN41664303	SRR29273909	WGS	FIND, THE FOUNDATION FOR INNOVATIVE NEW DIAGNOSTICS	SRX24791023	Illumina HiSeq 2000	PAIRED	RANDOM	GENOMIC	ILLUMINA	SRS21508248	SRP511583	['41664303','EUST14128_lib24_R1.fastq.gz','1119915','SRP511583','SRS21508248','bp0','SAMN41664303','PRJNA1119915','SRX24791023','SRR29273909','EUST14128']	2018-11	2024-06-04T09:42:00.000Z			ROU	Europe			Homo sapiens	3	human																					671	671867083	284721949	PRJNA1119915									tuberculosis: unclassified		Mycobacterium tuberculosis
SAMEA7547052	ERR4813546	WGS	UNIVERSIDAD PERUANA CAYETANO HEREDIA	ERX4683536	Illumina NovaSeq 6000	PAIRED	RANDOM	GENOMIC	ILLUMINA	ERS5303706	ERP124939	['experiment.32248','PRJEB41199','773301','ERX4683536','SAMEA7547052','project.Peru_Wellcome','sample.32248','ERP124939','ERR4813546','ERS5303706','run.32248','22466445']	2019	2021-11-10T09:57:00.000Z			PER	South America						S				S	S	S	S	S				S		S	S	S	S	S	S	128	128211382	40903892	PRJEB41199	['CRyPTIC_reuse_table','Walker_2022']							['CRyPTIC_reuse_table','standford','CRyPTIC_UPCH','input','Walker_2022']	tuberculosis: unclassified		Mycobacterium tuberculosis
SAMN36834336	SRR25515327	WGS	SHANDONG PROVINCIAL HOSPITAL	SRX21245922	Illumina HiSeq 4000	PAIRED	RANDOM	GENOMIC	ILLUMINA	SRS18500203	SRP453313	['PRJNA1002108','R73','1002108','SRS18500203','SAMN36834336','SRX21245922','bp0','36834336','SRR25515327','R73.IS300_Clean.1.fastq.gz','SRP453313']	2013	2023-08-04T04:41:00.000Z		36.40 N 117.00 E	CHN	Asia	Shandong	As reported: phlegm	Homo sapiens	3	human																					578	578453100	257524608	PRJNA1002108			99.29	1756345	61	lineage2.2.1	MDR-TB	['tbprofiler','tree','input','diff']	tuberculosis: human-adapted	L4	Mycobacterium tuberculosis	H37Rv
SAMN08629540	SRR6797319	WGS	SAN RAFFAELE	SRX3756378	Illumina HiSeq 2500	PAIRED	RANDOM	GENOMIC	ILLUMINA	SRS3012071	SRP128089	['bp0','140297_WGS','140297_210916_BGD_210916_100.gatk.bam','PRJNA428596','SRX3756378','SRP128089','SRS3012071','8629540','SAMN08629540','140297','SRR6797319','428596']		2018-03-02T06:08:00.000Z			BGD	Asia			Homo sapiens	3	human					S		S		S				S	S				S			424	424653692	177398948	PRJNA428596	CRyPTIC_WHO2021_PMC7612554		99.58	1726927	39	lineage2.2.1	Sensitive	['tbprofiler','input','Walker_2022','diff','tree']	tuberculosis: unclassified		Mycobacterium tuberculosis
SAMEA7526631	ERR4798077	WGS	FOUNDATION FOR MEDICAL RESEARCH INDIA	ERX4667496	NextSeq 500	PAIRED	RANDOM	GENOMIC	ILLUMINA	ERS5283104	ERP124850	['run.13070','sample.13070','SAMEA7526631','PRJEB41116','22460194','ERX4667496','ERR4798077','experiment.13070','773292','ERP124850','ERS5283104','project.Mumbai']		2021-11-09T23:14:00.000Z			IND	Asia	Mumbai					S	S				S		S	S							S		S	S		743	743876700	327178679	PRJEB41116	Walker_2022							['input','Walker_2022','CRyPTIC_IND']	tuberculosis: unclassified		Mycobacterium tuberculosis
SAMEA1016007	ERR067598	WGS	SC	ERX045461	Illumina HiSeq 2000	PAIRED	RANDOM	GENOMIC	ILLUMINA	ERS053625	ERP000192	['PRJEB2138','776924','ERX045461','0637T-sc-2011-09-07T13:19:00Z-1276445','SC_EXP_6954_1#71','SC_RUN_6954_1#71','SAMEA1016007','Variation discovery in Russian TB isolates-sc-2010-04-20','ERS053625','203970','Variation discovery in Russian TB isolates-sc-2010','ERR067598','ERP000192']	2009	2014-09-13T11:29:00.000Z			RUS	Europe	Samara		Homo sapiens	3	human																					370	370873200	202674354	PRJEB2138			99.55	1928369	44	lineage2.2.1	MDR-TB	['tree','Napier_2020','input','tbprofiler','Menardo_2018','diff']	tuberculosis: human-adapted	L2.2.1	Mycobacterium tuberculosis
SAMN21856368	SRR16088095	WGS	NIH / NIAID	SRX12374624	NextSeq 500	PAIRED	RANDOM	GENOMIC	ILLUMINA	SRS10345533	SRP338907	['bp0','TBPO-995_lib34387_nextseq_n0281_151bp.filtered_2nd.1.fastq.gz','SRX12374624','SRS10345533','PRJNA766649','SAMN21856368','16111','SRP338907','766649','SRR16088095','21856368']	2020	2021-10-16T12:43:00.000Z		41.7151 N 44.8271 E	GEO	Asia	Tbilisi	sputum	Homo sapiens	3	human																					574	574407763	233287003	PRJNA766649								input	tuberculosis: unclassified		Mycobacterium tuberculosis
SAMN42034201	SRR29539143	WGS	NIAID TB PORTALS PROGRAM	SRX25046319	NextSeq 2000	PAIRED	RANDOM	GENOMIC	ILLUMINA	SRS21743468	SRP515897	['30876','1074785','SRR29539143','42034201','SRS21743468','SRP515897','PRJNA1074785','TBPO-3839_lib57128_nextseq_nz0002_151bp.filtered_2_bwa.1.fastq.gz','SAMN42034201','SRX25046319']	2021	2024-06-25T13:38:00.000Z		48.3794 N 31.1656 E	UKR	Europe		sputum	Homo sapiens	3	human																					559	559990317	194570030	PRJNA1074785									tuberculosis: unclassified		Mycobacterium tuberculosis
SAMEA9070879	ERR6361967	WGS	Swiss-TPH	ERX5628087	Illumina NovaSeq 6000	SINGLE	RANDOM	GENOMIC	ILLUMINA	ERS6799186	ERP129488	['ERX5628087','ERR6361967','ERP129488','SAMEA9070879','PRJEB45389','20453847','ERS6799186','737713','G45200_1','WGS RR-TB Khayelitsha']		2021-10-13T17:37:00.000Z			ZAF	Africa																										505	505564792	156060858	PRJEB45389								R-RR_HIVcoinf_ZAF	tuberculosis: unclassified		Mycobacterium tuberculosis
SAMN07659932	SRR6046201	WGS	MODMEDMICOXFORD	SRX3193195	Illumina MiSeq	PAIRED	RANDOM	GENOMIC	ILLUMINA	SRS2521395	SRP117784	['401515','PRJNA401515','SRS2521395','SRR6046201','MMMOSRA:404dbd4b-be64-4b2b-95fe-1fdcce0b1928','SAMN07659932','SRP117784','7659932','MMMOSAM:404dbd4b-be64-4b2b-95fe-1fdcce0b1928','SRX3193195']	2016	2017-10-27T18:17:00.000Z			GBR	Europe	Oxford		Homo sapiens	3	human																					515	515907999	318353097	PRJNA401515									unclassified mycobacteria		Mycobacterium sp.
SAMEA115652494	ERR13148595	WGS	NATIONAL INSTITUTE OF HEALTH DR. RICARDO JORGE	ERX12519885	NextSeq 550	PAIRED	RANDOM	GENOMIC	ILLUMINA	ERS20110569	ERP142948	['909146','SAMEA115652494','INSA_29112022','PTNTM_0129','ERR13148595','ERX12519885','PRJEB57933','ERP142948','42875967','ERS20110569']	2021	2024-08-09T07:58:00.000Z			PRT	Europe																										383	383307472	186761124	PRJEB57933									NTM: avium complex		Mycobacterium intracellulare
SAMN14417184	SRR11662580	WGS	KHON KAEN UNIVERSITY	SRX8223533	Illumina HiSeq 2500	PAIRED	Restriction Digest	GENOMIC	ILLUMINA	SRS6580171	SRP259494	['SRX8223533','SAMN14417184','14417184','M06918-59','M06918-59_R1.fq.gz','SRR11662580','613706','SRP259494','bp0','PRJNA613706','SRS6580171']	2017	2020-05-01T15:31:00.000Z		14.02036 N 99.53066779 E	THA	Asia		sputum	Homo sapiens	3	human																					1203	1203519900	511942614	PRJNA613706			99.53	1718314	59	lineage2.2.1	MDR-TB	['diff','input','tbprofiler','tree']	tuberculosis: unclassified		Mycobacterium tuberculosis
SAMN43535692	SRR30629295	WGS	MINISTRY OF PUBLIC HEALTH (THAILAND)	SRX26051539	NextSeq 500	PAIRED	RANDOM	GENOMIC	ILLUMINA	SRS22621953	SRP503470	['SRS22621953','PRJNA833906','833906','SRR30629295','MTBCR170860_S100_1.fastq.gz','SRX26051539','SAMN43535692','SRP503470','43535692','MTBCR170860']	2019	2024-09-11T03:40:00.000Z		19.9105 N 99.8406 E	THA	Asia	Chiang Rai	sputum	Homo sapiens	3	human																					149	149145709	58637678	PRJNA833906									tuberculosis: human-adapted	L1.2.2.2	Mycobacterium tuberculosis
SAMN31887158	SRR22424859	WGS	NATIONAL TUBERCULOSIS INSTITUTE,BANGALORE	SRX18394291	Illumina MiSeq	PAIRED		GENOMIC	ILLUMINA	SRS15878617	SRP410119	['SRP410119','SRS15878617','10S10R3','bp0','SRR22424859','10S10R3_R1.fastq.gz','SAMN31887158','44','31887158','905883','SRX18394291','PRJNA905883']	2022	2022-11-28T01:15:00.000Z		13.00112 N 77.58307 E	IND	Asia		sputum	Homo sapiens	3	human																					590	590545000	344863993	PRJNA905883			99.41	1755136	73	lineage2.2.1	Sensitive	['tree','diff','input','tbprofiler']	tuberculosis: unclassified		Mycobacterium tuberculosis
SAMN37457418	SRR26112453	WGS	WADSWORTH CENTER	SRX21826462	Illumina MiSeq	PAIRED	RANDOM	GENOMIC	ILLUMINA	SRS18926069	SRP338930	['IDR2100085514-01-01','766641','IDR2100085514-01-01.R1.fastq.gz','SRR26112453','37457418','IDR2100085514','SRP338930','SRX21826462','PRJNA766641','SRS18926069','SAMN37457418']	2021	2023-09-19T16:20:00.000Z			USA	North America	New York state	sputum	Homo sapiens	3	human																					106	106381335	69980095	PRJNA766641									tuberculosis: unclassified		Mycobacterium tuberculosis
SAMEA7527455	ERR4798869	WGS	FOUNDATION FOR MEDICAL RESEARCH INDIA	ERX4668286	NextSeq 500	PAIRED	RANDOM	GENOMIC	ILLUMINA	ERS5283926	ERP124850	['773292','PRJEB41116','experiment.27334','ERP124850','ERX4668286','ERS5283926','run.27334','22461000','ERR4798869','project.Mumbai','SAMEA7527455','sample.27334']		2021-11-10T01:28:00.000Z			IND	Asia	Mumbai					S	S				R		S	R							S		R	S		403	403540500	168774088	PRJEB41116	Walker_2022							['Walker_2022','input','CRyPTIC_IND']	tuberculosis: unclassified		Mycobacterium tuberculosis
SAMEA14456119	ERR9792904	WGS	PUBLIC HEALTH AGENCY OF SWEDEN	ERX9340365	Ion Torrent S5 XL	SINGLE	RANDOM	GENOMIC	ION_TORRENT	ERS12080405	ERP137927	['ERS12080405','ena-EXPERIMENT-TAB-30-05-2022-11:16:51:201-11742','28800891','PRJEB53147','ERP137927','ena-RUN-TAB-30-05-2022-11:16:51:201-11743','SAMEA14456119','5f7a55da-d931-4f74-852e-16ca825d27df','ERX9340365','SEA202000014','ERR9792904','844817']	2019	2022-06-26T09:44:00.000Z			SWE	Europe			Homo sapiens	3	human																					149	149628470	114496999	PRJEB53147									tuberculosis: unclassified		Mycobacterium tuberculosis
SAMEA2783406	ERR751936	WGS	SC	ERX695618	Illumina HiSeq 2000	PAIRED	RANDOM	GENOMIC	ILLUMINA	ERS553151	ERP006738	['ERP006738','ERX695618','3337334','ERS553151','SC_EXP_14722_4#25','272028','PRJEB7056','SC_RUN_14722_4#25','18516-sc-2108255','ERR751936','The_interaction_between_the_host_and_pathogen_genetics_in_susceptibility_to_pulmonary_tuberculosis-sc-3274','SAMEA2783406']		2016-01-09T04:46:00.000Z			THA	Asia																										575	575443800	323445774	PRJEB7056			99.54	1535936	34	lineage2.2.1	Sensitive	['tbprofiler','input','diff','Napier_2020','Menardo_2021','tree']	tuberculosis: human-adapted	L2.2.1	Mycobacterium tuberculosis
SAMN21855852	SRR16088476	WGS	NIH / NIAID	SRX12374839	NextSeq 500	PAIRED	RANDOM	GENOMIC	ILLUMINA	SRS10345748	SRP338907	['SRS10345748','TBPO-1016_lib34408_nextseq_n0281_151bp.filtered_2nd.1.fastq.gz','bp0','21855852','766649','SAMN21855852','PRJNA766649','SRX12374839','SRP338907','SRR16088476','16251']	2020	2021-10-16T10:02:00.000Z		41.7151 N 44.8271 E	GEO	Asia	Tbilisi	sputum	Homo sapiens	3	human																					601	601343755	246184771	PRJNA766649			99.66	1733045	58	lineage4.8	Sensitive	['tree','tbprofiler','input','diff']	tuberculosis: unclassified		Mycobacterium tuberculosis
SAMD00412639	DRR337894	WGS	NVLU	DRX326852	HiSeq X Ten	PAIRED	Restriction Digest	GENOMIC	ILLUMINA	DRS245638	DRP008749	['DRX326852','PRJDB12467','29658934','DRS245638','DRR337894','DRP008749','SAMD00412639','858287']	2019	2022-07-12T11:48:00.000Z			JPN	Asia	Shimane	As reported: Sand																								622	622804936	270295921	PRJDB12467									NTM: unclassified		Mycobacterium marinum
SAMEA3318440	ERR841465	WGS	STPH	ERX921552	Illumina HiSeq 2000	SINGLE	RANDOM	GENOMIC	ILLUMINA	ERS693921	ERP010057	['310441','PRJEB9003','N1259','ena-RUN-STPH-31-03-2015-10:28:41:997-84','ERP010057','ena-STUDY-STPH-31-03-2015-10:28:44:864-101','ERX921552','ERR841465','ERS693921','ena-EXPERIMENT-STPH-31-03-2015-10:28:41:997-84','SAMEA3318440','4449693']		2017-10-29T07:29:00.000Z																														151	151872696	160971340	PRJEB9003								Menardo_2021	tuberculosis: human-adapted	L2	Mycobacterium tuberculosis
SAMEA7550597	ERR4817235	WGS	PUBLIC HEALTH ENGLAND	ERX4687077	Illumina MiSeq	PAIRED	RANDOM	GENOMIC	ILLUMINA	ERS5307247	ERP124941	['22469992','run.20055','PRJEB41201','experiment.20055','773303','sample.20055','ERS5307247','ERP124941','ERR4817235','project.PHE-TB','ERX4687077','SAMEA7550597']		2021-11-10T17:14:00.000Z			GBR	Europe																										617	617761926	434893598	PRJEB41201			99.95	1260199	41	lineage4.9	Sensitive	['input','CRyPTIC_PHE','diff','tbprofiler']	tuberculosis: unclassified		Mycobacterium tuberculosis
SAMN41421276	SRR29056027	WGS	FIND, THE FOUNDATION FOR INNOVATIVE NEW DIAGNOSTICS	SRX24580987	Illumina HiSeq 2000	PAIRED	RANDOM	GENOMIC	ILLUMINA	SRS21320901	SRP507535	['SRP507535','6B1800_BF6CF21225B4','SRX24580987','SRS21320901','1109295','IDR1500056767_R1.fastq.gz','SRR29056027','41421276','SAMN41421276','PRJNA1109295','6B1800_BF6CF21225B4_IDR1500056767']	2015	2024-05-18T01:35:00.000Z			USA	North America			Homo sapiens	3	human																					566	566508499	395091514	PRJNA1109295								WHO_mutations_2023	tuberculosis: unclassified		Mycobacterium tuberculosis
SAMEA1970578	ERR369637	WGS	SC	ERX342346	Illumina HiSeq 2000	PAIRED	RANDOM	GENOMIC	ILLUMINA	ERS327729	ERP003508	['M02004238-sc-2013-07-18T13:32:27Z-1657622','PRJEB4239','ERR369637','ERS327729','ERP003508','2414345','Isoniazid_resistant_TB_outbreak_investigation-sc-2013-07-02T11:32:57Z-2688','230309','SC_EXP_10665_7#52','SAMEA1970578','ERX342346','SC_RUN_10665_7#52']		2014-03-08T13:41:00.000Z																														445	445133000	207513084	PRJEB4239			99.84	1859043	42	lineage4.6.2.2	HR-TB	['tree','tbprofiler','input','diff','Menardo_2021']	tuberculosis: human-adapted	L4	Mycobacterium tuberculosis
SAMN03225252	SRR1735576	WGS	UNIVERSITY OF OXFORD	SRX824642	Illumina MiSeq	PAIRED	RANDOM	GENOMIC	ILLUMINA	SRS804251	SRP051584	['SAMN03225252','SRX824642','SRP051584','PRJNA268101','SRR1735576','C00018398_R00000039.bam','268101','H20339','SRS804251','C00018398','3225252']	2013	2015-02-10T13:46:00.000Z			GBR	Europe	Oxford	sputum	Homo sapiens	3	human																					261	261380698	154891865	PRJNA268101									NTM: avium complex		Mycobacterium intracellulare
SAMN30543834	SRR21277636	WGS	SCHOOL OF PUBLIC HEALTH, FUDAN UNIVERSITY	SRX17287152	Illumina HiSeq 2500	PAIRED	RANDOM	GENOMIC	ILLUMINA	SRS14851832	SRP394436	['SRX17287152','874331','SRR21277636','SAMN30543834','PRJNA874331','LD21A62X','bp0','SRP394436','30543834','SRS14851832','LD21A62X_R1.fastq.gz']	2020	2022-08-28T01:05:00.000Z			CHN	Asia	Eastern China		Homo sapiens	3	human																					1091	1091047406	357563701	PRJNA874331			99.26	1797215	61	lineage2.2.1.1	HR-TB	['input','tree','tbprofiler','diff']	tuberculosis: unclassified		Mycobacterium tuberculosis
SAMEA9070304	ERR5987232	WGS	Swiss-TPH	ERX5627512	NextSeq 550	PAIRED	RANDOM	GENOMIC	ILLUMINA	ERS6798611	ERP129488	['ERP129488','ERX5627512','737713','ERS6798611','SAMEA9070304','G66129_1','PRJEB45389','ERR5987232','WGS RR-TB Khayelitsha','19795002']		2021-06-29T00:53:00.000Z			ZAF	Africa																										441	441580474	202375259	PRJEB45389								['input','R-RR_HIVcoinf_ZAF']	tuberculosis: unclassified		Mycobacterium tuberculosis
SAMEA7562985	ERR4830545	WGS	AFRICAN HEALTH RESEARCH INSTITUTE	ERX4700529	NextSeq 550	PAIRED	RANDOM	GENOMIC	ILLUMINA	ERS5319618	ERP124989	['run.26514','ERS5319618','ERX4700529','ERP124989','773315','22478552','project.MXDRTB1','PRJEB41248','experiment.26514','sample.26514','SAMEA7562985','ERR4830545']		2021-11-11T09:55:00.000Z																														739	739422538	323622670	PRJEB41248			99.43	1677947	55	lineage4.3.2.1	Pre-XDR-TB	['diff','tree','tbprofiler','CRyPTIC_AHRI','input']	tuberculosis: unclassified		Mycobacterium tuberculosis
SAMN39959015	SRR27986142	AMPLICON	KWAZULU-NATAL RESEARCH INNOVATION AND SEQUENCING PLATFORM-UKZN	SRX23639498	NextSeq 2000	PAIRED	RT-PCR	GENOMIC	ILLUMINA	SRS20474795	SRP489954	['bp0','PRJNA1077072','1077072','K056139','39959015','SRS20474795','K056139_S41_R1_001.fastq.gz','SRR27986142','SRX23639498','SRP489954','SAMN39959015']		2024-02-16T01:08:00.000Z			ZAF	Africa	Western Cape	sputum	Homo sapiens	3	human																					1030	1030574257	353381590	PRJNA1077072									tuberculosis: unclassified		Mycobacterium tuberculosis
SAMEA13294498	ERR9121204	WGS	UNIVERSITY OF OXFORD, NUFFIELD DEPARTMENT OF MEDIC	ERX8663204	Illumina MiSeq	PAIRED	RANDOM	GENOMIC	ILLUMINA	ERS10897424	ERP136048	['ERR9121204','30300136','project.SeqTreat_Valencia1','run.1407.1.050b7a5a01b68243af44c1e90c3110e3','ERP136048','PRJEB51415','ERX8663204','sample.1407.e8a13e29','experiment.1407.bcaf44f4','ERS10897424','862826','SAMEA13294498']		2024-07-30T12:12:00.000Z			ESP	Europe	Valencia																									414	414556934	225300923	PRJEB51415								CRyPTIC_SeqTreat_Valencia	tuberculosis: unclassified		Mycobacterium tuberculosis
SAMN43535681	SRR30629404	WGS	MINISTRY OF PUBLIC HEALTH (THAILAND)	SRX26051430	NextSeq 500	PAIRED	RANDOM	GENOMIC	ILLUMINA	SRS22621836	SRP503470	['833906','PRJNA833906','43535681','MTBCR170848_S88_1.fastq.gz','SAMN43535681','SRX26051430','SRP503470','SRR30629404','SRS22621836','MTBCR170848']	2019	2024-09-11T03:40:00.000Z		19.9105 N 99.8406 E	THA	Asia	Chiang Rai	sputum	Homo sapiens	3	human																					157	157204720	61862058	PRJNA833906									tuberculosis: human-adapted	L1.1.1.9	Mycobacterium tuberculosis
SAMEA115749791	ERR13290635	WGS	UNIVERSITY OF OXFORD, NUFFIELD DEPARTMENT OF MEDIC	ERX12661121	Illumina HiSeq 2000	PAIRED	RANDOM PCR	GENOMIC	ILLUMINA	ERS20266078	ERP161058	['ERP161058','ERX12661121','41908756','PRJEB76547','SAMEA115749791','1124794','webin-reads-ed0ccf41327c','b28b5ff0-515d-42d2-bc0f-19e45ec26bb9','ERS20266078','ERR13290635','ed0ccf41327c']	2018				SWE	Europe																										0	0	0	PRJEB76547								CRyPTIC_2024	tuberculosis: unclassified		Mycobacterium tuberculosis
SAMEA6456339	ERR3806656	WGS	INSTITUTE OF TROPICAL MEDICINE	ERX3808400	Illumina HiSeq 2500	PAIRED	RANDOM	GENOMIC	ILLUMINA	ERS4221853	ERP119211	['SAMEA6456339','ERP119211','E14-24844','ena-STUDY-Institute of tropical medicine-08-01-2020-09:16:49:129-1770','600196','ERX3808400','ERR3806656','13850575','ERS4221853','PRJEB36076','webin-reads-E14-24844']	2014	2020-01-19T11:29:00.000Z			GMB	Africa		sputum	Homo sapiens	3	human																					936	936527685	666659564	PRJEB36076								input	tuberculosis: human-adapted		Mycobacterium africanum
SAMN41416594	SRR29050975	WGS	FIND, THE FOUNDATION FOR INNOVATIVE NEW DIAGNOSTICS	SRX24575562	Illumina HiSeq 2000	PAIRED	RANDOM	GENOMIC	ILLUMINA	SRS21315651	SRP507535	['SAMN41416594','SRS21315651','SRR29050975','24146D_BFAADB09EB2D_25497','PRJNA1109295','41416594','SRP507535','SRX24575562','1109295','TB-IS-1026-25497_S81_R1_001.fastq.gz','24146D_BFAADB09EB2D']		2024-05-16T09:57:00.000Z							Homo sapiens	3	human																					247	247842642	116090598	PRJNA1109295								WHO_mutations_2023	tuberculosis: unclassified		Mycobacterium tuberculosis
SAMEA115750308	ERR13291163	WGS	UNIVERSITY OF OXFORD, NUFFIELD DEPARTMENT OF MEDIC	ERX12661649	Illumina NovaSeq 6000	PAIRED	RANDOM PCR	GENOMIC	ILLUMINA	ERS20266595	ERP161058	['ERX12661649','webin-reads-275d40e63994','PRJEB76547','SAMEA115750308','275d40e63994','ERS20266595','ERP161058','1124794','ERR13291163','41909266','b28b5ff0-515d-42d2-bc0f-19e45ec26bb9']	2020	2024-08-19T10:35:00.000Z			TWN	Asia																										755	755559606	237936275	PRJEB76547								CRyPTIC_2024	tuberculosis: unclassified		Mycobacterium tuberculosis
SAMEA14493570	ERR9806958	WGS	UNIVERSITY OF ANTWERP	ERX9353944	NextSeq 500	PAIRED	RANDOM PCR	GENOMIC	ILLUMINA	ERS12121933	ERP134958	['ena-RUN-TAB-31-05-2022-21:20:15:629-2105','ERX9353944','R29703','ERP134958','ena-EXPERIMENT-TAB-31-05-2022-21:20:15:629-2104','844747','cheddar_cheese','ERS12121933','28830908','ERR9806958','SAMEA14493570','PRJEB50385']	2015	2022-06-25T19:13:00.000Z			ZAF	Africa		sputum	Homo sapiens	3	human																					408	408048000	184267264	PRJEB50385								input	tuberculosis: unclassified		Mycobacterium tuberculosis
SAMN21616780	SRR16058361	WGS	PUBLIC HEALTH ONTARIO	SRX12344983	Illumina MiSeq	PAIRED	RANDOM	GENOMIC	ILLUMINA	SRS10317362	SRP338617	['2019-323_R1.fastq.gz','PRJNA766079','766079','SRS10317362','SAMN21616780','21616780','SRX12344983','SRP338617','bp0','SRR16058361','2019-323']	2019	2021-09-24T21:53:00.000Z			CAN	North America	Ontario		Homo sapiens	3	human					S		S					S	S								471	471480083	300054240	PRJNA766079	CRyPTIC_WHO2021_PMC7612554		99.37	1196477	74	lineage1.2.1.2.1	Sensitive	['tbprofiler','Walker_2022','input','diff','tree']	tuberculosis: unclassified		Mycobacterium tuberculosis
SAMN31695990	SRR22263626	AMPLICON	UNIVERSITY OF WISCONSIN-MADISON	SRX18239772	Illumina MiSeq	PAIRED	PCR	GENOMIC	ILLUMINA	SRS15735633	SRP407506	['SAMN31695990','SRS15735633','SRX18239772','SRR22263626','bp0','V23-351-19-RML_S82_L001_R1_001.fastq','31695990','900591','V23-351-19-RML_S82','PRJNA900591','SRP407506']	2021-08	2022-11-11T14:44:00.000Z			USA	North America	Pittsburgh	lung	Macaca fascicularis	3	crab-eating macaque																					65	65791908	47846212	PRJNA900591									tuberculosis: human-adapted	L4	Mycobacterium tuberculosis	Erdman
SAMN14417051	SRR11662192	WGS	KHON KAEN UNIVERSITY	SRX8223071	Illumina HiSeq 2500	PAIRED	Restriction Digest	GENOMIC	ILLUMINA	SRS6579709	SRP259494	['M03707-58_R1.fq.gz','SAMN14417051','M03707-58','bp0','PRJNA613706','SRR11662192','SRP259494','613706','SRX8223071','14417051','SRS6579709']	2016	2020-05-01T15:12:00.000Z		16.443 N 100.343 E	THA	Asia		sputum	Homo sapiens	3	human																					1497	1497897900	676962958	PRJNA613706			99.34	1662664	57	lineage2.2.1	MDR-TB	['input','tbprofiler','diff','tree']	tuberculosis: unclassified		Mycobacterium tuberculosis
SAMN02671127	SRR1188133	WGS	RI-MUHC	SRX485280	Illumina MiSeq	PAIRED		GENOMIC	ILLUMINA	SRS569416	SRP039605	['SRR1188133','240330','w48-MT-2665','SAMN02671127','SRS569416','SRP039605','PRJNA240330','SRX485280','2671127']	2012	2014-03-12T14:41:00.000Z		57.382712 N 70.616561 W	CAN	North America	Quebec		Homo sapiens	3	human																					174	174848118	66525689	PRJNA240330			99.51	695133	34	lineage4.1.2	Sensitive	['diff','tree','Menardo_2018','input','Napier_2020','tbprofiler','Menardo_2021']	tuberculosis: human-adapted	L4.1.2	Mycobacterium tuberculosis
SAMEA104718444	ERR2446093	WGS	RIVM - NATIONAL INSTITUTE FOR PUBLIC HEALTH AND TH	ERX2465194	Illumina HiSeq 2500	SINGLE	RANDOM	GENOMIC	ILLUMINA	ERS2319827	ERP107526	['448124','ERS2319827','WGSVNTR201639','PRJEB25592','ena-RUN-RIVM - National Institute for Public Health and the Environment-26-03-2018-16:05:17:743-39','ena-STUDY-RIVM - National Institute for Public Health and the Environment-15-03-2018-13:44:58:461-243','ERP107526','ERR2446093','8820376','SAMEA104718444','ena-EXPERIMENT-RIVM - National Institute for Public Health and the Environment-26-03-2018-16:05:17:743-39','ERX2465194']	2016	2019-06-11T18:00:00.000Z			NLD	Europe			Homo sapiens	3	human																					355	355499325	101046780	PRJEB25592								['WGS_2016_NLD','Napier_2020']	tuberculosis: human-adapted	L3	Mycobacterium tuberculosis
SAMD00117931	DRR130223	WGS	NIID	DRX122961	Illumina MiSeq	PAIRED	RANDOM	GENOMIC	ILLUMINA	DRS090339	DRP004886	['SAMD00117931','DRR130223','DRX122961','PRJDB7006','527409','DRP004886','11127900','DRS090339']	2015	2019-06-13T19:08:00.000Z			JPN	Asia	Osaka	sputum	Homo sapiens	3	human																					492	492631036	299109346	PRJDB7006			99.58	1275530	84	lineage2.2.1	Sensitive	['tbprofiler','diff','tree','input','Menardo_2021']	tuberculosis: human-adapted	L2	Mycobacterium tuberculosis
SAMN34626903	SRR24445252	AMPLICON	HARVARD TH CHAN SCHOOL OF PUBLIC HEALTH	SRX20232461	Illumina MiSeq	PAIRED	PCR	GENOMIC	ILLUMINA	SRS17566808	SRP436110	['29918_CD8_RLLgr10','DNA-230209FOR-287','967652','SRP436110','29918-RLLgr10_S58_L001_R1_001.fastq.gz','PRJNA967652','34626903','SRR24445252','SRS17566808','bp0','SAMN34626903','SRX20232461']	2019	2023-05-05T11:03:00.000Z			USA	North America	Pittsburg	lung	Macaca fascicularis	3	crab-eating macaque																					14	14937857	10757150	PRJNA967652									tuberculosis: human-adapted	L4	Mycobacterium tuberculosis	Erdman
SAMEA10030246	ERR7911059	WGS	FZB	ERX7478456	NextSeq 500	PAIRED		GENOMIC	ILLUMINA	ERS7708453	ERP132622	['ERR7911059','ena-EXPERIMENT-FZB-05-01-2022-10:45:57:303-217','15-16883','ERX7478456','ERP132622','ena-RUN-FZB-05-01-2022-10:45:57:303-217','794636','SAMEA10030246','PRJEB48275','ena-STUDY-FZB-22-10-2021-10:26:06:450-343','24682213','ERS7708453']		2022-05-09T05:47:00.000Z			MDA	Europe						S	S					R	R	S			S	R					S			782	782997493	354593398	PRJEB48275	Finci_2022							['input','Finci_2022']	tuberculosis: human-adapted	L4.2.1	Mycobacterium tuberculosis
SAMEA2682739	ERR751373	WGS	SC	ERX695055	Illumina HiSeq 2000	PAIRED	RANDOM	GENOMIC	ILLUMINA	ERS518800	ERP004677	['SC_EXP_14722_6#24','Mycobacterium_tuberculosis__HICF__sequencing-sc-2926','ERR751373','SC_RUN_14722_6#24','PP1623_9_CA0162309-sc-1837930','SAMEA2682739','ERX695055','ERS518800','247745','ERP004677','PRJEB5280','3336520']	2009	2016-01-09T04:55:00.000Z			PER	South America			Homo sapiens	3	human																					652	652724800	364277156	PRJEB5280			99.65	1551271	35	lineage4.3.3	MDR-TB	['tree','tbprofiler','Napier_2020','Nimmo_2024','input','standford','diff']	tuberculosis: human-adapted	L4.3.3	Mycobacterium tuberculosis
SAMEA2297154	ERR400330	WGS	UNIVERISTY OF OXFORD	ERX366691	Illumina HiSeq 2500	PAIRED	RANDOM	GENOMIC	ILLUMINA	ERS389541	ERP004535	['ena-STUDY-UNIVERISTY OF OXFORD-06-01-2014-09:52:10:595-284','C00016530','SAMEA2297154','ena-RUN-UNIVERISTY OF OXFORD-06-01-2014-14:22:05:296-25','ERR400330','ERS389541','PRJEB5162','239974','ena-EXPERIMENT-UNIVERISTY OF OXFORD-06-01-2014-14:22:05:296-25','ERX366691','ERP004535','2672264']		2014-03-05T13:44:00.000Z			GBR	Europe	Oxfordshire																									281	281946596	109652644	PRJEB5162			99.58	1432432	50	lineage3	Sensitive	['tree','Napier_2020','input','diff','WGS_2007-12_Oxfordshire_GBR','Menardo_2021','tbprofiler','Menardo_2018']	tuberculosis: human-adapted	L3	Mycobacterium tuberculosis
SAMEA115747019	ERR13285873	WGS	UNIVERSITY OF OXFORD, NUFFIELD DEPARTMENT OF MEDIC	ERX12656299	NextSeq 500	PAIRED	RANDOM PCR	GENOMIC	ILLUMINA	ERS20256903	ERP161058	['41890541','15bbb5342679','SAMEA115747019','ERS20256903','1124794','webin-reads-15bbb5342679','ERR13285873','PRJEB76547','ERX12656299','ERP161058','b28b5ff0-515d-42d2-bc0f-19e45ec26bb9']	2020	2024-08-10T05:36:00.000Z			DEU	Europe																										893	893396718	390429127	PRJEB76547								CRyPTIC_2024	tuberculosis: unclassified		Mycobacterium tuberculosis
SAMEA112802860	ERR11043145	WGS	FZB	ERX10489936	NextSeq 500	PAIRED		GENOMIC	ILLUMINA	ERS14810406	ERP010814	['ERS14810406','ena-RUN-TAB-21-03-2023-10:23:42:591-77236','SAMEA112802860','ERX10489936','10579-03','PRJEB9680','ERP010814','33854915','287903','ena-STUDY-FZB-22-06-2015-17:16:39:392-292','ena-EXPERIMENT-TAB-21-03-2023-10:23:42:591-77235','ERR11043145']		2023-07-20T18:44:00.000Z																														599	599034631	280341579	PRJEB9680								input	tuberculosis: unclassified		Mycobacterium tuberculosis
SAMEA7545992	ERR4812488	WGS	UNIVERSIDAD PERUANA CAYETANO HEREDIA	ERX4682478	Illumina NovaSeq 6000	PAIRED	RANDOM	GENOMIC	ILLUMINA	ERS5302648	ERP124939	['experiment.26025','run.26025','ERR4812488','773301','project.Peru_Wellcome','sample.26025','PRJEB41199','ERS5302648','SAMEA7545992','ERP124939','22465381','ERX4682478']	2018	2021-11-10T07:57:00.000Z			PER	South America						S				S	S	S	S	S				S		S	S	S	S	S	S	703	703923042	227989674	PRJEB41199	['CRyPTIC_reuse_table','Walker_2022']		99.57	1858298	64	lineage4.1.2.1	Sensitive	['CRyPTIC_reuse_table','input','Walker_2022','diff','tbprofiler','standford','tree','CRyPTIC_UPCH']	tuberculosis: unclassified		Mycobacterium tuberculosis
SAMEA5562206	ERR3275978	WGS	RIVM - NATIONAL INSTITUTE FOR PUBLIC HEALTH AND TH	ERX3302851	Illumina HiSeq 2500	SINGLE	RANDOM	GENOMIC	ILLUMINA	ERS3364238	ERP114661	['17-0578','ena-STUDY-RIVM - National Institute for Public Health and the Environment-04-04-2019-10:46:49:835-53','11397018','ERX3302851','ena-RUN-RIVM - National Institute for Public Health and the Environment-10-04-2019-10:49:30:020-823','PRJEB32037','532369','ERP114661','ERR3275978','ena-EXPERIMENT-RIVM - National Institute for Public Health and the Environment-10-04-2019-10:49:30:020-823','ERS3364238','SAMEA5562206']		2019-06-11T05:59:00.000Z			NLD	Europe																										787	787695806	234783153	PRJEB32037								Napier_2020	tuberculosis: human-adapted	L3	Mycobacterium tuberculosis
SAMEA4846653	ERR3468614	WGS	WELLCOME SANGER INSTITUTE	ERX3490277	Illumina HiSeq X Ten	PAIRED	RANDOM	GENOMIC	ILLUMINA	ERS2666508	ERP021867	['Exploring_the_richness_of_Mycobacterium_bovis_strain_diversity-sc-4667','ERS2666508','ERP021867','SC_RUN_26415_2#196','12515211','PRJEB19799','ERR3468614','ERX3490277','4cb89f3c-7498-11e8-bf99-3c4a9275d6c8','SAMEA4846653','480613','SC_EXP_26415_2#196']		2019-08-07T16:16:00.000Z			GBR	Europe																										295	295240636	120387678	PRJEB19799								['bovis_GBR','input']	tuberculosis: animal-adapted	La1	Mycobacterium bovis
SAMN43397141	SRR30443643	WGS	WADSWORTH CENTER	SRX25868922	NextSeq 550	PAIRED	RANDOM	GENOMIC	ILLUMINA	SRS22482485	SRP338930	['SRP338930','SRS22482485','SRR30443643','766641','43397141','PRJNA766641','SAMN43397141','IDR2400021732-01-01.R1.fastq.gz','SRX25868922','IDR2400021732-01-01']	2024	2024-08-28T16:46:00.000Z			USA	North America	New York state	sputum	Homo sapiens	3	human																					533	533472685	240142566	PRJNA766641									tuberculosis: unclassified		Mycobacterium tuberculosis
SAMEA112801026	ERR11067167	WGS	FZB	ERX10514097	NextSeq 2000	PAIRED		GENOMIC	ILLUMINA	ERS14808572	ERP010814	['ena-EXPERIMENT-TAB-21-03-2023-12:28:22:132-124815','21006675','SAMEA112801026','ena-STUDY-FZB-22-06-2015-17:16:39:392-292','ERS14808572','287903','33853082','ena-RUN-TAB-21-03-2023-12:28:22:132-124816','ERR11067167','PRJEB9680','ERX10514097','ERP010814']		2023-07-20T23:23:00.000Z																														751	751159927	275842205	PRJEB9680			99.66	1634954	54	lineage4.8	Sensitive	['diff','input','tree','tbprofiler']	tuberculosis: unclassified		Mycobacterium tuberculosis
SAMEA112803350	ERR11043649	WGS	FZB	ERX10490440	NextSeq 500	PAIRED		GENOMIC	ILLUMINA	ERS14810896	ERP010814	['287903','33855405','ERR11043649','ERX10490440','ena-EXPERIMENT-TAB-21-03-2023-10:23:42:798-78243','PRJEB9680','ERS14810896','1287-01','ena-RUN-TAB-21-03-2023-10:23:42:798-78244','ERP010814','ena-STUDY-FZB-22-06-2015-17:16:39:392-292','SAMEA112803350']		2023-07-20T18:48:00.000Z																														657	657005666	289009256	PRJEB9680			99.46	1596052	54	lineage2.2.1	HR-TB	['diff','tbprofiler','input','tree']	tuberculosis: unclassified		Mycobacterium tuberculosis
SAMEA7552274	ERR4818909	WGS	PUBLIC HEALTH ENGLAND	ERX4688751	Illumina MiSeq	PAIRED	RANDOM	GENOMIC	ILLUMINA	ERS5308921	ERP124941	['ERR4818909','ERX4688751','experiment.21729','PRJEB41201','sample.21729','ERP124941','SAMEA7552274','773303','ERS5308921','project.PHE-TB','run.21729','22471666']		2021-11-10T20:20:00.000Z			GBR	Europe										S		R					S	S								587	587602200	345169464	PRJEB41201	Walker_2022		99.03	1723556	52	lineage1.1.3.1	HR-TB	['CRyPTIC_PHE','diff','tbprofiler','tree','input','Walker_2022']	tuberculosis: unclassified		Mycobacterium tuberculosis
SAMN40012647	SRR28026762	WGS	CHRISTIAN MEDICAL COLLAGE, VELLORE	SRX23678366	Illumina NovaSeq 6000	PAIRED	RANDOM	GENOMIC	ILLUMINA	SRS20509338	SRP226525	['602013130_R1.fastq.gz','SRX23678366','602013130','40012647','SAMN40012647','PRJNA575883','SRR28026762','SRS20509338','575883','SRP226525']	2022	2024-02-21T07:35:00.000Z		21.7679 N 78.8718 E	IND	Asia	Madhya Pradesh - Bhairopur		Homo sapiens	3	human																					1842	1842442808	722947953	PRJNA575883			85.77	1407760	37	lineage3	Sensitive	['input','tree','diff','tbprofiler']	tuberculosis: unclassified		Mycobacterium tuberculosis
SAMN41468880	SRR29093989	WGS	FIND, THE FOUNDATION FOR INNOVATIVE NEW DIAGNOSTICS	SRX24618163	Illumina HiSeq 2000	PAIRED	RANDOM	GENOMIC	ILLUMINA	SRS21355327	SRP507535	['1482344530427T-SM196_W4_COW5599A8_S31_R1_001.fastq.gz','924644_8860961A8E80_SM196_W4_COW5599A8','SRP507535','1109295','SRR29093989','PRJNA1109295','SAMN41468880','SRX24618163','924644_8860961A8E80','SRS21355327','41468880']		2024-05-21T06:07:00.000Z			ZAF	Africa			Homo sapiens	3	human																					455	455299428	208156384	PRJNA1109295								WHO_mutations_2023	tuberculosis: unclassified		Mycobacterium tuberculosis
SAMEA7551409	ERR4818046	WGS	PUBLIC HEALTH ENGLAND	ERX4687888	Illumina HiSeq 2500	PAIRED	RANDOM	GENOMIC	ILLUMINA	ERS5308058	ERP124941	['ERS5308058','ERX4687888','SAMEA7551409','773303','ERP124941','ERR4818046','project.PHE-TB','22470803','sample.20866','run.20866','PRJEB41201','experiment.20866']		2021-11-10T19:04:00.000Z			GBR	Europe																										91	91176188	39360697	PRJEB41201			99.51	874872	19	lineage2.2.1	MDR-TB	['diff','tbprofiler','CRyPTIC_PHE','input','tree']	tuberculosis: unclassified		Mycobacterium tuberculosis
SAMN20693520	SRR16370617	WGS	HARVARD MEDICAL SCHOOL	SRX12648029	Illumina HiSeq 2500	PAIRED	RANDOM	GENOMIC	ILLUMINA	SRS10601325	SRP341700	['SRX12648029','PRJNA771909','SAMN20693520','bp0','771909','SRP341700','SRS10601325','20693520','IDR1600044037','SRR16370617','IDR1600044037_R1.fastq.gz']		2021-10-16T19:10:00.000Z																														189	189347133	106739347	PRJNA771909			99.66	794685	37	lineage4.7	Sensitive	['tbprofiler','input','tree','diff']	tuberculosis: unclassified		Mycobacterium tuberculosis
SAMEA1119311	ERR2514130	WGS	PHE	ERX2533340	Illumina MiSeq	PAIRED	RANDOM	GENOMIC	ILLUMINA	ERS2398720	ERP107961	['PRJEB25991','sample.6074','ERR2514130','run.6074','ERX2533340','SAMEA1119311','project.First_10k_genomes_study_set_4','493034','10123257','experiment.6074','ERP107961','ERS2398720']		2021-10-23T17:07:00.000Z			GBR	Europe	England									S		S					S	S								631	631108298	404658417	PRJEB25991	Walker_2022		97.68	1282540	41	lineage4.3.4.2.1	Sensitive	['input','diff','Walker_2022','Napier_2020','tbprofiler','tree','CRyPTIC_PHE']	tuberculosis: human-adapted	L4.3.4.2.1	Mycobacterium tuberculosis
SAMN41598146	SRR29231254	WGS	FIND, THE FOUNDATION FOR INNOVATIVE NEW DIAGNOSTICS	SRX24750293	Illumina HiSeq 2000	PAIRED	RANDOM	GENOMIC	ILLUMINA	SRS21470880	SRP507535	['SRS21470880','SAMN41598146','SRX24750293','B9141A_61575AE91FD2','SRR29231254','B9141A_61575AE91FD2_TBDM101137','1109295','41598146','PRJNA1109295','SRP507535','TB-IS-1043-TBDM101137-56_S270_R1_001.fastq.gz']		2024-05-30T06:19:00.000Z			IND	Asia			Homo sapiens	3	human																					249	249431162	104013524	PRJNA1109295								WHO_mutations_2023	tuberculosis: unclassified		Mycobacterium tuberculosis
SAMEA113538322	ERR11466261	WGS	FZB	ERX10872418	NextSeq 500	PAIRED		GENOMIC	ILLUMINA	ERS15534743	ERP147571	['35506699','ena-RUN-TAB-22-05-2023-12:53:16:395-7961','ERS15534743','ena-EXPERIMENT-TAB-22-05-2023-12:53:16:395-7960','ERX10872418','d05d2f15-c027-4055-b906-d9d6d110849e','BTB-5','979605','PRJEB62480','SAMEA113538322','ERR11466261','ERP147571']		2023-09-17T03:14:00.000Z			BWA	Africa																										327	327119025	144222945	PRJEB62480			99.45	1624924	50	lineage4.7	Sensitive	['tbprofiler','diff','Kopanyo','input','tree']	tuberculosis: unclassified		Mycobacterium tuberculosis
SAMEA112802102	ERR11068302	WGS	FZB	ERX10515232	NextSeq 2000	PAIRED		GENOMIC	ILLUMINA	ERS14809648	ERP010814	['287903','33854158','PRJEB9680','ena-STUDY-FZB-22-06-2015-17:16:39:392-292','ERX10515232','ena-RUN-TAB-21-03-2023-12:28:22:791-127086','ERR11068302','SAMEA112802102','ERP010814','22004146','ena-EXPERIMENT-TAB-21-03-2023-12:28:22:791-127085','ERS14809648']		2023-07-21T02:04:00.000Z																														801	801648764	268766785	PRJEB9680			99.02	1749540	56	lineage5.1.2	Sensitive	['tree','tbprofiler','input','diff']	tuberculosis: unclassified		Mycobacterium tuberculosis
SAMN18647906	SRR14164882	WGS	STANFORD UNIVERSITY	SRX10533464	NextSeq 550	PAIRED	RANDOM	GENOMIC	ILLUMINA	SRS8656738	SRP289688	['SRP289688','bp0','18647906','SRS8656738','SRR14164882','2801-21-05-18-L-DNA-MTB-09266-S76_R1.fastq.gz','2801-21-05-18-L-DNA-MTB-09266-S76','671770','SRX10533464','PRJNA671770','ms_24','SAMN18647906']	2017	2021-04-07T13:39:00.000Z			BRA	South America	Mato Grosso do Sul, Campo Grande	sputum	Homo sapiens	3	human																					289	289776550	126186058	PRJNA671770			99.78	1708314	59	lineage4.3.4.1	Sensitive	['tree','standford','tbprofiler','input','diff']	tuberculosis: unclassified		Mycobacterium tuberculosis
SAMEA5662697	ERR3340742	WGS	DST/NRF CENTRE OF EXCELLENCE FOR BIOMEDICAL TB RES	ERX3365432	Illumina HiSeq 2000	PAIRED	RANDOM PCR	GENOMIC	ILLUMINA	ERS3466714	ERP115014	['7484','ena-STUDY-DST/NRF Centre of Excellence for Biomedical TB research, SAMRC Centre for TB Research-29-04-2019-12:39:19:837-321','PRJEB32341','12164718','ERP115014','ena-RUN-DST/NRF Centre of Excellence for Biomedical TB research, SAMRC Centre for TB Research-27-05-2019-08:53:51:445-47','SAMEA5662697','ERS3466714','551845','ena-EXPERIMENT-DST/NRF Centre of Excellence for Biomedical TB research, SAMRC Centre for TB Research-27-05-2019-08:53:51:445-47','ERR3340742','ERX3365432']	1996	2019-06-29T14:15:00.000Z			ZAF	Africa		sputum	Homo sapiens	3	human																					757	757023084	360268108	PRJEB32341			99.54	1697260	39	lineage4.1.1.3	Sensitive	['tree','input','tbprofiler','diff','Napier_2020']	tuberculosis: human-adapted	L4.1.1.3	Mycobacterium tuberculosis
SAMN40655395	SRR28498410	WGS	NIAID TB PORTALS PROGRAM	SRX24100583	NextSeq 2000	PAIRED	RANDOM	GENOMIC	ILLUMINA	SRS20888992	SRP498669	['SRR28498410','1074788','SRP498669','SAMN40655395','SRX24100583','PRJNA1074788','64387','TBPO-5675_lib61044_nextseq_ny0116_151bp.filtered_2_bwa.1.fastq.gz','SRS20888992','40655395']	2019	2024-03-29T15:54:00.000Z		47.4116 N 28.3699 E	MDA	Europe		sputum	Homo sapiens	3	human																					858	858645941	299363903	PRJNA1074788			99.54	1509507	51	lineage4.8	Sensitive	['tbprofiler','tree','input','diff']	tuberculosis: unclassified		Mycobacterium tuberculosis
SAMEA7553511	ERR4820145	WGS	PUBLIC HEALTH ENGLAND	ERX4689987	Illumina HiSeq 2500	PAIRED	RANDOM	GENOMIC	ILLUMINA	ERS5310157	ERP124941	['run.22966','SAMEA7553511','ERP124941','sample.22966','773303','project.PHE-TB','ERR4820145','experiment.22966','22472902','ERX4689987','PRJEB41201','ERS5310157']		2021-11-10T22:30:00.000Z			GBR	Europe																										676	676779358	306662508	PRJEB41201								['input','CRyPTIC_PHE']	tuberculosis: unclassified		Mycobacterium tuberculosis
SAMEA7526581	ERR4798027	WGS	FOUNDATION FOR MEDICAL RESEARCH INDIA	ERX4667446	NextSeq 500	PAIRED	RANDOM	GENOMIC	ILLUMINA	ERS5283054	ERP124850	['ERR4798027','PRJEB41116','run.13020','project.Mumbai','sample.13020','773292','22460144','ERP124850','ERS5283054','experiment.13020','ERX4667446','SAMEA7526581']		2021-11-09T23:03:00.000Z			IND	Asia	Mumbai					S	S			S	S	S	S	S				S		S	S	S	S	S	S	513	513577200	222954486	PRJEB41116	['CRyPTIC_reuse_table','Walker_2022']		99.56	1696165	57	lineage2.2.1	Pre-XDR-TB	['CRyPTIC_reuse_table','input','tbprofiler','diff','Walker_2022','tree','CRyPTIC_IND']	tuberculosis: unclassified		Mycobacterium tuberculosis
SAMEA1018995	ERR046756	WGS	SC	ERX023818	Illumina HiSeq 2000	PAIRED	RANDOM	GENOMIC	ILLUMINA	ERS027622	ERP000276	['SC_RUN_6540_2#4','203976','ERS027622','ERX023818','ERP000276','SAMEA1018995','PRJEB2221','Bir_146-sc-2011-04-08T08:57:16Z-1118911','SC_EXP_6540_2#4','ERR046756','728112','Mycobacterium tuberculosis pilot-sc-2010-07-26']	2008				GBR	Europe	Midlands		Homo sapiens	3	human					S		S					S	S								804	804950700	532942000	PRJEB2221	CRyPTIC_WHO2021_PMC7612554							['Napier_2020','input','Walker_2022']	tuberculosis: human-adapted	L4.8.2	Mycobacterium tuberculosis
SAMEA7561076	ERR4828639	WGS	OUCRU-HCMC	ERX4698623	NextSeq 500	PAIRED	RANDOM	GENOMIC	ILLUMINA	ERS5317712	ERP124982	['sample.12438','ERS5317712','run.12438','ERR4828639','773308','ERP124982','experiment.12438','PRJEB41241','22476646','SAMEA7561076','project.Vietnam','ERX4698623']		2021-11-11T06:52:00.000Z			VNM	Asia	Ho Chi Minh City					S				S	S	R	S	S				S		S	S	S	S	S	S	325	325159172	154937607	PRJEB41241	['CRyPTIC_reuse_table','Walker_2022']		96.78	1470453	49	lineage2.2.1	HR-TB	['CRyPTIC_OUCRU','CRyPTIC_reuse_table','input','diff','tree','Walker_2022','tbprofiler']	tuberculosis: unclassified		Mycobacterium tuberculosis
SAMEA13299672	ERR9124915	WGS	UNIVERSITY OF OXFORD, NUFFIELD DEPARTMENT OF MEDIC	ERX8668173	Illumina HiSeq 2500	PAIRED	RANDOM	GENOMIC	ILLUMINA	ERS10902490	ERP136068	['run.319.1.6b8b2fbd6c13ce970884f94185557389','ERS10902490','862828','SAMEA13299672','ERP136068','ERX8668173','experiment.319.1ae30475','PRJEB51436','project.SeqTreat_PHO1','ERR9124915','sample.319.5424cb85','30300735']		2024-08-04T22:02:00.000Z			CAN	North America	Ontario																									661	661680250	389151024	PRJEB51436								CRyPTIC_PublicHealthOntario	tuberculosis: unclassified		Mycobacterium tuberculosis
SAMN30962895	SRR21676317	WGS	WADSWORTH CENTER	SRX17674647	Illumina MiSeq	PAIRED	RANDOM	GENOMIC	ILLUMINA	SRS15206543	SRP338930	['IDR1700050883-01-01_S6_L001_R1_001.fastq.gz','30962895','SRX17674647','PRJNA766641','SRP338930','766641','SAMN30962895','SRS15206543','SRR21676317','IDR1700050883']	2017	2022-09-22T11:57:00.000Z			USA	North America	New York state		Homo sapiens	3	human																					494	494261194	301951851	PRJNA766641			99.56	1428754	78	lineage4.5	Sensitive	['tbprofiler','diff','input','tree']	tuberculosis: unclassified		Mycobacterium tuberculosis
SAMEA104027375	ERR1950046	WGS	STATENS SERUM INSTITUT	ERX2015835	NextSeq 500	PAIRED	RANDOM	GENOMIC	ILLUMINA	ERS1691268	ERP022352	['ena-RUN-STATENS SERUM INSTITUT-26-04-2017-13:48:51:307-96','7181664','ena-EXPERIMENT-STATENS SERUM INSTITUT-26-04-2017-13:48:51:307-96','DKC2-0T66','ERR1950046','ERS1691268','388615','SAMEA104027375','ERP022352','ena-STUDY-STATENS SERUM INSTITUT-03-04-2017-09:47:03:433-394','ERX2015835','PRJEB20214']	1992	2017-05-31T17:39:00.000Z			DNK	Europe		sputum	Homo sapiens	3	human																					213	213163911	98310294	PRJEB20214			99.37	1367415	40	lineage4.8	Sensitive	['tbprofiler','tree','input','Napier_2020','outbreak_1112-15_DNK','diff']	tuberculosis: human-adapted	L4.8	Mycobacterium tuberculosis
SAMN31031307	SRR21733227	WGS	MDUPHL	SRX17729003	NextSeq 500	PAIRED	RANDOM	GENOMIC	ILLUMINA	SRS15258460	SRP399923	['SRX17729003','AUSMDU00051758','SRP399923','SAMN31031307','31031307','AUSMDU00051758_S320_R1_001.fastq.gz','PRJNA857537','SRR21733227','857537','SRS15258460']	2020	2022-09-28T00:55:00.000Z			AUS	Oceania	Victoria		Homo sapiens	3	human																					412	412794824	196343001	PRJNA857537			99.68	1409786	48	lineage2.1	HR-TB	['input','tree','diff','tbprofiler']	tuberculosis: unclassified		Mycobacterium tuberculosis
SAMEA9976418	ERR6865721	WGS	IMPERIAL COLLEGE LONDON	ERX6489149	Illumina HiSeq 2000	PAIRED	RANDOM	GENOMIC	ILLUMINA	ERS7654697	ERP123401	['ERR6865721','666870','ERX6489149','CA0351809_raw_wgs_R1R2','ERS7654697','CA0351809_raw_wgs','CA0351809','PRJEB39837','ena-STUDY-IMPERIAL COLLEGE LONDON-12-08-2020-14:44:57:582-2394','ERP123401','SAMEA9976418','22011219']	2009	2021-10-15T13:02:00.000Z			PER	South America	Lima		Homo sapiens	3	human																					349	349525740	152005084	PRJEB39837			99.54	1535909	53	lineage4.1.2.1	Sensitive	['standford','tbprofiler','diff','tree','input']	tuberculosis: unclassified		Mycobacterium tuberculosis
SAMN23376406	SRR16997047	WGS	SHANGHAI PULMONARY HOSPITAL	SRX13187315	Illumina HiSeq X	SINGLE	cDNA	GENOMIC	ILLUMINA	SRS11115800	SRP347153	['780966','UM200925T0122_S85_L003_R1_001 (paired, trimmed pairs) assembly consensus.fa','23376406','SRS11115800','SRR16997047','SAMN23376406','SRP347153','122','PRJNA780966','SRX13187315']	2018-02	2021-11-22T05:11:00.000Z			CHN	Asia	Shanghai		Homo sapiens	3	human																					6	6794097	1780596	PRJNA780966									NTM: unclassified		Mycobacterium kansasi
SAMN36834446	SRR25514956	WGS	SHANDONG PROVINCIAL HOSPITAL	SRX21245621	Illumina HiSeq 4000	PAIRED	RANDOM	GENOMIC	ILLUMINA	SRS18499902	SRP453313	['SRX21245621','1002108','SRS18499902','bp0','SAMN36834446','36834446','SRP453313','SRR25514956','S84','S84.IS300_Clean.1.fastq.gz','PRJNA1002108']	2016	2023-08-04T04:41:00.000Z		36.40 N 117.00 E	CHN	Asia	Shandong	As reported: phlegm	Homo sapiens	3	human																					579	579429000	262969878	PRJNA1002108			98.23	1708765	58	lineage2.2.1.1	Sensitive	['diff','tbprofiler','input']	tuberculosis: human-adapted	L4	Mycobacterium tuberculosis	H37Rv
SAMN43535525	SRR30629320	WGS	MINISTRY OF PUBLIC HEALTH (THAILAND)	SRX26051514	NextSeq 500	PAIRED	RANDOM	GENOMIC	ILLUMINA	SRS22621917	SRP503470	['SAMN43535525','43535525','MTBCR170666_S105_1.fastq.gz','SRP503470','SRS22621917','SRX26051514','SRR30629320','833906','PRJNA833906','MTBCR170666']	2019	2024-09-11T03:40:00.000Z		19.9105 N 99.8406 E	THA	Asia	Chiang Rai	sputum	Homo sapiens	3	human																					304	304692522	136568575	PRJNA833906									tuberculosis: human-adapted	L2.2	Mycobacterium tuberculosis
SAMEA13299966	ERR9125210	WGS	UNIVERSITY OF OXFORD, NUFFIELD DEPARTMENT OF MEDIC	ERX8668469	Illumina MiSeq	PAIRED	RANDOM	GENOMIC	ILLUMINA	ERS10902784	ERP136068	['SAMEA13299966','30301029','run.613.1.4ad5b79d53a5376002af82369ddd32aa','project.SeqTreat_PHO1','862828','ERS10902784','ERX8668469','sample.613.f379b47a','PRJEB51436','ERP136068','experiment.613.60f2c717','ERR9125210']		2024-08-09T18:11:00.000Z			CAN	North America	Ontario																									411	411370554	280054030	PRJEB51436								CRyPTIC_PublicHealthOntario	tuberculosis: unclassified		Mycobacterium tuberculosis
SAMN08379674	SRR6485114	WGS	SAN RAFFAELE	SRX3574689	NextSeq 500	PAIRED	RANDOM	GENOMIC	ILLUMINA	SRS2844634	SRP128089	['bp0','SRS2844634','1107-13_WGS','1107-13_lib3183_nextseq_n0005_151bp.gatk.bam','PRJNA428596','SRP128089','1107-13','8379674','428596','SRX3574689','SAMN08379674','SRR6485114']		2018-01-19T13:04:00.000Z							Homo sapiens	3	human																					706	706973661	532643934	PRJNA428596								input	tuberculosis: unclassified		Mycobacterium tuberculosis
SAMN31673405	SRR22251476	WGS	INSTITUTE OF CLINICAL PATHOLOGY AND MEDICAL RESEARCH	SRX18228252	NextSeq 500	PAIRED	RANDOM	GENOMIC	ILLUMINA	SRS15724534	SRP407089	['SRS15724534','SAMN31673405','SRX18228252','19-002-0112_1.fastq.gz','bp0','899911','PRJNA899911','SRP407089','SRR22251476','19-002-0112','31673405']	2019	2022-11-09T23:53:00.000Z			AUS	Oceania	NSW		Homo sapiens	3	human																					359	359381818	143626196	PRJNA899911			99.27	2341536	67	lineage2.2.1	Sensitive	['input','diff','tbprofiler','tree']	tuberculosis: unclassified		Mycobacterium tuberculosis
SAMEA112805472	ERR11081736	WGS	FZB	ERX10529105	NextSeq 500	PAIRED		GENOMIC	ILLUMINA	ERS14813018	ERP010814	['33893569','ERP010814','287903','ena-EXPERIMENT-TAB-22-03-2023-09:39:46:170-141788','ERX10529105','SAMEA112805472','ERR11081736','5629-04','ena-RUN-TAB-22-03-2023-09:39:46:170-141789','ERS14813018','PRJEB9680','ena-STUDY-FZB-22-06-2015-17:16:39:392-292']		2023-07-21T04:09:00.000Z																														317	317975507	140957516	PRJEB9680			99.54	1573203	53	lineage4.5	Sensitive	['tree','tbprofiler','input','diff']	tuberculosis: unclassified		Mycobacterium tuberculosis
SAMEA1469490	ERR158570	WGS	SC	ERX134514	Illumina HiSeq 2000	PAIRED	RANDOM	GENOMIC	ILLUMINA	ERS124840	ERP000192	['Variation discovery in Russian TB isolates-sc-2010-04-20','PRJEB2138','SC_RUN_7935_3#50','203970','2082P-sc-2012-04-10T09:20:58Z-1397782','ERR158570','1139788','ERS124840','SAMEA1469490','ERX134514','Variation discovery in Russian TB isolates-sc-2010','ERP000192','SC_EXP_7935_3#50']	2009	2014-10-18T17:08:00.000Z			RUS	Europe	Samara		Homo sapiens	3	human	S	S			S		R		S				R	S				S			679	679638000	362554282	PRJEB2138	CRyPTIC_WHO2021_PMC7612554		99.55	1826159	42	lineage2.2.1	MDR-TB	['Menardo_2018','tbprofiler','diff','Menardo_2021','tree','Napier_2020','input','Walker_2022']	tuberculosis: human-adapted	L2.2.1	Mycobacterium tuberculosis
SAMEA12855533	ERR11246491	WGS	SWISS TROPICAL AND PUBLIC HEALTH INSTITUTE	ERX10654695	Illumina NovaSeq 6000	SINGLE	RANDOM	GENOMIC	ILLUMINA	ERS10462420	ERP135175	['34309098','ERS10462420','ERX10654695','SAMEA12855533','ena-RUN-TAB-17-04-2023-19:57:15:202-9080','PRJEB50582','930268','ERR11246491','ena-EXPERIMENT-TAB-17-04-2023-19:57:15:202-9079','ERP135175','G45524','8cc6b8bd-130a-4c76-a0b2-3197bafe5cc6']	2015	2023-07-27T11:32:00.000Z			GEO	Asia		sputum																								315	315755088	108942628	PRJEB50582									tuberculosis: unclassified		Mycobacterium tuberculosis
SAMN41421285	SRR29056017	WGS	FIND, THE FOUNDATION FOR INNOVATIVE NEW DIAGNOSTICS	SRX24580997	Illumina HiSeq 2000	PAIRED	RANDOM	GENOMIC	ILLUMINA	SRS21320914	SRP507535	['41421285','SRP507535','6B1800_C0A8FD383003_IDR1600020957','SRX24580997','1109295','SAMN41421285','6B1800_C0A8FD383003','IDR1600020957_R1.fastq.gz','SRS21320914','PRJNA1109295','SRR29056017']	2016	2024-05-18T01:35:00.000Z			USA	North America			Homo sapiens	3	human																					417	417054457	235080465	PRJNA1109295								WHO_mutations_2023	tuberculosis: unclassified		Mycobacterium tuberculosis
SAMEA112800307	ERR11050268	WGS	FZB	ERX10497059	NextSeq 500	PAIRED		GENOMIC	ILLUMINA	ERS14807853	ERP010814	['ena-EXPERIMENT-TAB-21-03-2023-10:57:59:826-106795','ERS14807853','287903','21000665','ERX10497059','ERP010814','SAMEA112800307','33852363','ena-STUDY-FZB-22-06-2015-17:16:39:392-292','ena-RUN-TAB-21-03-2023-10:57:59:826-106796','PRJEB9680','ERR11050268']		2023-07-20T23:15:00.000Z																														665	665329033	309885228	PRJEB9680			99.54	1560507	53	lineage3.1.2	Sensitive	['input','tree','diff','tbprofiler']	tuberculosis: unclassified		Mycobacterium tuberculosis
SAMN20927529	SRR17729377	WGS	NATIONAL UNIVERSITY OF SINGAPORE	SRX13892144	Illumina HiSeq 4000	PAIRED	RANDOM	GENOMIC	ILLUMINA	SRS11756366	SRP356518	['SRR17729377','cam059','SRS11756366','756844','20927529','SAMN20927529','PRJNA756844','SRP356518','SRX13892144','SBO050-CATACCTG_S50_L001_R1_001_HS008-PE-R00103.fastq.gz']	2017	2022-01-24T21:28:00.000Z		12.57 N 105 E	KHM	Asia		sputum	Homo sapiens	3	human																					1244	1244206478	486930108	PRJNA756844			99.41	1773842	61	lineage1.1.1	Sensitive	['tbprofiler','tree','diff','input']	tuberculosis: unclassified		Mycobacterium tuberculosis
SAMN17119785	SRR13395756	WGS	CORNELL UNIVERSITY	SRX9815108	Illumina HiSeq 2500	PAIRED	RANDOM	GENOMIC	ILLUMINA	SRS7998857	SRP301093	['6611_2708_30884_HHYCLBCXX','bp0','686527','SRX9815108','MAP566','SRR13395756','SRS7998857','PRJNA686527','SRP301093','SAMN17119785','17119785','6611_2708_30884_HHYCLBCXX_MAP566_TAAGGCGA_ACTGCATA_R1.fastq.gz']	2008	2021-01-09T22:52:00.000Z			USA	North America	Rutland, VT (Harvey Farms)		Bos taurus	2	domestic cattle																					356	356715234	149073167	PRJNA686527									NTM: avium complex		Mycobacterium avium subsp. paratuberculosis
SAMEA7563162	ERR4830722	WGS	SAN RAFFAELE SCIENTIFIC INSTITUTE	ERX4700706	NextSeq 500	PAIRED	RANDOM	GENOMIC	ILLUMINA	ERS5319795	ERP125008	['ERR4830722','run.31611','SAMEA7563162','project.Algeria','ERS5319795','22478729','ERP125008','ERX4700706','experiment.31611','PRJEB41267','sample.31611','773334']		2021-11-11T10:04:00.000Z			DZA	Africa						S				R	S	R	S	R				R		S	S	S	R	S	R	684	684931460	292275039	PRJEB41267	['Walker_2022','CRyPTIC_reuse_table']		99.27	1678120	51	lineage4.3.1	Pre-XDR-TB	['tbprofiler','CRyPTIC_SanRaffaele_Algeria','tree','input','diff','CRyPTIC_reuse_table','Walker_2022']	tuberculosis: unclassified		Mycobacterium tuberculosis
SAMEA3321908	ERR841884	WGS	GLASGOW POLYOMICS	ERX921952	Illumina Genome Analyzer IIx	PAIRED	RANDOM	GENOMIC	ILLUMINA	ERS696692	ERP010079	['PRJEB9025','ena-STUDY-Glasgow Polyomics-01-04-2015-12:37:10:132-214','4306926','ERR841884','304703','ERP010079','RK143','SAMEA3321908','ena-RUN-Glasgow Polyomics-01-04-2015-12:37:03:755-98','ERX921952','ena-EXPERIMENT-Glasgow Polyomics-01-04-2015-12:37:03:755-98','ERS696692']		2015-12-02T09:43:00.000Z							Bos taurus	2	domestic cattle																					247	247332030	166607321	PRJEB9025			99.18	1480695	24	La1.8.1	Other	['Brites_2018','diff','tree','Menardo_2018','input','tbprofiler']	tuberculosis: animal-adapted	La1	Mycobacterium bovis
SAMN15348082	SRR12080337	WGS	UPPSALA UNIVERSITY	SRX8607462	Illumina HiSeq 2000	PAIRED	RANDOM	GENOMIC	ILLUMINA	SRS6897388	SRP268581	['15348082','SRR12080337','FCC494YACXX-WHAIPI005052-42_L7_1.fq.gz','PRJNA641253','SRX8607462','SAMN15348082','S91/224-2.6','SRS6897388','641253','SRP268581']	1991	2020-06-24T08:36:00.000Z			SWE	Europe	Stockholm	lung	Homo sapiens	3	human																					251	251782020	186714701	PRJNA641253			99.55	2427405	51	lineage2.2.1	MDR-TB	['tree','tbprofiler','diff','input','intrapatient_nineyears']	tuberculosis: unclassified		Mycobacterium tuberculosis
SAMEA2419083	ERR464756	WGS	UNIVERSITY OF BASEL	ERX431094	Illumina HiSeq 2000	SINGLE	RANDOM	GENOMIC	ILLUMINA	ERS424604	ERP005364	['ena-RUN-UNIVERSITY OF BASEL-18-03-2014-20:29:09:741-38','PRJEB5925','ena-STUDY-UNIVERSITY OF BASEL-18-03-2014-20:29:17:546-637','2786174','ERP005364','248091','ERS424604','SAMEA2419083','ERR464756','ERX431094','ena-EXPERIMENT-UNIVERSITY OF BASEL-18-03-2014-20:29:09:741-38','P036']		2014-05-18T00:13:00.000Z			CHE	Europe																										704	704807352	531931492	PRJEB5925								['Menardo_2018','Menardo_2021','Napier_2020']	tuberculosis: human-adapted	L4.4.1.1	Mycobacterium tuberculosis
SAMN25078242	SRR17658001	WGS	RUTGERS UNIVERSITY NEWARK	SRX13825985	Illumina NovaSeq 6000	PAIRED	RANDOM	GENOMIC	ILLUMINA	SRS11705210	SRP355687	['SRS11705210','798436','PRJNA798436','=A106','bp0','SRR17658001','Strain210_1.fastq.gz','SRX13825985','Strain210','SRP355687','25078242','SAMN25078242']		2022-01-18T19:27:00.000Z																														2130	2130855100	652976004	PRJNA798436			99.54	1771581	59	lineage2.2.1.2	Sensitive	['tree','input','tbprofiler','diff']	tuberculosis: unclassified		Mycobacterium tuberculosis
SAMN14942836	SRR11824673	AMPLICON	GENOSCREEN	SRX8375186	Illumina MiSeq	PAIRED	PCR	GENOMIC	ILLUMINA	SRS6689955	SRP262596	['633380','2000-01026_S70_L001_R1_001.fastq.gz','SRX8375186','SRR11824673','bp0','SRS6689955','NTM8','SRP262596','14942836','2000-01026','PRJNA633380','SAMN14942836']	2000	2020-05-21T11:35:00.000Z																														11	11263470	6450245	PRJNA633380									NTM: unclassified		Mycobacterium marinum
SAMEA112800166	ERR11050076	WGS	FZB	ERX10496866	NextSeq 500	PAIRED		GENOMIC	ILLUMINA	ERS14807712	ERP010814	['ERP010814','PRJEB9680','ena-EXPERIMENT-TAB-21-03-2023-10:57:59:772-106411','287903','ERR11050076','SAMEA112800166','ERX10496866','ena-RUN-TAB-21-03-2023-10:57:59:773-106412','20008621','33852222','ERS14807712','ena-STUDY-FZB-22-06-2015-17:16:39:392-292']		2023-07-20T21:59:00.000Z																														563	563213539	255245270	PRJEB9680			99.39	1499371	51	lineage4.2.1	MDR-TB	['input','tbprofiler','tree','diff']	tuberculosis: unclassified		Mycobacterium tuberculosis
SAMN18648415	SRR14164833	WGS	STANFORD UNIVERSITY	SRX10533004	NextSeq 550	PAIRED	RANDOM	GENOMIC	ILLUMINA	SRS8656277	SRP289688	['SAMN18648415','SRX10533004','SRR14164833','18648415','T1-XX-2016-1504-S4','PRJNA671770','SRS8656277','ms_533','bp0','T1-XX-2016-1504-S4_R1.fastq.gz','671770','SRP289688']	2016	2021-04-07T13:39:00.000Z			BRA	South America	Mato Grosso do Sul, Dourados	sputum	Homo sapiens	3	human																					429	429316254	186144342	PRJNA671770								['input','standford']	tuberculosis: unclassified		Mycobacterium tuberculosis
SAMEA115749787	ERR13290631	WGS	UNIVERSITY OF OXFORD, NUFFIELD DEPARTMENT OF MEDIC	ERX12661117	Illumina HiSeq 2000	PAIRED	RANDOM PCR	GENOMIC	ILLUMINA	ERS20266074	ERP161058	['1124794','ERX12661117','PRJEB76547','ERP161058','e977e7f6d407','SAMEA115749787','webin-reads-e977e7f6d407','41908752','b28b5ff0-515d-42d2-bc0f-19e45ec26bb9','ERR13290631','ERS20266074']	2018				SWE	Europe																										0	0	0	PRJEB76547								CRyPTIC_2024	tuberculosis: unclassified		Mycobacterium tuberculosis
SAMN02414898	['SRR1146343','SRR1163124','SRR1144803','SRR1163212']	WGS		['SRX451542','SRX450052','SRX466127']	Illumina HiSeq 2000	PAIRED	RANDOM	GENOMIC	ILLUMINA	SRS543565		['SRS543565','SRP035820','SRR1146343','2414898','SRX466127','SAMN02414898','SRX450052','C3R2YACXX140127.7.Illumina_P5-Waxow_P7-Libil.bam','H758RADXX140114.2.tagged_438.bam','BTB08-043','SRR1163124','2527990.WR39309.Solexa-209914.H758RADXX140114.P','229263','SRR1163212','C3R2YACXX140127.6.Illumina_P5-Waxow_P7-Libil.bam','SRX451542','PRJNA229360','SRR1144803','PRJNA229263','2527990.WR39308.Pond-319418.C3R2YACXX140127.P','C3PDRACXX140112.4.tagged_438.bam','2527990.WR39309.Solexa-209914.C3PDRACXX140112.P']					SWE	Europe		As reported: halscysta	Homo sapiens	3	human																					1452	1454225270	696866514	PRJNA229263			99.5	5123192	114	lineage3.1.1	MDR-TB	['Menardo_2018','input','diff','Menardo_2021','Napier_2020','tbprofiler','tree']	tuberculosis: human-adapted	L3.1.1	Mycobacterium tuberculosis
SAMEA1118396	ERR2513215	WGS	PHE	ERX2532425	Illumina HiSeq 2500	PAIRED	RANDOM	GENOMIC	ILLUMINA	ERS2397805	ERP107961	['run.4939','SAMEA1118396','project.First_10k_genomes_study_set_4','experiment.4939','ERX2532425','ERS2397805','10122342','PRJEB25991','sample.4939','493034','ERP107961','ERR2513215']		2021-10-23T15:07:00.000Z			GBR	Europe	England									S		S					S	S								599	599730022	301036788	PRJEB25991	Walker_2022		99.52	1877082	64	lineage4.1.1.3	Sensitive	['Napier_2020','tree','CRyPTIC_PHE','diff','input','Walker_2022','tbprofiler']	tuberculosis: human-adapted	L4.1.1.3	Mycobacterium tuberculosis
SAMN11250615																																																							['Menardo_2021','input']	tuberculosis: human-adapted	L4	Mycobacterium tuberculosis
SAMN43780511	SRR30673712	WGS	FIND, THE FOUNDATION FOR INNOVATIVE NEW DIAGNOSTICS	SRX26091921	Illumina HiSeq X	PAIRED	RANDOM	GENOMIC	ILLUMINA	SRS22658239	SRP532857	['WGS-TB038050397','SAMN43780511','SRS22658239','SRP532857','SRX26091921','PRJNA1160005','SRR30673712','TB038050397_R1.fastq.gz','43780511','1160005','TB038050397']	2022	2024-09-16T05:02:00.000Z			IND	Asia		sputum	Homo sapiens	3	human																					1711	1711956460	669487043	PRJNA1160005									tuberculosis: unclassified		Mycobacterium tuberculosis
SAMEA7547221	ERR4813715	WGS	UNIVERSIDAD PERUANA CAYETANO HEREDIA	ERX4683705	Illumina NovaSeq 6000	PAIRED	RANDOM	GENOMIC	ILLUMINA	ERS5303875	ERP124939	['773301','ERX4683705','SAMEA7547221','project.Peru_Wellcome','experiment.33368','ERR4813715','ERP124939','PRJEB41199','sample.33368','ERS5303875','run.33368','22466614']		2021-11-10T10:07:00.000Z			PER	South America																										549	549758686	185405773	PRJEB41199			99.67	1804626	62	lineage4.3.4.1	MDR-TB	['CRyPTIC_UPCH','input','tbprofiler','diff','tree','standford']	tuberculosis: unclassified		Mycobacterium tuberculosis
SAMN34030719	SRR24083651	WGS	HARVARD SCHOOL OF PUBLIC HEALTH	SRX19884567	Illumina NovaSeq 6000	PAIRED	RANDOM	GENOMIC	ILLUMINA	SRS17238804	SRP431112	['PRJNA950969','SRS17238804','950969','SRR24083651','VCI_567_1_S232_R1_001.fastq.gz','SAMN34030719','VCI_567','34030719','SRX19884567','bp0','SRP431112']		2023-04-05T17:09:00.000Z			VNM	Asia	Ho Chi Minh City		Homo sapiens	3	human																					0	0	174915187	PRJNA950969			99.36	1595653	52	lineage2.2.1	Sensitive	['tree','input','tbprofiler','diff']	tuberculosis: unclassified		Mycobacterium tuberculosis
SAMN30429101	SRR21159818	AMPLICON	UNIVERSITY OF HONG KONG	SRX17171157	Illumina MiSeq	PAIRED	PCR	OTHER	ILLUMINA	SRS14741511	SRP393326	['MTBC15','SAMN30429101','PRJNA871806','SRS14741511','871806','SRX17171157','SRR21159818','30429101','bp0','SRP393326','MTBC15_1.fastq.gz']	2019	2022-08-22T07:38:00.000Z		22.31 N 114.17 E	HKG	Asia		sputum	Homo sapiens	3	human																					272	272116036	130644981	PRJNA871806									tuberculosis: unclassified		Mycobacterium tuberculosis
SAMN07659541	SRR6046802	WGS	MODMEDMICOXFORD	SRX3193614	Illumina MiSeq	PAIRED	RANDOM	GENOMIC	ILLUMINA	SRS2520478	SRP117784	['SRS2520478','MMMOSAM:6c39417a-1b69-4d21-9434-1b1851c59291','PRJNA401515','SAMN07659541','SRR6046802','SRP117784','SRX3193614','MMMOSRA:6c39417a-1b69-4d21-9434-1b1851c59291','401515','7659541']	2016	2017-10-27T18:32:00.000Z			GBR	Europe	Oxford		Homo sapiens	3	human																					439	439661033	272468883	PRJNA401515								input	tuberculosis: unclassified		Mycobacterium tuberculosis
SAMN08215298	SRR6398069	WGS	BC CENTRE FOR DISEASE CONTROL PUBLIC HEALTH LABORATORY	SRX3491169	HiSeq X Ten	PAIRED	RANDOM	GENOMIC	ILLUMINA	SRS2775174	SRP119652	['8215298','SRS2775174','PRJNA413593','SRP119652','SAMN08215298','SRX3491169','BC11-Mtb389','413593','SRR6398069','BC11-Mtb389_1.fastq.gz']	2011	2017-12-21T21:46:00.000Z		49.15 N 123.7 W	CAN	North America	British Columbia		Homo sapiens	3	human					S		S						S	S							754	754620250	360331460	PRJNA413593	CRyPTIC_WHO2021_PMC7612554		99.47	1784773	50	lineage4.2.1.1	Sensitive	['Napier_2020','Walker_2022','tbprofiler','tree','input','diff']	tuberculosis: human-adapted	L4	Mycobacterium tuberculosis
SAMEA3450060	ERR2517538	WGS	RIVM	ERX2536754	Illumina HiSeq 2500	PAIRED	RANDOM	GENOMIC	ILLUMINA	ERS2402216	ERP107973	['ERX2536754','ERP107973','ERR2517538','run.9530','SAMEA3450060','PRJEB26002','experiment.9530','10126875','493040','ERS2402216','project.First_10k_genomes_study_set_10','sample.9530']		2022-07-23T23:21:00.000Z			NLD	Europe										S		S					S	S	S							649	649958769	318596850	PRJEB26002	Walker_2022		99.29	1864090	48	lineage1.2.1.1	Sensitive	['tree','tbprofiler','Napier_2020','Walker_2022','input','diff','CRyPTIC_RIVM']	tuberculosis: human-adapted	L1.2.1	Mycobacterium tuberculosis
SAMN27520018	SRR18715481	WGS	NIH / NIAID	SRX14815647	NextSeq 500	PAIRED	RANDOM	GENOMIC	ILLUMINA	SRS12572184	SRP369525	['TBPO-1758_lib40395_nextseq_nx0119_151bp.filtered_2nd.1.fastq.gz','bp0','PRJNA825524','27520018','22481','SRP369525','SRS12572184','SRR18715481','825524','SRX14815647','SAMN27520018']	2019	2022-04-11T14:32:00.000Z		41.7151 N 44.8271 E	GEO	Asia	Tbilisi	sputum	Homo sapiens	3	human																					489	489398193	233142511	PRJNA825524								['input','TB_Portals']	tuberculosis: unclassified		Mycobacterium tuberculosis
SAMN12787882	SRR10147694	WGS	SAN RAFFAELE SCIENTIFIC INSTITUTE	SRX6873262	NextSeq 500	PAIRED	RANDOM PCR	OTHER	ILLUMINA	SRS5409271	SRP222536	['566379','PRJNA566379','SRR10147694','12787882','SRP222536','SRS5409271','SAMN12787882','IR28','SRX6873262','168-19_S85_R1_001.fastq.gz']	2017	2019-09-19T12:42:00.000Z			IRN	Asia	Qom	sputum	Homo sapiens	3	human																					504	504134697	219463185	PRJNA566379								Menardo_2021	tuberculosis: human-adapted	L2	Mycobacterium tuberculosis
SAMN08732233	SRR6856025	WGS	SAN RAFFAELE	SRX3811219	Illumina MiSeq	PAIRED	RANDOM	GENOMIC	ILLUMINA	SRS3061765	SRP128089	['SAMN08732233','bp0','SRP128089','SRS3061765','SRR6856025','BF01192128_S30.gatk.bam','428596','BF01192128','PRJNA428596','BF01192128_WGS','SRX3811219','8732233']		2018-03-20T13:14:00.000Z							Homo sapiens	3	human																					235	235401176	153397800	PRJNA428596								input	tuberculosis: unclassified		Mycobacterium tuberculosis
SAMN08709005	SRR6832551	WGS	SAN RAFFAELE	SRX3788491	Illumina HiSeq 2500	PAIRED	RANDOM	GENOMIC	ILLUMINA	SRS3041160	SRP128089	['PRJNA428596','SRR6832551','54-2037','bp0','54-2037_WGS','SRX3788491','428596','54-2037_090816_UKR_090816_100.gatk.bam','SRP128089','8709005','SRS3041160','SAMN08709005']		2018-03-14T10:34:00.000Z							Homo sapiens	3	human																					239	239428681	107842155	PRJNA428596			99.49	2052305	44	lineage2.2.1	MDR-TB	['input','tbprofiler','diff','tree']	tuberculosis: unclassified		Mycobacterium tuberculosis
SAMEA3558279	ERR1034746	WGS	LSHTM	ERX1113544	Illumina MiSeq	PAIRED		GENOMIC	ILLUMINA	ERS865428	ERP011639	['SAMEA3558279','297845','ERR1034746','ena-EXPERIMENT-LSHTM-25-09-2015-14:04:49:428-171','ERS865428','ena-STUDY-LSHTM-18-08-2015-18:02:02:463-104','4154575','PRJEB10385','ena-RUN-LSHTM-25-09-2015-14:04:49:428-171','ERX1113544','ERP011639','mtb171']		2015-12-10T05:27:00.000Z			PER	South America							S	S		S		S						S	R							916	916362090	579251875	PRJEB10385	Coll_2018		99.49	1141430	27	lineage4.1.2.1	Other	['diff','input','Napier_2020','Coll_2018','tree','tbprofiler']	tuberculosis: human-adapted	L4.1.2.1	Mycobacterium tuberculosis
SAMEA6359702	ERR5087787	WGS	WELLCOME SANGER INSTITUTE	ERX4893908	HiSeq X Ten	PAIRED	RANDOM	GENOMIC	ILLUMINA	ERS4125951	ERP021867	['SAMEA6359702','SC_EXP_33224_4#86','17353323','Exploring_the_richness_of_Mycobacterium_bovis_strain_diversity-sc-4667','ae0fa27e-1692-11ea-8643-fa163e2f1184','ERR5087787','480613','ERS4125951','PRJEB19799','ERX4893908','SC_RUN_33224_4#86','ERP021867']		2021-02-02T02:21:00.000Z			GBR	Europe																										460	460624594	101597123	PRJEB19799			97.15	1634778	45	La1.8.1	Other	['diff','bovis_GBR','tbprofiler','tree','input']	tuberculosis: animal-adapted	La1	Mycobacterium bovis
SAMN19688670	SRR14801882	WGS	SIMON FRASER UNIVERSITY	SRX11135229	NextSeq 500	PAIRED	RANDOM	GENOMIC	ILLUMINA	SRS9198620	SRP323639	['736718','19688670','TB-DNA0371_S228','PRJNA736718','SAMN19688670','SRP323639','TB-DNA0371_S228_1.fastq.gz','SRX11135229','SRR14801882','SRS9198620','bp0']	2018	2021-06-13T22:54:00.000Z		47.03278 N 28.89972 E	MDA	Europe			Homo sapiens	3	human																					1309	1309898726	523454172	PRJNA736718			99.57	1752917	59	La1.2.BCG	Other	['input','diff','tree','tbprofiler']	tuberculosis: unclassified		Mycobacterium tuberculosis
SAMEA2645825	ERR562809	WGS	NUS	ERX521834	Illumina HiSeq 2500	PAIRED	RANDOM	GENOMIC	ILLUMINA	ERS505803	ERP006354	['ena-STUDY-NUS-16-07-2014-02:56:29:402-471','ERR562809','ena-RUN-NUS-16-07-2014-03:52:03:297-6','SAMEA2645825','261141','isolate-K','ena-EXPERIMENT-NUS-16-07-2014-03:52:03:297-6','ERS505803','ERP006354','ERX521834','3069028','PRJEB6717']		2014-09-16T02:58:00.000Z			SGB	Asia			Homo sapiens	3	human																					3656	3656350120	2458435596	PRJEB6717			99.52	1620447	28	lineage2.2.1	MDR-TB	['diff','tree','outbreak_MDR_LANparty_SGP','input','tbprofiler']	tuberculosis: unclassified		Mycobacterium tuberculosis
SAMN30157718	SRR20969741	WGS	CENTRE FOR TUBERCULOSIS CONTROL OF GUANGDONG PROVINCE	SRX16987575	Illumina NovaSeq 6000	PAIRED	RANDOM	GENOMIC	ILLUMINA	SRS14573339	SRP390552	['SRP390552','SRS14573339','30157718','D20002248a','bp0','866200','SRR20969741','SRX16987575','D20002248a.realigned.bam','SAMN30157718','gdtb_90','PRJNA866200']	2017	2022-08-08T18:37:00.000Z		23.08 N 113.14 E	CHN	Asia	Guangdong	sputum	Homo sapiens	3	human																					1553	1553230764	139623975	PRJNA866200			99.49	1845114	63	lineage2.2.1	Sensitive	['tbprofiler','diff','tree','input']	tuberculosis: unclassified		Mycobacterium tuberculosis
SAMEA13300608	ERR9125851	WGS	UNIVERSITY OF OXFORD, NUFFIELD DEPARTMENT OF MEDIC	ERX8669117	Illumina MiSeq	PAIRED	RANDOM	GENOMIC	ILLUMINA	ERS10903425	ERP136068	['SAMEA13300608','experiment.1254.95267610','862828','project.SeqTreat_PHO1','PRJEB51436','ERR9125851','ERX8669117','run.1254.1.ca72a22e0f42ad0f9204949bbfbdd48e','30301676','ERS10903425','sample.1254.1a3c52b6','ERP136068']		2024-08-08T10:17:00.000Z			CAN	North America	Ontario																									715	715067258	458670286	PRJEB51436								CRyPTIC_PublicHealthOntario	tuberculosis: unclassified		Mycobacterium tuberculosis
SAMEA112188858	ERR10748264	WGS	CTB/NICD	ERX10199870	NextSeq 550	PAIRED	RANDOM	GENOMIC	ILLUMINA	ERS14298747	ERP143048	['ERP143048','South African MDR-TB 2019-2020','908050','sample.S191','ERS14298747','PRJEB58017','SAMEA112188858','ERX10199870','32028871','experiment.S191','run.S191','ERR10748264']		2023-01-15T15:26:00.000Z																														277	277235639	128613987	PRJEB58017			99.68	1270793	43	lineage4.4.1.1	MDR-TB	['tbprofiler','tree','input','diff']	tuberculosis: unclassified		Mycobacterium tuberculosis
SAMEA7547677	ERR4814317	WGS	PUBLIC HEALTH ENGLAND	ERX4684160	Illumina MiSeq	PAIRED	RANDOM	GENOMIC	ILLUMINA	ERS5304330	ERP124941	['run.17138','ERR4814317','ERS5304330','sample.17138','PRJEB41201','ERP124941','experiment.17138','773303','ERX4684160','SAMEA7547677','22467069','project.PHE-TB']		2021-11-10T11:59:00.000Z			GBR	Europe																										389	389380693	247042634	PRJEB41201			99.51	1518144	49	lineage2.2.1	Sensitive	['input','tbprofiler','tree','CRyPTIC_PHE','diff']	tuberculosis: unclassified		Mycobacterium tuberculosis
SAMN08708449	SRR6831756	WGS	SAN RAFFAELE	SRX3788038	Illumina HiSeq 2500	PAIRED	RANDOM	GENOMIC	ILLUMINA	SRS3040705	SRP128089	['SRX3788038','428596','PRJNA428596','SRR6831756','8708449','135AND3504_WGS','135AND3504','SRP128089','SRS3040705','SAMN08708449','bp0','135AND3504_090816_UKR_090816_100.gatk.bam']		2018-03-14T09:15:00.000Z			UKR	Europe			Homo sapiens	3	human	S	S			S		S	S					S	S				S			349	349589179	195937015	PRJNA428596	CRyPTIC_WHO2021_PMC7612554							['Walker_2022','input']	tuberculosis: unclassified		Mycobacterium tuberculosis
SAMEA112803210	ERR11043502	WGS	FZB	ERX10490293	NextSeq 500	PAIRED		GENOMIC	ILLUMINA	ERS14810756	ERP010814	['ena-STUDY-FZB-22-06-2015-17:16:39:392-292','ena-RUN-TAB-21-03-2023-10:23:42:756-77950','ERS14810756','PRJEB9680','33855265','ERP010814','ERR11043502','ERX10490293','SAMEA112803210','11842-03','287903','ena-EXPERIMENT-TAB-21-03-2023-10:23:42:756-77949']		2023-07-20T18:46:00.000Z																														631	631156755	271415268	PRJEB9680			99.6	1674684	57	lineage4.8	Sensitive	['tbprofiler','diff','input','tree']	tuberculosis: unclassified		Mycobacterium tuberculosis
SAMEA7550140	ERR4816778	WGS	PUBLIC HEALTH ENGLAND	ERX4686620	Illumina HiSeq 2500	PAIRED	RANDOM	GENOMIC	ILLUMINA	ERS5306790	ERP124941	['ERP124941','sample.19598','SAMEA7550140','ERX4686620','22469535','ERS5306790','PRJEB41201','773303','run.19598','ERR4816778','project.PHE-TB','experiment.19598']		2021-11-10T16:27:00.000Z			GBR	Europe										S		S						S								464	464687647	189301593	PRJEB41201	Walker_2022		99.69	1843607	41	lineage4.1.4	Sensitive	['diff','tree','tbprofiler','Walker_2022','CRyPTIC_PHE','input']	tuberculosis: unclassified		Mycobacterium tuberculosis
SAMEA9070066	ERR5987289	WGS	Swiss-TPH	ERX5627275	NextSeq 550	PAIRED	RANDOM	GENOMIC	ILLUMINA	ERS6798374	ERP129488	['G66088_1','ERX5627275','WGS RR-TB Khayelitsha','ERS6798374','PRJEB45389','SAMEA9070066','19794967','ERP129488','ERR5987289','737713']		2021-06-29T00:56:00.000Z			ZAF	Africa																										651	651511244	278139036	PRJEB45389			99.6	1660181	58	lineage4.3.2.1	RR-TB	['input','diff','tbprofiler','R-RR_HIVcoinf_ZAF','tree']	tuberculosis: unclassified		Mycobacterium tuberculosis
SAMN12551538	SRR10040355	WGS	FUDAN UNIVERSITY	SRX6775390	Illumina HiSeq 2000	PAIRED	RANDOM PCR	GENOMIC	ILLUMINA	SRS5322477	SRP219763	['SAMN12551538','SRX6775390','12551538','SZ_2016_0440_R1.fastq.gz','SZ_2016_0440','SRS5322477','559678','PRJNA559678','SRP219763','MTB_SZ_2016_0440','SRR10040355','bp0']	2016	2019-08-30T14:22:00.000Z		22.55 N 114.06 E	CHN	Asia	Shenzhen	sputum	Homo sapiens	3	human																					1173	1173476700	483295703	PRJNA559678			99.25	1716516	55	lineage2.2.1	Pre-XDR-TB	['tbprofiler','Menardo_2021','diff','input','tree','R-MDR_2013-17_Shenzhen_CHN']	tuberculosis: human-adapted	L2	Mycobacterium tuberculosis
SAMEA3501027	ERR978706	WGS	FZB	ERX1055567	Illumina HiSeq 2500	PAIRED		GENOMIC	ILLUMINA	ERS808176	ERP010845	['5818820','SAMEA3501027','ERR978706','PRJEB9709','ERS808176','ena-RUN-FZB-07-08-2015-18:01:15:554-48','ena-EXPERIMENT-FZB-07-08-2015-18:01:15:553-48','ERX1055567','ERP010845','ena-STUDY-FZB-25-06-2015-10:04:29:280-31','GE0089','343763']		2016-09-29T04:16:00.000Z			GRL	North America	East Greenland																									448	448680000	261945851	PRJEB9709			99.69	1444545	49	lineage4.8	Sensitive	['diff','input','Napier_2020','Menardo_2021','tree','tbprofiler']	tuberculosis: human-adapted	L4.8	Mycobacterium tuberculosis
SAMN08376344	SRR6480537	WGS	RADBOUDUMC	SRX3570245	Illumina HiSeq 2000	PAIRED	PCR	GENOMIC	ILLUMINA	SRS2841243	SRP130118	['SRR6480537','8376344','900416','PRJNA430531','SAMN08376344','Index4_42_1.fq.gz','SRP130118','bp0','SRX3570245','Index4_42','430531','SRS2841243']	2011	2018-01-18T11:16:00.000Z			IDN	Asia	Bandung	cerebrospinal fluid	Homo sapiens	3	human																					497	497245704	386346633	PRJNA430531			99.75	1575201	34	lineage4.3.3	Sensitive	['tree','input','diff','tbprofiler']	tuberculosis: human-adapted	L4	Mycobacterium tuberculosis
SAMN31135826	SRR21798436	WGS	SAN RAFFAELE SCIENTIFIC INSTITUTE	SRX17792485	Illumina MiSeq	PAIRED	RANDOM	GENOMIC	ILLUMINA	SRS15318326	SRP400886	['SRX17792485','SRR21798436','SRP400886','CZ74519_ILL-Q13-RP0-PH4_150bp_R1.fastq.gz','SAMN31135826','S74','31135826','SRS15318326','PRJNA886608','886608','CZ74519']	2021	2022-10-04T04:09:00.000Z		50 N 14 E	CZE	Europe			Homo sapiens	3	human																					149	149616087	94597218	PRJNA886608			99.52	813224	27	lineage2.2.1	Other	['tbprofiler','tree','input','diff']	tuberculosis: unclassified		Mycobacterium tuberculosis
SAMN18823848	SRR14296115	WGS	USDA-NVSL-DBPL	SRX10654268	Illumina MiSeq	PAIRED	RANDOM	GENOMIC	ILLUMINA	SRS8749584	SRP315773	['bp0','18-7606_R1.fastq.gz','18-7606','SAMN18823848','SRP315773','SRS8749584','723608','SRR14296115','SRX10654268','18823848','PRJNA723608']	2018	2021-04-21T19:17:00.000Z			MEX	North America	Baja California		Bos taurus	2	domestic cattle																					274	274326440	181005790	PRJNA723608			99.45	716023	39	La1.8.1	Other	['tree','bovis_baja_MEX','tbprofiler','diff','input']	tuberculosis: animal-adapted	La1	Mycobacterium bovis
SAMN41468605	SRR29093612	WGS	FIND, THE FOUNDATION FOR INNOVATIVE NEW DIAGNOSTICS	SRX24617540	Illumina HiSeq 2000	PAIRED	RANDOM	GENOMIC	ILLUMINA	SRS21354705	SRP507535	['1109295','SRR29093612','SRS21354705','924644_343EC8F87284_C145-COW5558A49','41468605','SRX24617540','SRP507535','SAMN41468605','1482333071994T-C145-COW5558A49_S7_R1_001.fastq.gz','924644_343EC8F87284','PRJNA1109295']	2013	2024-05-21T06:06:00.000Z			ZAF	Africa			Homo sapiens	3	human																					471	471217244	202679032	PRJNA1109295								WHO_mutations_2023	tuberculosis: unclassified		Mycobacterium tuberculosis
SAMEA112803570	ERR11043883	WGS	FZB	ERX10490674	NextSeq 500	PAIRED		GENOMIC	ILLUMINA	ERS14811116	ERP010814	['ena-RUN-TAB-21-03-2023-10:23:42:905-78712','SAMEA112803570','ERS14811116','33855625','16979-15','ERP010814','ena-EXPERIMENT-TAB-21-03-2023-10:23:42:905-78711','PRJEB9680','ERX10490674','ena-STUDY-FZB-22-06-2015-17:16:39:392-292','287903','ERR11043883']		2023-07-21T01:56:00.000Z																														438	438551904	185578604	PRJEB9680			99.53	1709479	58	lineage3	Sensitive	['tree','diff','tbprofiler','input']	tuberculosis: unclassified		Mycobacterium tuberculosis
SAMN07373376	SRR6061397	WGS	NML	SRX3206731	Illumina MiSeq	PAIRED	RANDOM	GENOMIC	ILLUMINA	SRS2532528	SRP118711	['7373376','NML6f76a077-d74c-4fb6-98b3-dcf32024923c','PRJNA388806','1001197','388806','SRS2532528','SRP118711','SAMN07373376','SRR6061397','SRX3206731']		2017-09-22T15:30:00.000Z			CAN	North America	Nunavut																									765	765795752	533515596	PRJNA388806			99.69	243738	15	lineage4.8	Sensitive	['input','tbprofiler','Napier_2020']	tuberculosis: human-adapted	L4.8	Mycobacterium tuberculosis
SAMEA115475795	['ERR12866661','ERR12866660','ERR12866659','ERR12866658']	WGS		['ERX12239481','ERX12239480','ERX12239479','ERX12239482']	Illumina NovaSeq 6000	SINGLE		GENOMIC	ILLUMINA	ERS18732163		['ERX12239480','G66375','ERP134075','ERR12866658','PRJEB49562','ERX12239479','ERR12866659','ena-RUN-TAB-10-04-2024-10:42:12:543-2442','SAMEA115475795','9bc3fa2b-c877-4dc7-b821-d8f2b9e08e1b','ena-EXPERIMENT-TAB-10-04-2024-10:42:12:542-2439','ERR12866660','42713730','ena-RUN-TAB-10-04-2024-10:42:12:544-2444','ena-RUN-TAB-10-04-2024-10:42:12:542-2440','ERX12239482','ERR12866661','ena-EXPERIMENT-TAB-10-04-2024-10:42:12:542-2441','ena-RUN-TAB-10-04-2024-10:42:12:541-2438','ERX12239481','ERS18732163','ena-EXPERIMENT-TAB-10-04-2024-10:42:12:541-2437','ena-EXPERIMENT-TAB-10-04-2024-10:42:12:543-2443','794708']					TZA	Africa			Homo sapiens	3	human																					490	492338135	150044281	PRJEB49562									tuberculosis: unclassified		Mycobacterium tuberculosis
SAMN14417228	SRR11662211	WGS	KHON KAEN UNIVERSITY	SRX8223052	Illumina HiSeq 2500	PAIRED	Restriction Digest	GENOMIC	ILLUMINA	SRS6579690	SRP259494	['SRS6579690','M09067-58','SRR11662211','613706','bp0','SRP259494','PRJNA613706','M09067-58_R1.fq.gz','SRX8223052','SAMN14417228','14417228']	2017	2020-05-01T15:12:00.000Z		13.364 N 100.987 E	THA	Asia		sputum	Homo sapiens	3	human																					1371	1371735000	569701151	PRJNA613706			99.17	1755521	60	lineage1.1.1	MDR-TB	['tree','diff','tbprofiler','input']	tuberculosis: unclassified		Mycobacterium tuberculosis
SAMN13066545	SRR10315473	WGS	UNIVERSITY COLLEGE LONDON	SRX7026795	NextSeq 500	PAIRED	RANDOM	GENOMIC	ILLUMINA	SRS5547239	SRP218410	['SRX7026795','13066545','SAMN13066545','11_K00171','PRJNA559528','SRS5547239','SRR10315473','SRP218410','11_K00171_R1.fastq.gz','559528']	2018	2019-10-21T14:52:00.000Z		29.88 S 30.99 E	ZAF	Africa	Durban	sputum	Homo sapiens	3	human																					1118	1118155906	472019334	PRJNA559528								input	tuberculosis: unclassified		Mycobacterium tuberculosis
SAMN14929118	SRR11839001	WGS	AGRICULTURE VICTORIA	SRX8389462	Illumina MiSeq	PAIRED	PCR	GENOMIC	ILLUMINA	SRS6702873	SRP263341	['SAMN14929118','PRJNA632696','C5L6W_MAP-328_S5_L001_R1_001.fastq.gz','C5L6W_MAP-328','14929118','SRR11839001','632696','SRX8389462','SRS6702873','MAP-328','SRP263341']	2005	2021-04-16T06:03:00.000Z			AUS	Oceania																										582	582407461	325634235	PRJNA632696									NTM: avium complex		Mycobacterium avium subsp. paratuberculosis
SAMEA5569632	['ERR9029866','ERR3287439']	WGS		['ERX8573268','ERX3313948']	['Illumina NovaSeq 6000','Illumina HiSeq 4000']	PAIRED	RANDOM	GENOMIC	ILLUMINA	ERS3371654		['SAMEA5569632','542465','run.33761.1','PRJEB32234','experiment.10185','run.10185','ERP114885','experiment.33761','ERR3287439','ERX3313948','sample.10185','ERR9029866','project.Gates_clinical_isolates_Peru','ERX8573268','11621917','ERS3371654']					PER	South America						S				I	S	R	S	S				R		S	S	S	S	S	R	1322	1323527958	478670577	PRJEB32234	['Walker_2022','CRyPTIC_reuse_table']							['CRyPTIC_reuse_table','input','Walker_2022','CRyPTIC_UPCH']	tuberculosis: unclassified		Mycobacterium tuberculosis
SAMEA14460229	ERR9786411	WGS	INSTITUTE OF TROPICAL MEDICINE	ERX9333687	Illumina HiSeq 2500	PAIRED	RANDOM	GENOMIC	ILLUMINA	ERS12087176	ERP137916	['ERX9333687','ERR9786411','PRJEB53138','844815','ERP137916','28830045','ECF-13-5875','ERS12087176','ena-EXPERIMENT-TAB-27-05-2022-13:53:26:357-11482','0efe4541-10cd-4d79-a29f-96d29eadb5f3','SAMEA14460229','ena-RUN-TAB-27-05-2022-13:53:26:357-11483']	2013	2022-06-25T18:13:00.000Z			GMB	Africa		sputum	Homo sapiens	3	human																					267	267378831	182942438	PRJEB53138								['input','WGS_2011-2014_GMB']	tuberculosis: unclassified		Mycobacterium tuberculosis
SAMN37457314	SRR26112089	WGS	WADSWORTH CENTER	SRX21826139	Illumina MiSeq	PAIRED	RANDOM	GENOMIC	ILLUMINA	SRS18925747	SRP338930	['IDR2100100735-01-01','IDR2100100735-01-01.R1.fastq.gz','SRP338930','SAMN37457314','SRR26112089','37457314','766641','SRS18925747','PRJNA766641','SRX21826139','IDR2100100735']	2021	2023-09-19T16:19:00.000Z			USA	North America	New York state	As reported: body fluid	Homo sapiens	3	human																					607	607235264	364335276	PRJNA766641									tuberculosis: unclassified		Mycobacterium tuberculosis
SAMN05577007	SRR4034030	WGS	HARVARD MEDICAL SCHOOL	SRX2025353	Illumina HiSeq 2000	PAIRED	RANDOM	GENOMIC	ILLUMINA	SRS1619782	SRP082185	['SAMN05577007','P36-Lung1-A2','SRX2025353','SRS1619782','PRJNA323744','5577007','SRR4034030','781-L1A2_1.fastq.gz','323744','SRP082185']	2013-10	2016-08-16T01:16:00.000Z		29.6483 S 30.3318 E	ZAF	Africa	Kwazulu-Natal	lung	Homo sapiens	3	human																					211	211476224	150452928	PRJNA323744								['denylist','input','Napier_2020','intrapatient_ZAF']	tuberculosis: human-adapted	L4.3.2.1	Mycobacterium tuberculosis
SAMEA7527478	ERR4798892	WGS	FOUNDATION FOR MEDICAL RESEARCH INDIA	ERX4668309	NextSeq 500	PAIRED	RANDOM	GENOMIC	ILLUMINA	ERS5283949	ERP124850	['SAMEA7527478','project.Mumbai','ERP124850','ERR4798892','experiment.27357','sample.27357','22461023','PRJEB41116','run.27357','773292','ERS5283949','ERX4668309']		2021-11-10T02:47:00.000Z			IND	Asia	Mumbai					S	S				R		S	S							S		R	S		763	763313464	334708587	PRJEB41116	Walker_2022		99.5	1666810	55	lineage2.2.1	Pre-XDR-TB	['Walker_2022','tbprofiler','tree','input','diff','CRyPTIC_IND']	tuberculosis: unclassified		Mycobacterium tuberculosis
SAMN10462576	SRR8237359	WGS	SWISS TROPICAL AND PUBLIC HEALTH INSTITUTE	SRX5055600	Illumina HiSeq 2500	PAIRED	PCR	GENOMIC	ILLUMINA	SRS4072262	SRP170108	['SRR8237359','SRP170108','G03834','488343','BSSE_QGF_37648_C7HBMANXX_5_D1_G03834_JFe_240715_TAAGGCGA_AGAGTAGA_S4_L005_R1_001.fastq.gz','PRJNA488343','SRS4072262','10462576','SAMN10462576','SRX5055600','BSSE_QGF_37648']		2018-11-22T07:22:00.000Z						sputum	Homo sapiens	3	human																					981	981954118	483967912	PRJNA488343								['input','Napier_2020']	tuberculosis: human-adapted	L2	Mycobacterium tuberculosis
SAMEA13294066	['ERR9120033','ERR9120034']	WGS		ERX8663039	Illumina HiSeq 2500	PAIRED	RANDOM	GENOMIC	ILLUMINA	ERS10896993		['PRJEB51414','run.6515.1.d469f9a35b376bcb3c7ba775c83dfee7','ERR9120033','862825','ERR9120034','run.6515.2.e1cc8d56092ca7752762696870372c51','ERP136047','ERS10896993','30299977','SAMEA13294066','experiment.6515.c9851431','project.SeqTreat_SwissTPH1','ERX8663039','sample.6515.777af4ed']																																653	654347024	359737534	PRJEB51414								CRyPTIC_SeqTreat_SwissTPH	tuberculosis: unclassified		Mycobacterium tuberculosis
