## Supplemental Table 7 for "UShER-TB: Scalable, Comprehensive, Accessible Phylogenomic Analysis of *Mycobacterium tuberculosis*" (part 37 of 141)

sample_index	run_index	assay_type	center_name	SRX_id	instrument	librarylayout	libraryselection	librarysource	platform	SRS_id	sra_study	primary_search	date_collected	date_sequenced	host_disease	latlon	country	continent	region	isolation_source	host_scienname	host_confidence	host_commonname	pheno_AMIKACIN	pheno_CAPREOMYCIN	pheno_CIPROFLOXACIN	pheno_CYCLOSERINE	pheno_ETHAMBUTOL	pheno_ETHIONAMIDE	pheno_ISONIAZID	pheno_KANAMYCIN	pheno_MOXIFLOXACIN	pheno_OFLOXACIN	pheno_PAS	pheno_PYRAZINAMIDE	pheno_RIFAMPICIN	pheno_STREPTOMYCIN	pheno_BEDAQUILINE	pheno_CLOFAZIMINE	pheno_DELAMANID	pheno_LEVOFLOXACIN	pheno_LINEZOLID	pheno_RIFABUTIN	mbases_sum	bases_sum	bytes_sum	BioProject	pheno_source	coinfection	tbprof_pct_reads_mapped	tbprof_num_reads_mapped	tbprof_median_coverage	tbprof_sublin	tbprof_drtype	collection	clade	lineage	organism	strain
SAMN35721555	SRR24904189	WGS	NATIONAL UNIVERSITY HOSPITAL	SRX20665712	Illumina NovaSeq 6000	PAIRED	RANDOM	GENOMIC	ILLUMINA	SRS17961758	SRP443033	['PRJNA983112','SRX20665712','SRS17961758','mv89','SRR24904189','35721555','SAMN35721555','MV90_FKDN220470934-1A_HYV3TDSX3_L1_1.fq.gz','bp0','SRP443033','983112']	2020	2023-06-13T07:09:00.000Z			SGP	Asia		sputum	Homo sapiens	3	human																					1671	1671636300	558503913	PRJNA983112									NTM: avium complex		Mycobacterium avium complex sp.
SAMEA7555890	ERR4822469	WGS	IML GAUTING	ERX4692459	NextSeq 500	PAIRED	RANDOM	GENOMIC	ILLUMINA	ERS5312533	ERP124948	['SAMEA7555890','ERP124948','22475245','run.26248','PRJEB41208','project.Cryptic_3rd','ERS5312533','ERX4692459','773305','experiment.26248','ERR4822469','sample.26248']		2021-11-11T03:12:00.000Z										S				S	S	S	S	S				S		S	S	S	S	S	S	676	676340894	287029663	PRJEB41208	CRyPTIC_reuse_table		99.68	1722394	58	lineage4.4.1.1	Sensitive	['CRyPTIC_reuse_table','CRyPTIC_Gauting','tbprofiler','input','tree','diff']	tuberculosis: unclassified		Mycobacterium tuberculosis
SAMN41468499	SRR29093698	WGS	FIND, THE FOUNDATION FOR INNOVATIVE NEW DIAGNOSTICS	SRX24618048	Illumina HiSeq 2000	PAIRED	RANDOM	GENOMIC	ILLUMINA	SRS21355213	SRP507535	['SRP507535','SAMN41468499','1503502629369T-R27816_S90_R1_001.fastq.gz','SRS21355213','1109295','PRJNA1109295','SRR29093698','41468499','924644_19A3BC38A39A','SRX24618048','924644_19A3BC38A39A_R27816']	2015	2024-05-21T06:07:00.000Z			ZAF	Africa			Homo sapiens	3	human																					378	378158700	173005769	PRJNA1109295								WHO_mutations_2023	tuberculosis: unclassified		Mycobacterium tuberculosis
SAMN35571863	SRR24807252	WGS	WADSWORTH CENTER - NYS DOH	SRX20579493	MinION	SINGLE	RANDOM	GENOMIC	OXFORD_NANOPORE	SRS17881482	SRP338930	['SAMN35571863','35571863','PRJNA766641','IDR 2200002778','SRR24807252','SRS17881482','SRP338930','IDR2200002778_ONT.fastq.gz','766641','SRX20579493']	2022	2023-06-02T16:00:00.000Z			USA	North America	New York state	sputum	Homo sapiens	3	human																					41	41593548	37860667	PRJNA766641									tuberculosis: unclassified		Mycobacterium tuberculosis
SAMN37210179	SRR25827843	WGS	HAYSTACKANALYTICS PVT. LTD.	SRX21549190	NextSeq 550	PAIRED	PCR	GENOMIC	ILLUMINA	SRS18757188	SRP457772	['PRJNA1011210','HAPL_198','SRS18757188','HAPL_198_R1.fastq.gz','SRX21549190','SRR25827843','1011210','SRP457772','37210179','bp0','SAMN37210179']	2021	2023-08-31T12:30:00.000Z		20.5937 N 78.9629 E	IND	Asia		As reported: Pus	Homo sapiens	3	human																					959	959703590	404971491	PRJNA1011210								['input','denylist']	tuberculosis: unclassified		Mycobacterium tuberculosis
SAMEA1403915	ERR133901	WGS	SC	ERX109919	Illumina HiSeq 2000	PAIRED	RANDOM	GENOMIC	ILLUMINA	ERS094190	ERP000192	['SC_RUN_7755_4#8','ERP000192','PRJEB2138','SAMEA1403915','ERR133901','ERX109919','203970','0668C-sc-2012-02-09T18:56:41Z-1355234','1088913','Variation discovery in Russian TB isolates-sc-2010','ERS094190','Variation discovery in Russian TB isolates-sc-2010-04-20','SC_EXP_7755_4#8']	2009	2014-09-28T14:52:00.000Z			RUS	Europe	Samara		Homo sapiens	3	human	S	S			R		R		R				R	R				R			991	991416800	617171798	PRJEB2138	CRyPTIC_WHO2021_PMC7612554		99.58	1829183	42	lineage2.2.1	Pre-XDR-TB	['Walker_2022','tree','input','tbprofiler','Napier_2020','diff','Nimmo_2024','Menardo_2018']	tuberculosis: human-adapted	L2.2.1	Mycobacterium tuberculosis
SAMEA112805142	ERR11081332	WGS	FZB	ERX10528700	NextSeq 500	PAIRED		GENOMIC	ILLUMINA	ERS14812688	ERP010814	['PRJEB9680','ERX10528700','33893239','ena-RUN-TAB-22-03-2023-09:21:25:383-112761','287903','468-16','ena-STUDY-FZB-22-06-2015-17:16:39:392-292','ERR11081332','ena-EXPERIMENT-TAB-22-03-2023-09:21:25:383-112760','ERP010814','SAMEA112805142','ERS14812688']		2023-07-21T04:16:00.000Z																														799	799275480	348542499	PRJEB9680			99.42	1691507	57	lineage4.2.2.2	HR-TB	['tree','diff','input','tbprofiler']	tuberculosis: unclassified		Mycobacterium tuberculosis
SAMN36338262	SRR25167933	WGS	USDA-NVSL-DBPL	SRX20916025	Illumina MiSeq	PAIRED	RANDOM	GENOMIC	ILLUMINA	SRS18190424	SRP105419	['SRP105419','SRS18190424','36338262','SRX20916025','bp0','384785','22-031890-C-009-22-5_R1.fastq.gz','22-031890-C-009-22-5','SRR25167933','SAMN36338262','PRJNA384785']	2022	2023-07-06T14:03:00.000Z			ESP	Europe	Northeastern Spain		Bos taurus	3	domestic cattle																					149	149610506	98785132	PRJNA384785								bovis_ESP	tuberculosis: animal-adapted	La1	Mycobacterium bovis
SAMEA12854641	ERR11245646	WGS	SWISS TROPICAL AND PUBLIC HEALTH INSTITUTE	ERX10653850	Illumina NovaSeq 6000	SINGLE	RANDOM	GENOMIC	ILLUMINA	ERS10461530	ERP135175	['SAMEA12854641','34308209','G43150','930268','ERP135175','ERX10653850','ena-EXPERIMENT-TAB-17-04-2023-19:57:14:689-7389','ERS10461530','ena-RUN-TAB-17-04-2023-19:57:14:689-7390','PRJEB50582','ERR11245646','8cc6b8bd-130a-4c76-a0b2-3197bafe5cc6']	2014	2023-07-27T11:29:00.000Z			GEO	Asia		sputum																								556	556716949	179963671	PRJEB50582									tuberculosis: unclassified		Mycobacterium tuberculosis
SAMN21616963	SRR16058483	WGS	PUBLIC HEALTH ONTARIO	SRX12344862	Illumina MiSeq	PAIRED	RANDOM	GENOMIC	ILLUMINA	SRS10317243	SRP338617	['bp0','PRJNA766079','21616963','SAMN21616963','2019-534-3_R1.fastq.gz','766079','SRX12344862','SRS10317243','2019-534','SRP338617','2019-534-3','SRR16058483']	2019	2021-09-24T21:55:00.000Z			CAN	North America	Ontario		Homo sapiens	3	human					S		S					S	S								526	526040769	333151988	PRJNA766079	CRyPTIC_WHO2021_PMC7612554		99.61	1256485	82	lineage2.2.1	Sensitive	['tree','Walker_2022','tbprofiler','input','diff']	tuberculosis: unclassified		Mycobacterium tuberculosis
SAMEA2533498	ERR550822	WGS	FZB	ERX509891	Illumina HiSeq 2500	PAIRED		GENOMIC	ILLUMINA	ERS456900	ERP005779	['325612','PRJEB6273','1379-07_genoscreen_genoscreen_2013-12-16_101bp','ena-STUDY-FZB-08-05-2014-02:23:48:240-40','SAMEA2533498','ERR550822','ERP005779','ERS456900','1379-07','5242731','ERX509891']		2016-06-15T23:54:00.000Z																														657	657712000	401756276	PRJEB6273								input	MTBC		Mycobacterium tuberculosis complex sp.
SAMN08436184	SRR6650386	WGS	SAN RAFFAELE	SRX3627746	Illumina HiSeq 2500	PAIRED	RANDOM	GENOMIC	ILLUMINA	SRS2894532	SRP128089	['SRX3627746','SRP128089','8436184','SAMN08436184','SRR6650386','428596','SRS2894532','131271_210916_BGD_210916_100.gatk.bam','PRJNA428596','131271','bp0','131271_WGS']		2018-02-26T13:31:00.000Z			BGD	Asia			Homo sapiens	3	human					S		S		S				S	S				S			120	120715301	54859744	PRJNA428596	CRyPTIC_WHO2021_PMC7612554		99.71	1035324	21	lineage4.8	Sensitive	['Walker_2022','input','diff','tree','tbprofiler']	tuberculosis: unclassified		Mycobacterium tuberculosis
SAMEA7552558	ERR4819193	WGS	PUBLIC HEALTH ENGLAND	ERX4689035	Illumina HiSeq 2500	PAIRED	RANDOM	GENOMIC	ILLUMINA	ERS5309205	ERP124941	['project.PHE-TB','sample.22013','run.22013','22471950','PRJEB41201','ERR4819193','ERS5309205','773303','SAMEA7552558','experiment.22013','ERX4689035','ERP124941']		2021-11-10T21:13:00.000Z			GBR	Europe																										404	404728030	169108916	PRJEB41201			84.72	1581163	35	lineage4.2.1	Sensitive	['diff','tbprofiler','CRyPTIC_PHE','input','tree']	tuberculosis: unclassified		Mycobacterium tuberculosis
SAMEA1569123	ERR212071	WGS	SC	ERX186736	Illumina HiSeq 2000	PAIRED	RANDOM	GENOMIC	ILLUMINA	ERS153922	ERP001072	['1838570','ERX186736','204548','ERP001072','SAMEA1569123','ERS153922','8010526-sc-2012-07-06T11:32:13Z-1447956','ERR212071','Karonga_Prevention_Study__KPS____whole_genome_sequencing_in_a_whole_population-sc-2011-12-13T10:33:26Z-2066','SC_EXP_8516_2#82','Karonga_Prevention_Study__KPS____whole_genome_sequ','PRJEB2794','SC_RUN_8516_2#82']	2008	2012-12-22T15:32:00.000Z			MWI	Africa	Karonga	sputum	Homo sapiens	3	human							S						S								309	309419400	151043966	PRJEB2794	Coll_2018		99.69	2813187	64	lineage4.3.4.2.1	Sensitive	['Menardo_2021','tbprofiler','Karonga_Prevention_Study','diff','Menardo_2018','input','tree','Napier_2020','Coll_2018']	tuberculosis: human-adapted	L4.3.4.2.1	Mycobacterium tuberculosis
SAMN15228696	SRR12006546	WGS	CHARLES DARWIN UNIVERSITY	SRX8539853	Illumina HiSeq 2500	PAIRED	RANDOM	GENOMIC	ILLUMINA	SRS6834655	SRP267157	['15228696','RB18MT13038_paired_R1.fastq.gz','RB18MT13038','PRJNA639216','SRR12006546','SRP267157','639216','bp0','SRS6834655','SAMN15228696','SRX8539853']	2013	2020-06-13T05:00:00.000Z			MYS	Asia	Kota Kinabalu		Homo sapiens	3	human																					336	336176003	167574265	PRJNA639216								input	tuberculosis: unclassified		Mycobacterium tuberculosis
SAMEA1101374	ERR2510197	WGS	UNIVERSIDAD PERUANA CAYETANO HEREDIA	ERX2529612	Illumina HiSeq 2000	PAIRED	RANDOM	GENOMIC	ILLUMINA	ERS2394513	ERP107940	['project.First_10k_genomes_study_set_2','10120825','experiment.3207','ERS2394513','sample.3207','PRJEB25971','ERX2529612','ERR2510197','SAMEA1101374','run.3207','493032','ERP107940']		2022-07-20T19:20:00.000Z			PER	South America												S						R								1005	1005239626	724505001	PRJEB25971	Walker_2022		99.59	1474336	34	lineage4.3.3	MDR-TB	['tbprofiler','Walker_2022','input','tree','diff','Napier_2020','CRyPTIC_UPCH']	tuberculosis: human-adapted	L4.3.3	Mycobacterium tuberculosis
SAMEA2535237	ERR553238	WGS	FZB	ERX512307	Illumina HiSeq 2500	PAIRED		GENOMIC	ILLUMINA	ERS458639	ERP010814	['PRJEB9680','ERR553238','ena-STUDY-FZB-22-06-2015-17:16:39:392-292','SAMEA2535237','3794375','ERS458639','1373-06','1373-06_genoscreen_genoscreen_2013-10-31_101bp','287903','ERP010814','ERX512307']		2015-06-25T07:06:00.000Z			DEU	Europe										R		R					S	R	R							963	963852292	612986893	PRJEB9680	CRyPTIC_WHO2021_PMC7612554		99.58	1665572	38	lineage2.2.1	MDR-TB	['Menardo_2021','Napier_2020','tbprofiler','diff','Walker_2022','input','Menardo_2018','tree']	tuberculosis: human-adapted	L2.2.1	Mycobacterium tuberculosis
SAMEA6474073	ERR3813605	WGS	PUBLIC HEALTH AGENCY OF SWEDEN	ERX3814960	Ion Torrent S5 XL	SINGLE	RANDOM	GENOMIC	ION_TORRENT	ERS4238563	ERP119364	['BELA_3b','SAMEA6474073','14111841','ena-STUDY-Public Health Agency of Sweden-14-01-2020-15:01:19:165-1943','PRJEB36203','ERR3813605','ERX3814960','614311','ena-EXPERIMENT-Public Health Agency of Sweden-14-01-2020-15:01:17:557-7','ERS4238563','ERP119364','ena-RUN-Public Health Agency of Sweden-14-01-2020-15:01:17:557-7']	2012-01	2020-02-27T03:54:00.000Z			BLR	Europe			Homo sapiens	3	human																					279	279530978	224264652	PRJEB36203								Menardo_2021	tuberculosis: human-adapted	L2	Mycobacterium tuberculosis
SAMN30543386	SRR21277583	WGS	SCHOOL OF PUBLIC HEALTH, FUDAN UNIVERSITY	SRX17286586	Illumina HiSeq 2500	PAIRED	RANDOM	GENOMIC	ILLUMINA	SRS14851266	SRP394436	['30543386','G158','SAMN30543386','bp0','G158_R1.fastq.gz','SRS14851266','874331','SRP394436','PRJNA874331','SRX17286586','SRR21277583']	2004	2022-08-29T16:23:00.000Z			CHN	Asia	Eastern China		Homo sapiens	3	human																					991	991522200	399422564	PRJNA874331								input	tuberculosis: unclassified		Mycobacterium tuberculosis
SAMEA115475033	ERR12861516	WGS	FZB	ERX12234327	NextSeq 2000	PAIRED		GENOMIC	ILLUMINA	ERS18730363	ERP155761	['ERX12234327','ERP155761','ena-EXPERIMENT-TAB-09-04-2024-07:38:17:243-277216','ERR12861516','42738103','ERS18730363','58e09715-988e-44b5-93dc-ec559775a03f','PRJEB70863','ena-RUN-TAB-09-04-2024-07:38:17:244-277217','22003243','1099072','SAMEA115475033']	2015	2024-08-03T20:38:00.000Z			DEU	Europe																										425	425937824	160987836	PRJEB70863									NTM: avium complex		Mycobacterium avium
SAMN41724140	SRR29440865	WGS	SAPPHE	SRX24953542	NextSeq 500	PAIRED	RANDOM	GENOMIC	ILLUMINA	SRS21657253	SRP514414	['SAMN41724140','SRS21657253','SRR29440865','41724140','SRP514414','1120504','1645444126','SRX24953542','PRJNA1120504','1645444126_R1.fastq.gz']	2016	2024-06-17T19:12:00.000Z			AUS	Oceania			Homo sapiens	3	human																					802	802946910	357279920	PRJNA1120504									tuberculosis: unclassified		Mycobacterium tuberculosis
SAMN05577076	SRR4034447	WGS	HARVARD MEDICAL SCHOOL	SRX2025746	Illumina HiSeq 2000	PAIRED	RANDOM	GENOMIC	ILLUMINA	SRS1620175	SRP082185	['5577076','781-L6B1_1.fastq.gz','SRP082185','SRX2025746','SRS1620175','PRJNA323744','SRR4034447','323744','P36-Lung6-B1','SAMN05577076']	2013-10	2016-08-16T02:32:00.000Z		29.6483 S 30.3318 E	ZAF	Africa	Kwazulu-Natal	lung	Homo sapiens	3	human																					400	400852436	284823677	PRJNA323744								['intrapatient_ZAF','input','Napier_2020','denylist']	tuberculosis: human-adapted	L4.3.2.1	Mycobacterium tuberculosis
SAMEA7562285	ERR4829846	WGS	SAN RAFFAELE SCIENTIFIC INSTITUTE	ERX4699830	NextSeq 500	PAIRED	RANDOM	GENOMIC	ILLUMINA	ERS5318919	ERP124983	['run.31552','ERP124983','experiment.31552','ERX4699830','project.Italy','sample.31552','ERR4829846','22477853','SAMEA7562285','ERS5318919','PRJEB41242','773309']		2021-11-11T07:58:00.000Z			ITA	Europe						S				S	S	S	S	S				S		S	S	S	S	S	S	328	328531388	123281439	PRJEB41242	['CRyPTIC_reuse_table','Walker_2022']		99.5	2075091	69	lineage2.2.1	Sensitive	['tree','CRyPTIC_reuse_table','Walker_2022','diff','input','CRyPTIC_SanRaffaele','tbprofiler']	tuberculosis: unclassified		Mycobacterium tuberculosis
SAMEA110051937	ERR9786614	WGS	INSTITUTE OF TROPICAL MEDICINE	ERX9333890	Illumina HiSeq 2500	PAIRED	RANDOM	GENOMIC	ILLUMINA	ERS12087379	ERP137916	['ena-RUN-TAB-27-05-2022-13:53:26:432-11889','SAMEA110051937','ena-EXPERIMENT-TAB-27-05-2022-13:53:26:432-11888','844815','ERS12087379','ERR9786614','PRJEB53138','0efe4541-10cd-4d79-a29f-96d29eadb5f3','ERP137916','29175463','ERX9333890','ECF-13-S113']	2013	2022-06-25T18:14:00.000Z			GMB	Africa		sputum	Homo sapiens	3	human																					463	463816856	242785155	PRJEB53138			99.36	1811298	84	lineage4.1.2.1	Sensitive	['tree','input','diff','tbprofiler','WGS_2011-2014_GMB']	tuberculosis: unclassified		Mycobacterium tuberculosis
SAMN04276811	SRR3724670	WGS	BI	SRX1881772	Illumina HiSeq 2500	SINGLE	PCR	GENOMIC	ILLUMINA	SRS1528229	SRP077478	['SRP077478','BI_340','300846','PRJNA300846','SRS1528229','4276811','SRX1881772','SRR3724670','SAMN04276811','G04052']		2016-06-28T11:20:00.000Z			COD	Africa		sputum	Homo sapiens	3	human																					416	416113334	199190914	PRJNA300846			93.47	1333103	26	lineage4.7	Sensitive	['tbprofiler','IeDEA','diff','input','Menardo_2021']	tuberculosis: human-adapted	L4	Mycobacterium tuberculosis
G2119													2017				ESP	Europe	province of Valencia					S					S																				No	99.74	2512092	122	lineage4.7	Sensitive	['TGU','diff','input','tree','tbprofiler']	tuberculosis: unclassified		Mycobacterium tuberculosis
SAMN08215013	SRR6397816	WGS	BC CENTRE FOR DISEASE CONTROL PUBLIC HEALTH LABORATORY	SRX3490842	HiSeq X Ten	PAIRED	RANDOM	GENOMIC	ILLUMINA	SRS2774722	SRP119652	['8215013','BC08-Mtb020_1.fastq.gz','413593','SRX3490842','SRP119652','PRJNA413593','BC08-Mtb020','SRR6397816','SRS2774722','SAMN08215013']	2008	2017-12-24T18:35:00.000Z		49.15 N 123.7 W	CAN	North America	British Columbia		Homo sapiens	3	human					S		S						S	S							912	912671750	454157020	PRJNA413593	CRyPTIC_WHO2021_PMC7612554		99.67	1768411	50	lineage4.4.1.1	Sensitive	['tbprofiler','diff','Napier_2020','Walker_2022','tree','input']	tuberculosis: human-adapted	L4	Mycobacterium tuberculosis
SAMEA2534844	ERR552713	WGS	FZB	ERX511782	Illumina HiSeq 2500	PAIRED		GENOMIC	ILLUMINA	ERS458246	ERP010814	['ERR552713','9211-06_genoscreen_genoscreen_2013-10-31_101bp','ERP010814','ena-STUDY-FZB-22-06-2015-17:16:39:392-292','9211-06','ERS458246','SAMEA2534844','3794174','PRJEB9680','ERX511782','287903']		2015-06-25T07:36:00.000Z			DEU	Europe										S		S					S	S	S							551	551748658	366669592	PRJEB9680	CRyPTIC_WHO2021_PMC7612554		99.53	1496669	31	lineage4.1.2.1	Sensitive	['tree','Walker_2022','Menardo_2021','Napier_2020','tbprofiler','input','Menardo_2018','diff']	tuberculosis: human-adapted	L4.1.2.1	Mycobacterium tuberculosis
SAMN08913267	SRR6982362	WGS	SAN RAFFAELE	SRX3922665	Illumina MiSeq	PAIRED	RANDOM	GENOMIC	ILLUMINA	SRS3157279	SRP128089	['bp0','SAMN08913267','PRJNA428596','TRL0081331_WGS','SRX3922665','SRS3157279','SRP128089','SRR6982362','428596','8913267','TRL0081331','TRL0081331_S19.gatk.bam']		2018-04-11T05:54:00.000Z							Homo sapiens	3	human																					248	248588112	164116420	PRJNA428596								input	tuberculosis: unclassified		Mycobacterium tuberculosis
SAMN30185179	SRR20958093	WGS	UNIVERSIDAD DE ANTIOQUIA	SRX16976729	Illumina NovaSeq 6000	PAIRED	RANDOM	GENOMIC	ILLUMINA	SRS14563558	SRP390379	['clean_KDPD025_1.fastq.gz','SRX16976729','bp0','30185179','SRR20958093','MtbKDPD025','867148','SRP390379','SRS14563558','SAMN30185179','KDPD025','PRJNA867148']	2022	2022-08-08T08:12:00.000Z		6.26 N 75.5669 W	COL	South America		sputum	Homo sapiens	3	human																					2331	2331735724	718828848	PRJNA867148			99.74	1891976	64	lineage4.3.3	Sensitive	['tbprofiler','standford','input','diff','tree']	tuberculosis: unclassified		Mycobacterium tuberculosis
SAMEA115743924	ERR13267730	WGS	UNIVERSITY OF OXFORD, NUFFIELD DEPARTMENT OF MEDIC	ERX12638156	NextSeq 500	PAIRED	RANDOM PCR	GENOMIC	ILLUMINA	ERS20253808	ERP161058	['ERP161058','ERR13267730','webin-reads-97d446f0847b','1124794','ERX12638156','41869954','SAMEA115743924','b28b5ff0-515d-42d2-bc0f-19e45ec26bb9','ERS20253808','PRJEB76547','97d446f0847b']	2020	2024-08-07T22:17:00.000Z			DEU	Europe																										632	632879899	268057343	PRJEB76547								CRyPTIC_2024	tuberculosis: unclassified		Mycobacterium tuberculosis
SAMEA4744473	ERR2653061	WGS	NORWEGIAN INSTITUTE OF PUBLIC HEALTH	ERX2669515	Illumina MiSeq	PAIRED	RANDOM	GENOMIC	ILLUMINA	ERS2564584	ERP109440	['ERS2564584','ERP109440','ERX2669515','SAMEA4744473','476915','PRJEB27366','ena-EXPERIMENT-NORWEGIAN INSTITUTE OF PUBLIC HEALTH-19-06-2018-13:51:32:581-148','BRZ-82','ena-STUDY-NORWEGIAN INSTITUTE OF PUBLIC HEALTH-19-06-2018-13:52:22:783-854','ERR2653061','9579004','ena-RUN-NORWEGIAN INSTITUTE OF PUBLIC HEALTH-19-06-2018-13:51:32:581-148']	2008	2018-07-12T08:58:00.000Z			BRA	South America			Homo sapiens	3	human																					359	359553952	141480140	PRJEB27366			99.34	1748273	54	lineage4.1.2.1	MDR-TB	['input','standford','Nimmo_2024','tbprofiler','diff','tree']	tuberculosis: human-adapted	L4	Mycobacterium tuberculosis
SAMEA115738317	ERR13260574	WGS	UNIVERSITY OF OXFORD, NUFFIELD DEPARTMENT OF MEDIC	ERX12630987	Illumina NovaSeq 6000	PAIRED	RANDOM PCR	GENOMIC	ILLUMINA	ERS20247961	ERP161058	['PRJEB76547','ERX12630987','1124794','SAMEA115738317','b28b5ff0-515d-42d2-bc0f-19e45ec26bb9','ERR13260574','webin-reads-0157a08736d2','0157a08736d2','ERP161058','ERS20247961','41857421']	2021	2024-08-04T17:14:00.000Z			PER	South America																										1099	1099825714	346795711	PRJEB76547								CRyPTIC_2024	tuberculosis: unclassified		Mycobacterium tuberculosis
SAMEA7544453	ERR4811393	WGS	SAN RAFFAELE SCIENTIFIC INSTITUTE	ERX4680939	NextSeq 500	PAIRED	RANDOM	GENOMIC	ILLUMINA	ERS5301111	ERP124936	['experiment.13100','sample.13100','project.Wildtype','PRJEB41196','run.13100','SAMEA7544453','ERS5301111','22464289','ERP124936','ERX4680939','773298','ERR4811393']		2021-11-10T05:47:00.000Z										S				S	S	S	S	S				S		S	S	S	S	S	S	300	300331021	136347687	PRJEB41196	CRyPTIC_reuse_table		99.55	1909266	57	lineage4.6.2.2	Sensitive	['input','CRyPTIC_SanRaffaele','CRyPTIC_reuse_table','diff','tbprofiler','tree']	tuberculosis: unclassified		Mycobacterium tuberculosis
SAMEA3449895	ERR2517529	WGS	RIVM	ERX2536745	Illumina HiSeq 2500	PAIRED	RANDOM	GENOMIC	ILLUMINA	ERS2402207	ERP107973	['ERS2402207','project.First_10k_genomes_study_set_10','10126866','ERR2517529','experiment.9509','SAMEA3449895','run.9509','ERX2536745','ERP107973','493040','PRJEB26002','sample.9509']		2022-07-25T01:45:00.000Z			NLD	Europe										S		S					S	S	S							340	340700712	172188825	PRJEB26002	Walker_2022							['Napier_2020','input','CRyPTIC_RIVM','Walker_2022']	tuberculosis: human-adapted	L4.3.2	Mycobacterium tuberculosis
SAMN33061933	SRR23340071	WGS	DEPARTMENT OF ENVIRONMENTAL MICROBIOLOGY AND BIOTECHNOLOGY	SRX19282066	Illumina NovaSeq 6000	PAIRED	RANDOM	GENOMIC	ILLUMINA	SRS16683740	SRP420952	['33061933','SRP420952','931475','SRX19282066','NG-26667_DLT82_lib451910_7204_1_1.fastq.gz','bp0','DLT82','PRJNA931475','SAMN33061933','SRS16683740','SRR23340071']	2020	2023-02-04T07:25:00.000Z			LTY	Europe			Homo sapiens	3	human																					2253	2253212034	730232266	PRJNA931475			99.74	1857449	64	lineage4.3.3	Pre-XDR-TB	['diff','tree','tbprofiler','input']	tuberculosis: unclassified		Mycobacterium tuberculosis
SAMEA112805865	ERR11082148	WGS	FZB	ERX10529517	NextSeq 500	PAIRED		GENOMIC	ILLUMINA	ERS14813411	ERP010814	['ERS14813411','PRJEB9680','287903','ERP010814','ena-STUDY-FZB-22-06-2015-17:16:39:392-292','ena-RUN-TAB-22-03-2023-09:39:46:293-142613','6767-01','ERX10529517','ena-EXPERIMENT-TAB-22-03-2023-09:39:46:293-142612','SAMEA112805865','33893962','ERR11082148']		2023-07-21T05:47:00.000Z																														845	845694790	373466817	PRJEB9680			99.65	1667859	54	lineage4.7	Sensitive	['tree','diff','input','tbprofiler']	tuberculosis: unclassified		Mycobacterium tuberculosis
SAMN16521389	SRR12882273	WGS	SWISSTPH	SRX9347958	Illumina MiSeq	PAIRED		GENOMIC	ILLUMINA	SRS7570943	SRP288262	['bp0','670836','16521389','SRX9347958','NT391_1.fastq.gz','SRP288262','SAMN16521389','G00169','PRJNA670836','SRS7570943','SRR12882273']		2020-10-23T06:25:00.000Z			AUS	Oceania		sputum	Homo sapiens	3	human																					343	343772596	207343669	PRJNA670836			99.1	1015688	38	lineage1.2.2.2	Sensitive	['diff','tbprofiler','input','tree']	tuberculosis: unclassified		Mycobacterium tuberculosis
SAMEA112800022	ERR11049924	WGS	FZB	ERX10496714	NextSeq 500	PAIRED		GENOMIC	ILLUMINA	ERS14807568	ERP010814	['ERX10496714','ERS14807568','ena-RUN-TAB-21-03-2023-10:57:59:722-106108','ena-STUDY-FZB-22-06-2015-17:16:39:392-292','20007489','287903','ena-EXPERIMENT-TAB-21-03-2023-10:57:59:722-106107','SAMEA112800022','33852078','ERP010814','ERR11049924','PRJEB9680']		2023-07-20T21:58:00.000Z																														733	733994681	324695892	PRJEB9680			99.46	1706321	56	lineage2.2.1	Sensitive	['diff','tbprofiler','tree','input']	tuberculosis: unclassified		Mycobacterium tuberculosis
SAMEA115750070	ERR13290916	WGS	UNIVERSITY OF OXFORD, NUFFIELD DEPARTMENT OF MEDIC	ERX12661402	Illumina NovaSeq 6000	PAIRED	RANDOM PCR	GENOMIC	ILLUMINA	ERS20266357	ERP161058	['webin-reads-e2131244cb39','SAMEA115750070','e2131244cb39','ERR13290916','1124794','b28b5ff0-515d-42d2-bc0f-19e45ec26bb9','ERS20266357','41909028','ERX12661402','ERP161058','PRJEB76547']	2020	2024-08-10T09:43:00.000Z			TWN	Asia																										691	691747610	221521048	PRJEB76547								CRyPTIC_2024	tuberculosis: unclassified		Mycobacterium tuberculosis
SAMEA8718910	ERR8975785	WGS	CTB/NICD	ERX5544014	Illumina NovaSeq 6000	PAIRED	RANDOM	GENOMIC	ILLUMINA	ERS6403355	ERP128647	['sample.29345','run.29345.1','ERR8975785','773351','SAMEA8718910','experiment.29345','26339879','ERX5544014','ERP128647','PRJEB44577','project.Wellcome_clinical_isolates_site10','ERS6403355']		2022-03-15T07:43:00.000Z			ZAF	Africa						S				R	R	R	S	R				R		S	S	S	R	S	R	1081	1081831044	345083598	PRJEB44577	CRyPTIC_reuse_table		99.53	1843015	63	lineage4.1.1.3	Pre-XDR-TB	['CRyPTIC_CTB-NICD','tbprofiler','tree','input','CRyPTIC_reuse_table','diff']	tuberculosis: unclassified		Mycobacterium tuberculosis
SAMN41724491	SRR29441121	WGS	SAPPHE	SRX24953286	NextSeq 500	PAIRED	RANDOM	GENOMIC	ILLUMINA	SRS21656996	SRP514414	['PRJNA1120504','SRS21656996','SAMN41724491','SRR29441121','2131803206_R1.fastq.gz','41724491','SRX24953286','SRP514414','1120504','2131803206']	2021	2024-06-17T19:14:00.000Z			AUS	Oceania			Homo sapiens	3	human																					984	984316754	432213229	PRJNA1120504									tuberculosis: unclassified		Mycobacterium tuberculosis
SAMEA2534721	['ERR552545','ERR552546']	WGS		['ERX511615','ERX511614']	Illumina HiSeq 2500	PAIRED		GENOMIC	ILLUMINA	ERS458123		['3084-05_lib1103_hpi_2013-12-19_150bp','3084-05','ERR552545','3794107','287903','ERS458123','SAMEA2534721','ERR552546','ERP010814','ERX511614','PRJEB9680','ERX511615','3084-05_lib1103_hpi_2013-11-11_150bp','ena-STUDY-FZB-22-06-2015-17:16:39:392-292']					UZB	Asia						R	R			R		R					R	R	R				S			494	494869800	278902121	PRJEB9680	CRyPTIC_WHO2021_PMC7612554		99.54	2694226	92	lineage2.2.1	MDR-TB	['tree','Napier_2020','diff','Walker_2022','input','Menardo_2018','tbprofiler']	tuberculosis: human-adapted	L2.2.1	Mycobacterium tuberculosis
SAMN42034035	SRR29539493	WGS	NIAID TB PORTALS PROGRAM	SRX25046641	NextSeq 2000	PAIRED	RANDOM	GENOMIC	ILLUMINA	SRS21743789	SRP515897	['SRX25046641','SRS21743789','PRJNA1074785','24223','SAMN42034035','TBPO-4896_lib54083_nextseq_ny0071_151bp.filtered_2_bwa.1.fastq.gz','1074785','SRR29539493','42034035','SRP515897']	2021	2024-06-25T13:39:00.000Z		48.3794 N 31.1656 E	UKR	Europe		sputum	Homo sapiens	3	human																					427	427115580	143694374	PRJNA1074785									tuberculosis: unclassified		Mycobacterium tuberculosis
SAMN07658720	SRR6044884	WGS	MODMEDMICOXFORD	SRX3191962	Illumina MiSeq	PAIRED	RANDOM	GENOMIC	ILLUMINA	SRS2519646	SRP117784	['SAMN07658720','MMMOSAM:b8f8b273-dcf9-4480-af87-8000031b3fe5','PRJNA401515','7658720','MMMOSRA:b8f8b273-dcf9-4480-af87-8000031b3fe5','SRP117784','401515','SRR6044884','SRX3191962','SRS2519646']	2016	2017-10-27T16:09:00.000Z			GBR	Europe	Oxford		Homo sapiens	3	human					S		S					S	S								509	509057309	330176279	PRJNA401515	CRyPTIC_WHO2021_PMC7612554		99.22	1305373	42	lineage3.1.1	Sensitive	['diff','input','Walker_2022','tbprofiler','tree','Napier_2020']	tuberculosis: human-adapted	L3.1.1	Mycobacterium tuberculosis
SAMEA7526616	ERR4798062	WGS	FOUNDATION FOR MEDICAL RESEARCH INDIA	ERX4667481	NextSeq 500	PAIRED	RANDOM	GENOMIC	ILLUMINA	ERS5283089	ERP124850	['project.Mumbai','22460179','SAMEA7526616','773292','experiment.13055','run.13055','ERR4798062','ERP124850','sample.13055','ERS5283089','PRJEB41116','ERX4667481']		2021-11-09T23:05:00.000Z			IND	Asia	Mumbai					S	S				S		S	S							S		S	S		498	498201600	218933596	PRJEB41116	Walker_2022							['CRyPTIC_IND','input','Walker_2022']	tuberculosis: unclassified		Mycobacterium tuberculosis
SAMEA4706601	ERR3439338	WGS	WELLCOME SANGER INSTITUTE	ERX3461358	Illumina HiSeq X Ten	PAIRED	RANDOM	GENOMIC	ILLUMINA	ERS2526763	ERP021867	['SC_RUN_26268_2#117','ERX3461358','PRJEB19799','ERP021867','ERS2526763','12303975','480613','SAMEA4706601','Exploring_the_richness_of_Mycobacterium_bovis_strain_diversity-sc-4667','SC_EXP_26268_2#117','ERR3439338','85e52550-5454-11e8-bf7f-3c4a9275d6c8']		2019-07-18T09:26:00.000Z			GBR	Europe																										164	164139114	39254057	PRJEB19799			99.36	880503	30	La1.8.1	Other	['tbprofiler','bovis_GBR','input','diff','tree']	tuberculosis: animal-adapted	La1	Mycobacterium bovis
SAMN40465995	SRR28351247	WGS	FIND, THE FOUNDATION FOR INNOVATIVE NEW DIAGNOSTICS	SRX23956570	Illumina HiSeq X	PAIRED	RANDOM	GENOMIC	ILLUMINA	SRS20756915	SRP495384	['SRX23956570','SAMN40465995','1087582','SRS20756915','40465995','TB034030010_R1.fastq.gz','PRJNA1087582','SRP495384','SRR28351247','TB034030010','WGS-TB034030010']	2019-08	2024-03-15T05:39:00.000Z			MDA	Europe		sputum	Homo sapiens	3	human																					1900	1900153498	784874983	PRJNA1087582			99.69	1732008	56	lineage4.2.1	MDR-TB	['tbprofiler','input','diff','tree']	tuberculosis: unclassified		Mycobacterium tuberculosis
SAMN31674254	SRR22249716	WGS	INSTITUTE OF CLINICAL PATHOLOGY AND MEDICAL RESEARCH	SRX18226644	NextSeq 500	PAIRED	RANDOM	GENOMIC	ILLUMINA	SRS15722991	SRP407089	['SRR22249716','SRX18226644','SAMN31674254','21-002-0204','SRS15722991','bp0','899911','PRJNA899911','31674254','21-002-0204_1.fastq.gz','SRP407089']	2021	2022-11-09T19:19:00.000Z			AUS	Oceania	NSW		Homo sapiens	3	human																					543	543716247	222450604	PRJNA899911			99.62	1957592	66	lineage3.1.2.1	HR-TB	['tbprofiler','input','tree','diff']	tuberculosis: unclassified		Mycobacterium tuberculosis
SAMEA115739106	ERR13261324	WGS	UNIVERSITY OF OXFORD, NUFFIELD DEPARTMENT OF MEDIC	ERX12631737	NextSeq 500	PAIRED	RANDOM PCR	GENOMIC	ILLUMINA	ERS20248849	ERP161058	['41858017','ERR13261324','b28b5ff0-515d-42d2-bc0f-19e45ec26bb9','1124794','SAMEA115739106','ERX12631737','PRJEB76547','webin-reads-2934e1932da7','ERS20248849','2934e1932da7','ERP161058']	2020	2024-08-04T19:01:00.000Z			IND	Asia																										954	954520644	405253299	PRJEB76547								CRyPTIC_2024	tuberculosis: unclassified		Mycobacterium tuberculosis
SAMEA7561842	ERR4829404	WGS	SAN RAFFAELE SCIENTIFIC INSTITUTE	ERX4699388	NextSeq 500	PAIRED	RANDOM	GENOMIC	ILLUMINA	ERS5318477	ERP124983	['22477411','PRJEB41242','ERS5318477','project.Italy','sample.26627','run.26627','SAMEA7561842','ERP124983','experiment.26627','ERX4699388','773309','ERR4829404']		2021-11-11T07:04:00.000Z			ITA	Europe						S				S	S	S	S	R				S		S	S	S	R	S		199	199901954	75447681	PRJEB41242	['CRyPTIC_reuse_table','Walker_2022']		99.57	1305601	42	lineage4.8	Other	['Walker_2022','tree','CRyPTIC_SanRaffaele','diff','input','tbprofiler','CRyPTIC_reuse_table']	tuberculosis: unclassified		Mycobacterium tuberculosis
SAMEA5569881	ERR3287688	WGS	UNIVERSIDAD PERUANA CAYETANO HEREDIA, PERU	ERX3314197	Illumina HiSeq 4000	PAIRED	RANDOM	GENOMIC	ILLUMINA	ERS3371903	ERP114885	['ERR3287688','ERS3371903','ERP114885','11622166','ERX3314197','experiment.11714','PRJEB32234','SAMEA5569881','sample.11714','project.Gates_clinical_isolates_Peru','542465','run.11714']		2021-11-03T09:43:00.000Z			PER	South America						S	S			R	S	R	S	S				R	S	S	S	S	S	S	R	659	659573400	271470077	PRJEB32234	['Walker_2022','CRyPTIC_reuse_table']		99.86	1777093	61	lineage4.3.4.2	MDR-TB	['Walker_2022','tree','CRyPTIC_UPCH','diff','input','CRyPTIC_reuse_table','tbprofiler']	tuberculosis: unclassified		Mycobacterium tuberculosis
SAMEA115884082	ERR13439855	WGS	TBGROUP-OUCRU	ERX12810014	Illumina MiSeq	PAIRED	RANDOM	GENOMIC	ILLUMINA	ERS20804193	ERP162839	['2f26bad7-01d3-46cc-8082-400c4f87fc42','ERX12810014','SAMEA115884082','ERS20804193','PRJEB78540','ena-SAMPLE-TAB-31-07-2024-04:33:19:402-56448','ERP162839','ena-EXPERIMENT-TAB-01-08-2024-09:32:36:966-121847','43032633','1144051','ERR13439855','ena-RUN-TAB-01-08-2024-09:32:36:967-121848']	2010	2024-08-21T01:38:00.000Z			VNM	Asia																										595	595460973	291077727	PRJEB78540									tuberculosis: unclassified		Mycobacterium tuberculosis
SAMN37457609	SRR26112251	WGS	WADSWORTH CENTER	SRX21826664	Illumina MiSeq	PAIRED	RANDOM	GENOMIC	ILLUMINA	SRS18926272	SRP338930	['SAMN37457609','SRP338930','IDR2100088904-01-01','SRR26112251','SRS18926272','IDR2100088904-01-01.R1.fastq.gz','IDR2100088904','PRJNA766641','766641','37457609','SRX21826664']	2021	2023-09-19T16:18:00.000Z			USA	North America	New York state	sputum	Homo sapiens	3	human																					641	641251788	370505251	PRJNA766641									tuberculosis: unclassified		Mycobacterium tuberculosis
SAMN19657829	SRR14782682	WGS	SIMON FRASER UNIVERSITY	SRX11115777	NextSeq 500	PAIRED	RANDOM	GENOMIC	ILLUMINA	SRS9179763	SRP323639	['SRS9179763','bp0','736718','TB-111-24592-18F_S225_R1_001.fastq.gz','TB-111-24592-18F_S225','SRR14782682','SRX11115777','PRJNA736718','SAMN19657829','19657829','SRP323639']	2018	2021-06-12T00:02:00.000Z		47.03278 N 28.89972 E	MDA	Europe			Homo sapiens	3	human																					507	507222892	208906510	PRJNA736718			99.53	1636589	55	lineage2.2.1	Other	['input','tree','diff','tbprofiler']	tuberculosis: unclassified		Mycobacterium tuberculosis
SAMEA923217	ERR040078	WGS	SC	ERX017215	Illumina HiSeq 2000	PAIRED	RANDOM	GENOMIC	ILLUMINA	ERS023673	ERP000259	['ERP000259','SC_RUN_6280_5#4','SC_EXP_6280_5#4','Mycobacterium avium subspecies paratuberculosis diversity-sc-2010-07-05','PRJEB2204','MAPMRI0122-sc-2011-02-23-1081557','203896','ERR040078','ERX017215','ERS023673','699437','SAMEA923217']	2006	2014-09-02T01:25:00.000Z			GBR	Europe	Wales		Bos taurus	2	domestic cattle																					1054	1054065000	627714339	PRJEB2204									NTM: avium complex		Mycobacterium avium subsp. paratuberculosis
SAMN14481166	SRR11444331	WGS	NOGUCHI MEMORIAL INSTITUTE FOR MEDICAL RESEARCH - UNIVERSITY OF GHANA	SRX8022218	Illumina HiSeq 2500	SINGLE	RANDOM	GENOMIC	ILLUMINA	SRS6395084	SRP254440	['bp0','G26787','SRP254440','TBNm 1636','SRX8022218','14481166','PRJNA616081','SRR11444331','G26787.R1.fastq.gz','SRS6395084','SAMN14481166','616081']	2013	2020-03-29T08:55:00.000Z		5.63 N 0.18 W	GHA	Africa			Homo sapiens	3	human																					407	407934198	193265431	PRJNA616081									tuberculosis: unclassified		Mycobacterium tuberculosis
SAMEA95536918	ERR1873549	WGS	UNIVERSITY OF CAPE TOWN	ERX1934074	Illumina HiSeq 2000	PAIRED	size fractionation	GENOMIC	ILLUMINA	ERS1565497	ERP015827	['ERP015827','ERX1934074','ena-EXPERIMENT-UNIVERSITY OF CAPE TOWN-07-03-2017-11:20:02:665-161','374682','ena-RUN-UNIVERSITY OF CAPE TOWN-07-03-2017-11:20:02:665-161','ena-STUDY-UNIVERSITY OF CAPE TOWN-31-05-2016-14:43:35:710-24','R7288_LFO46Pool105_3311__L5_AAGACGGA_L005','PRJEB14199','6553387','SAMEA95536918','ERR1873549','ERS1565497']	2009	2017-03-12T14:10:00.000Z			ZAF	Africa		sputum	Homo sapiens	3	human																					481	481271600	332341821	PRJEB14199								['input','Menardo_2021','R-XDR_ZAF']	tuberculosis: human-adapted	L2	Mycobacterium tuberculosis
SAMN02419678	['SRR1163204','SRR1169040','SRR1172393','SRR1163399']	WGS		['SRX470604','SRX466167']	Illumina HiSeq 2000	PAIRED	RANDOM	GENOMIC	ILLUMINA	SRS553936		['229720','C3R2YACXX140127.4.Illumina_P5-Fanip_P7-Nifoj.bam','SRR1163399','2528629.WR39448.Pond-315639.C3R2YACXX140127.P','PRJNA229720','2528629.WR39450.Solexa-215472.C38PYACXX140203.P','SRR1172393','SRX466167','C38PYACXX140203.4.tagged_355.bam','2419678','SRP036817','SAMN02419678','C3R2YACXX140127.3.Illumina_P5-Fanip_P7-Nifoj.bam','SRR1169040','SRS553936','PRJNA200335','SRX470604','SRR1163204','C38PYACXX140203.5.tagged_355.bam','XTB13-255']					BLR	Europe		As reported: excreted bodily substance	Homo sapiens	3	human																					2029	2030670044	1080862310	PRJNA229720			99.63	5907113	133	lineage4.3.3	Pre-XDR-TB	['tbprofiler','Napier_2020','input','diff','Menardo_2021','Menardo_2018','tree']	tuberculosis: human-adapted	L4.3.3	Mycobacterium tuberculosis
SAMN07766488	SRR6152695	WGS	BC CENTRE FOR DISEASE CONTROL PUBLIC HEALTH LABORATORY	SRX3264705	HiSeq X Ten	PAIRED	RANDOM	GENOMIC	ILLUMINA	SRS2576925	SRP119652	['7766488','BC14-Mtb416','SRR6152695','SRS2576925','PRJNA413593','SAMN07766488','SRP119652','BC14-Mtb416_2.fastq.gz','SRX3264705','413593']	2014	2017-10-11T04:10:00.000Z		49.15 N 123.7 W	CAN	North America	British Columbia		Homo sapiens	3	human					S		R					S	S	S							723	723283750	337574464	PRJNA413593	CRyPTIC_WHO2021_PMC7612554		98.87	1820550	37	lineage1.2.1.2.1	HR-TB	['input','tree','Napier_2020','Walker_2022','diff','tbprofiler']	tuberculosis: human-adapted	L1	Mycobacterium tuberculosis
SAMN42882937	SRR30180360	WGS	TAIWAN CENTERS OF DISEASE CONTROL	SRX25646369	Illumina MiSeq	PAIRED	RANDOM	GENOMIC	ILLUMINA	SRS22289656	SRP525189	['42882937','22MDR_246_F.fastq.gz','SRR30180360','SRS22289656','1141184','PRJNA1141184','SRX25646369','SRP525189','TWCDCMDR_246','SAMN42882937','S246']		2024-08-08T21:33:00.000Z		25.02 N 121.280 E	TWN	Asia		lung	Homo sapiens	3	human																					497	497822490	279447432	PRJNA1141184									tuberculosis: unclassified		Mycobacterium tuberculosis
SAMN40099074	SRR28119732	WGS	SHANDONG SECOND MEDICAL UNIVERSITY	SRX23764594	Illumina NovaSeq 6000	PAIRED	RANDOM	GENOMIC	ILLUMINA	SRS20590029	SRP492016	['D106061','bp0','Mycobacterium tuberculosis complex-61','SRR28119732','PRJNA1080043','SRP492016','1080043','40099074','D106145_combined_R1.fastq.gz','SRS20590029','SAMN40099074','SRX23764594']		2024-02-27T13:48:00.000Z			CHN	Asia	Shijiazhuang		Homo sapiens	3	human																					2877	2877645600	932827510	PRJNA1080043			99.45	1829907	57	lineage4.5	HR-TB	['diff','tbprofiler','tree','input']	tuberculosis: human-adapted	L4	Mycobacterium tuberculosis	H37Rv
SAMN09812463	SRR7851327	WGS	INRA	SRX4702114	Illumina HiSeq 2500	PAIRED	RANDOM	GENOMIC	ILLUMINA	SRS3788415	SRP161870	['485121','9812463','SRP161870','D11','SRS3788415','SAMN09812463','11Z003183','PRJNA485121','D11_AAGAGGCA-AGAGTAGA_L002_R1_001_1.fastq','SRR7851327','SRX4702114']	2011	2018-09-17T03:56:00.000Z			FRA	Europe		As reported: inidividual domestic animal belonging to a herd, animal infected tissue/organ, France, Whole Organism		3																						363	363909868	236649360	PRJNA485121			99.35	1500845	34	La1.8.2	Other	['tbprofiler','tree','input','diff']	tuberculosis: animal-adapted	La1	Mycobacterium bovis
SAMN31423580	SRR22048312	WGS	NATIONAL INSTITUTE OF INFECTIOUS DISEASES "L. SPALLANZANI"	SRX18029606	NextSeq 500	PAIRED	RANDOM	GENOMIC	ILLUMINA	SRS15536614	SRP373287	['SAMN31423580','bp0','PRJNA834606','SRP373287','834606','31423580','SRR22048312','SP317','SRS15536614','SP317_S17_L001_R1_001.fastq.gz','SRX18029606']	2016	2022-10-26T15:28:00.000Z		41.86 N 12.45 E	ITA	Europe	Rome	sputum	Homo sapiens	3	human																					2200	2200687856	1051449777	PRJNA834606			99.46	1469417	47	lineage3	Other	['tbprofiler','diff','input','tree']	tuberculosis: unclassified		Mycobacterium tuberculosis
SAMN03287575	SRR1765877	WGS	DUKE	SRX847416	Illumina HiSeq 2500	PAIRED	RANDOM	GENOMIC	ILLUMINA	SRS822889	SRP052576	['272873','SRX847416','GG-152-12','SAMN03287575','PRJNA272873','SRS822889','SRR1765877','SRP052576','3287575']	2012	2015-01-19T11:14:00.000Z		14.633 N 90.5 W	GTM	North America			Homo sapiens	3	human																					2157	2157615530	1297099894	PRJNA272873								['standford','Nimmo_2024','input']	tuberculosis: human-adapted	L2	Mycobacterium tuberculosis
SAMEA14269076	ERR9896096	WGS	UMR1137	ERX9438899	Illumina MiSeq	PAIRED	RANDOM	GENOMIC	ILLUMINA	ERS11871722	ERP137101	['ERX9438899','ERP137101','SAMEA14269076','31957422','ERR9896096','a7ce26b1-625b-47b7-a10e-d0c77996da39','ERS11871722','webin-reads-429','PRJEB52390','429','906841']	2018	2022-12-15T21:08:00.000Z			FRA	Europe		lymph node	Homo sapiens	3	human																					331	331421131	205700256	PRJEB52390			99.14	876215	35	La1.8.2	Other	['input','tree','diff','tbprofiler']	tuberculosis: unclassified		Mycobacterium tuberculosis
SAMN03300375	SRR1792017	WGS	USDA-NVSL-DBL	SRX867679	Illumina MiSeq	PAIRED	RANDOM	GENOMIC	ILLUMINA	SRS838737	SRP053287	['SRR1792017','SRS838737','SRP053287','250: 06-5439_files','06-5439','250: 06-5439','3300375','PRJNA251692','SRX867679','251692','SAMN03300375']	2006	2015-02-23T14:33:00.000Z							Bos taurus	2	domestic cattle																					832	832284887	533241338	PRJNA251692			98.87	1376502	67	La1.8.1	Other	['tbprofiler','tree','diff','input']	tuberculosis: animal-adapted	La1	Mycobacterium bovis
SAMN31673424	SRR22251769	WGS	INSTITUTE OF CLINICAL PATHOLOGY AND MEDICAL RESEARCH	SRX18228560	NextSeq 500	PAIRED	RANDOM	GENOMIC	ILLUMINA	SRS15724842	SRP407089	['SRS15724842','SAMN31673424','SRR22251769','bp0','19-1773-0003_1.fastq.gz','PRJNA899911','899911','SRP407089','31673424','SRX18228560','19-1773-0003']	2019	2022-11-10T00:00:00.000Z			AUS	Oceania	NSW		Homo sapiens	3	human																					251	251881797	120794448	PRJNA899911			98.92	1804830	52	lineage2.2.1.1	Sensitive	['diff','tree','tbprofiler','input']	tuberculosis: unclassified		Mycobacterium tuberculosis
SAMEA8996355	['ERR6375138','ERR6375137']	WGS		['ERX6005010','ERX6005009']	Illumina HiSeq 2500	PAIRED		GENOMIC	ILLUMINA	ERS6679045		['G26570','PRJEB46653','ERX6005010','20724434','ena-RUN-UNIVERSITY OF BASEL, SWITZERLAND-28-07-2021-09:51:45:097-24','ena-RUN-UNIVERSITY OF BASEL, SWITZERLAND-28-07-2021-09:51:45:097-23','ERP130861','ERR6375138','ena-STUDY-UNIVERSITY OF BASEL, SWITZERLAND-27-07-2021-13:57:17:811-693','ERX6005009','ena-EXPERIMENT-UNIVERSITY OF BASEL, SWITZERLAND-28-07-2021-09:51:45:097-24','ERR6375137','ena-EXPERIMENT-UNIVERSITY OF BASEL, SWITZERLAND-28-07-2021-09:51:45:097-23','753397','ERS6679045','SAMEA8996355']																																606	606943070	281930650	PRJEB46653			99.55	4077556	116	La3	Sensitive	['diff','input','tbprofiler','tree']	tuberculosis: animal-adapted	La3	Mycobacterium orygis
SAMEA12854582	ERR11245590	WGS	SWISS TROPICAL AND PUBLIC HEALTH INSTITUTE	ERX10653794	Illumina NovaSeq 6000	SINGLE	RANDOM	GENOMIC	ILLUMINA	ERS10461471	ERP135175	['ERX10653794','930268','34308150','ena-RUN-TAB-17-04-2023-19:57:14:657-7278','ERS10461471','ERP135175','ERR11245590','G43719','8cc6b8bd-130a-4c76-a0b2-3197bafe5cc6','PRJEB50582','SAMEA12854582','ena-EXPERIMENT-TAB-17-04-2023-19:57:14:656-7277']	2015	2023-07-27T11:28:00.000Z			GEO	Asia		sputum																								329	329820954	117379663	PRJEB50582									tuberculosis: unclassified		Mycobacterium tuberculosis
SAMN33860538	SRR23938669	WGS	NIH / NIAID	SRX19748000	NextSeq 500	PAIRED	RANDOM	GENOMIC	ILLUMINA	SRS17113713	SRP428639	['PRJNA947579','17866','bp0','SAMN33860538','TBPO-1299_lib42789_nextseq_nx0155_151bp.filtered_2nd.1.fastq.gz','SRS17113713','SRP428639','SRX19748000','947579','33860538','SRR23938669']	2020	2023-03-22T12:24:00.000Z		48.0196 N 66.9237 E	KAZ	Asia		sputum	Homo sapiens	3	human																					699	699176938	330595326	PRJNA947579			99.48	1426674	46	lineage2.2.1	Pre-XDR-TB	['diff','input','tree','tbprofiler']	tuberculosis: unclassified		Mycobacterium tuberculosis
SAMEA112802177	ERR11068377	WGS	FZB	ERX10515307	NextSeq 2000	PAIRED		GENOMIC	ILLUMINA	ERS14809723	ERP010814	['ERP010814','ena-STUDY-FZB-22-06-2015-17:16:39:392-292','SAMEA112802177','ERX10515307','22004624','PRJEB9680','ena-RUN-TAB-21-03-2023-12:28:22:825-127236','ERR11068377','33854233','287903','ena-EXPERIMENT-TAB-21-03-2023-12:28:22:824-127235','ERS14809723']		2023-07-21T02:04:00.000Z																														609	609670508	206394465	PRJEB9680								input	tuberculosis: unclassified		Mycobacterium tuberculosis
SAMN27519876	SRR18715303	WGS	NIH / NIAID	SRX14815825	NextSeq 500	PAIRED	RANDOM	GENOMIC	ILLUMINA	SRS12572360	SRP369525	['UKR-327_lib40763_nextseq_n0314_151bp.filtered_2nd.1.fastq.gz','PRJNA825524','SAMN27519876','19748','SRX14815825','SRS12572360','825524','SRP369525','SRR18715303','27519876','bp0']	2020	2022-04-11T14:31:00.000Z		50.2547 N 28.6587 E	UKR	Europe	Zhytomyr	sputum	Homo sapiens	3	human																					420	420190965	190397769	PRJNA825524			99.53	1464043	48	lineage2.2.1	MDR-TB	['input','diff','TB_Portals','tree','tbprofiler']	tuberculosis: unclassified		Mycobacterium tuberculosis
SAMEA112803722	ERR11044038	WGS	FZB	ERX10490829	NextSeq 500	PAIRED		GENOMIC	ILLUMINA	ERS14811268	ERP010814	['ERS14811268','PRJEB9680','287903','SAMEA112803722','ena-EXPERIMENT-TAB-21-03-2023-10:23:42:948-79021','ena-RUN-TAB-21-03-2023-10:23:42:948-79022','18004113','ERP010814','ena-STUDY-FZB-22-06-2015-17:16:39:392-292','ERR11044038','ERX10490829','33855777']		2023-07-21T01:59:00.000Z																														773	773168209	343984363	PRJEB9680			99.49	1664906	56	lineage3	Sensitive	['diff','input','tree','tbprofiler']	tuberculosis: unclassified		Mycobacterium tuberculosis
SAMN30380854	SRR21240176	WGS	STANFORD UNIVERSITY	SRX17249536	NextSeq 500	PAIRED	RANDOM	GENOMIC	ILLUMINA	SRS14814519	SRP394383	['SRX17249536','SRR21240176','870648','SRS14814519','SAMN30380854','pgy_50','SRP394383','PRJNA870648','bp0','pgy_50_R1.fastq.gz','30380854']	2018	2022-08-26T23:43:00.000Z			PRY	South America	Asuncion	sputum	Homo sapiens	3	human																					914	914670472	362072379	PRJNA870648			99.75	1677778	56	lineage4.3.3	Sensitive	['input','tbprofiler','standford','tree','diff']	tuberculosis: unclassified		Mycobacterium tuberculosis
SAMN09625647	SRR7496509	WGS	UNIVERSITY OF HAWAII AT MANOA	SRX4365960	Illumina MiSeq	PAIRED	RANDOM	GENOMIC	ILLUMINA	SRS3525371	SRP152720	['SRP152720','SRS3525371','50_14RF5521','480117','PRJNA480117','SRX4365960','9625647','SAMN09625647','SRR7496509','50-B4_14RF5521_L001_R1_001.fastq.gz']	2014	2018-07-08T14:54:00.000Z		21.326958 N 157.861630 W	USA	North America	Hawaii	sputum	Homo sapiens	3	human																					219	219881575	110484334	PRJNA480117			70.61	232081	12	lineage1.2.1.2.1	Sensitive	['input','tbprofiler']	tuberculosis: human-adapted	L1	Mycobacterium tuberculosis	Manila
SAMEA8616329	ERR5979790	WGS	FZB	ERX5619576	NextSeq 500	PAIRED		GENOMIC	ILLUMINA	ERS6300936	ERP128579	['ERS6300936','ERR5979790','LSF-170','PRJEB44524','SAMEA8616329','ERP128579','751334','ena-RUN-FZB-27-05-2021-16:09:55:566-250','ena-EXPERIMENT-FZB-27-05-2021-16:09:55:566-250','ERX5619576','ena-STUDY-FZB-25-04-2021-08:07:37:001-1206','20609685']		2021-09-24T23:26:00.000Z																														543	543300108	251196291	PRJEB44524			97.82	1452087	47	lineage4.9	Sensitive	['tbprofiler','input','diff']	MTBC		Mycobacterium tuberculosis complex sp.
SAMEA112804878	ERR11081052	WGS	FZB	ERX10528421	Illumina MiSeq	PAIRED		GENOMIC	ILLUMINA	ERS14812424	ERP010814	['ERS14812424','ena-STUDY-FZB-22-06-2015-17:16:39:392-292','33892975','SAMEA112804878','ERP010814','ena-EXPERIMENT-TAB-22-03-2023-09:21:25:311-112202','ena-RUN-TAB-22-03-2023-09:21:25:311-112203','ERR11081052','3701-02','287903','PRJEB9680','ERX10528421']		2023-07-21T04:04:00.000Z																														291	291332739	196202999	PRJEB9680			99.78	441415	25	lineage4.3.4.1	HR-TB	['tree','diff','tbprofiler','input']	tuberculosis: unclassified		Mycobacterium tuberculosis
SAMEA8461668	ERR5625256	AMPLICON	UCL-FARR	ERX5343637	MinION	SINGLE	other	GENOMIC	OXFORD_NANOPORE	ERS6146515	ERP127975	['ERS6146515','ena-RUN-UCL-FARR-29-03-2021-17:39:21:260-1','SAMEA8461668','ERX5343637','840106','ena-STUDY-UCL-FARR-29-03-2021-13:41:44:693-251','PRJEB43981','ena-EXPERIMENT-UCL-FARR-29-03-2021-17:39:21:260-1','27349292','ERR5625256','fidelityABC_Run3.barcode04','ERP127975']		2022-05-20T08:40:00.000Z																														53	53926744	54237980	PRJEB43981									tuberculosis: unclassified		Mycobacterium tuberculosis
SAMEA4706613	ERR3439350	WGS	WELLCOME SANGER INSTITUTE	ERX3461370	Illumina HiSeq X Ten	PAIRED	RANDOM	GENOMIC	ILLUMINA	ERS2526775	ERP021867	['PRJEB19799','Exploring_the_richness_of_Mycobacterium_bovis_strain_diversity-sc-4667','ERR3439350','ERX3461370','867b5c3c-5454-11e8-bf7f-3c4a9275d6c8','SC_EXP_26268_2#129','SC_RUN_26268_2#129','480613','ERP021867','SAMEA4706613','12303987','ERS2526775']		2019-07-18T09:26:00.000Z			GBR	Europe																										574	574777876	261326595	PRJEB19799								['bovis_GBR','input']	tuberculosis: animal-adapted	La1	Mycobacterium bovis
SAMEA7525987	ERR4797436	WGS	FOUNDATION FOR MEDICAL RESEARCH INDIA	ERX4666852	NextSeq 500	PAIRED	RANDOM	GENOMIC	ILLUMINA	ERS5282460	ERP124850	['ERP124850','773292','ERX4666852','22459550','sample.10424','run.10424','ERS5282460','ERR4797436','PRJEB41116','project.Mumbai','experiment.10424','SAMEA7525987']		2021-11-09T23:00:00.000Z			IND	Asia	Mumbai					S	S			S	I	R	S	S				R		S	S	S	S	S	R	818	818380200	343119770	PRJEB41116	['Walker_2022','CRyPTIC_reuse_table']							['CRyPTIC_reuse_table','input','Walker_2022','CRyPTIC_IND']	tuberculosis: unclassified		Mycobacterium tuberculosis
SAMN17119820	SRR13395716	WGS	CORNELL UNIVERSITY	SRX9815147	Illumina HiSeq 2500	PAIRED	RANDOM	GENOMIC	ILLUMINA	SRS7998896	SRP301093	['686527','MAP608','PRJNA686527','SAMN17119820','SRS7998896','6611_2708_30919_HHYCLBCXX_MAP608_GGACTCCT_GCGTAAGA_R1.fastq.gz','SRX9815147','17119820','6611_2708_30919_HHYCLBCXX','SRP301093','SRR13395716','bp0']	2009	2021-01-09T22:51:00.000Z			USA	North America	Rutland, VT (Harvey Farms)																									264	264109344	111462171	PRJNA686527									NTM: avium complex		Mycobacterium avium subsp. paratuberculosis
SAMEA115526729	ERR12976153	WGS	ISTITUTO ZOOPROFILATTICO SPERIMENTALE DELLA LOMBAR	ERX12348380	Illumina MiSeq	PAIRED	RANDOM	GENOMIC	ILLUMINA	ERS19224101	ERP130767	['SAMEA115526729','ena-EXPERIMENT-TAB-29-04-2024-13:40:05:982-78176','42868660','ERX12348380','ERP130767','ERR12976153','750023','b75e9c14-f072-496a-9633-cad6545455f6','ERS19224101','PRJEB46575','ena-RUN-TAB-29-04-2024-13:40:05:983-78177','30020']	2010	2024-08-09T12:04:00.000Z			ITA	Europe			Bos taurus	3	domestic cattle																					637	637042158	406959559	PRJEB46575									tuberculosis: animal-adapted	La1	Mycobacterium bovis
SAMEA897821	ERR037528	WGS	SC	ERX1973366	Illumina HiSeq 2000	PAIRED	RANDOM	GENOMIC	ILLUMINA	ERS020057	ERP000436	['ERR037528','SAMEA897821','SC_RUN_6059_6#4','203880','PRJEB2358','631024','SC_EXP_6059_6#4','M9902014-sc-2011-01-27-1026845','Whole_genome_sequencing_of_Mycobacterium_tuberculosis_from_a_population_in_Malawi___transmission_dynamics_and_associations_with_HIV-sc-2010-12-14','ERP000436','ERS020057','ERX1973366']	1999	2014-08-31T19:22:00.000Z			MWI	Africa		sputum	Homo sapiens	3	human							S						S								946	946562700	475440838	PRJEB2358	Coll_2018							['Coll_2018','input','Napier_2020']	tuberculosis: human-adapted	L4.3.4.2.1	Mycobacterium tuberculosis
SAMN02339329	SRR960992	WGS	FUDAN UNIVERSITY	SRX342649	Illumina HiSeq 2000	PAIRED	PCR	GENOMIC	ILLUMINA	SRS475396	SRP029424	['SRP029424','wgs_hlj090009','2339329','SRS475396','SRX342649','PRJNA217718','SAMN02339329','run_hlj090009','SRR960992','hlj090009','217718']	2009	2015-08-02T15:38:00.000Z		44.92980448 N 127.16118706 E	CHN	Asia	Heilongjiang	sputum	Homo sapiens	3	human																					1255	1255425728	869564387	PRJNA217718			99.16	1338181	30	lineage2.2.1	Other	['tbprofiler','input','Napier_2020','tree','diff']	tuberculosis: human-adapted	L2.2.1	Mycobacterium tuberculosis
SAMEA6875578	ERR4195782	WGS	Instituto_de_Biomedicina_de_Valencia	ERX4156804	Illumina MiSeq	PAIRED	RANDOM	GENOMIC	ILLUMINA	ERS4603139	ERP122165	['mtb_valencia_isolates','28874777','ERS4603139','SAMEA6875578','PRJEB38719','846033','ERP122165','ERR4195782','G1612','ERX4156804']	2016	2022-06-11T04:52:00.000Z			ESP	Europe	Valencia					S					S															524	524521880	278049948	PRJEB38719		No	99.53	1932265	86	lineage4.1.2.1	Sensitive	['tbprofiler','TGU','tree','Cancino-Muñoz_2022','diff','input']	tuberculosis: human-adapted	L4.1.2.1	Mycobacterium tuberculosis
SAMEA11934126	ERR7737664	WGS	INSTITUTE OF TROPICAL MEDICINE ANTWERP	ERX7305946	Illumina HiSeq 2500	PAIRED	RANDOM	GENOMIC	ILLUMINA	ERS9581285	ERP133916	['794693','ena-RUN-TAB-16-12-2021-11:32:26:231-18753','ena-EXPERIMENT-TAB-16-12-2021-11:32:26:231-18752','ERP133916','24684414','ERX7305946','ERS9581285','SAMEA11934126','ITM2014-00731','ERR7737664','6c4e9598-cb36-4fad-abc8-a686b6ac3705','PRJEB49409']	2014	2022-07-20T01:01:00.000Z			VNM	Asia		sputum	Homo sapiens	3	human																					401	401096166	171384393	PRJEB49409			99.63	1708155	59	lineage2.2.2	MDR-TB	['input','tbprofiler','tree','diff']	tuberculosis: unclassified		Mycobacterium tuberculosis
SAMN20525088	SRR15368721	WGS	SCHOOL OF PUBLIC HEALTH, FUDAN UNIVERSITY	SRX11671493	Illumina HiSeq 2000	PAIRED	PCR	GENOMIC	ILLUMINA	SRS9703600	SRP330727	['SRP330727','SAMN20525088','T58_R1.fastq.gz','20525088','bp0','2013-East-106','751240','SRS9703600','SRR15368721','T58','PRJNA751240','SRX11671493']	2013	2021-08-08T10:34:00.000Z		30.35 N 121.05 E	CHN	Asia	Zheijiang	sputum	Homo sapiens	3	human																					993	993863700	464014296	PRJNA751240			99.4	1407347	47	lineage4.5	MDR-TB	['timelapse_Zhejiang_CHN','input','diff','tbprofiler','tree']	tuberculosis: unclassified		Mycobacterium tuberculosis
SAMN31942547	SRR22461631	WGS	INSTITUTO NACIONAL DE SALUD	SRX18428192	Illumina MiSeq	PAIRED	RANDOM	GENOMIC	ILLUMINA	SRS15910049	SRP410580	['PER-TB-016_1.fastq.gz','bp0','PRJNA906938','FNI-36','31942547','906938','PER-TB-016','SAMN31942547','SRX18428192','SRP410580','SRR22461631','SRS15910049']	2021	2022-11-30T09:04:00.000Z		12.05 S 77.04 W	PER	South America	Lima	sputum	Homo sapiens	3	human																					127	127838091	103029960	PRJNA906938								['input','standford']	tuberculosis: unclassified		Mycobacterium tuberculosis
SAMEA13321154	ERR9285962	WGS	FZB	ERX8828075	NextSeq 500	PAIRED		GENOMIC	ILLUMINA	ERS10923890	ERP135372	['SAMEA13321154','ERS10923890','822241','ERR9285962','2cd0bdb6-32c5-4af0-bebb-b7a34ee46296','ena-EXPERIMENT-TAB-15-03-2022-16:45:22:029-9664','27174888','ERP135372','ERX8828075','PRJEB50767','69-GK','ena-RUN-TAB-15-03-2022-16:45:22:029-9665']		2022-05-20T07:44:00.000Z			KEN	Africa	Nairobi																									520	520643475	229426950	PRJEB50767								['input','WGS_KEN']	tuberculosis: unclassified		Mycobacterium tuberculosis
SAMN07340019	SRR5817705	WGS	USDA-NVSL-DBL	SRX2995977	Illumina MiSeq	PAIRED	RANDOM	GENOMIC	ILLUMINA	SRS2347233	SRP053287	['SRP053287','SRR5817705','PRJNA251692','SRX2995977','07-9MIDNRdeerOsco_S9_L001_R1_001.fastq.gz','SAMN07340019','7340019','SRS2347233','251692','07-9MIDNRdeerOsco']					USA	North America	MIchigan			3	deer																					477	477250991	307124851	PRJNA251692			96.96	1905592	103	La1.8.1	Other	['input','tree','diff','tbprofiler']	tuberculosis: animal-adapted	La1	Mycobacterium bovis
SAMEA7554215	ERR4820848	WGS	PUBLIC HEALTH ENGLAND	ERX4690690	Illumina HiSeq 2500	PAIRED	RANDOM	GENOMIC	ILLUMINA	ERS5310860	ERP124941	['run.23669','experiment.23669','sample.23669','773303','PRJEB41201','ERX4690690','project.PHE-TB','SAMEA7554215','ERS5310860','ERR4820848','22473610','ERP124941']		2021-11-11T02:05:00.000Z			GBR	Europe																										1177	1177533163	571067621	PRJEB41201								['CRyPTIC_PHE','input']	tuberculosis: unclassified		Mycobacterium tuberculosis
SAMN12562666	['SRR9953648','SRR9953655','SRR9953654']	Tn-Seq		['SRX6701986','SRX6701980','SRX6701979']	Illumina HiSeq 2500	PAIRED	PCR	OTHER	ILLUMINA	SRS5256914		['12562666','559896','SRX6701979','12h_MXF++_2_1.fastq','12h_MXF++_1_1.fastq','SAMN12562666','12h_MXF++_1','SRR9953648','SRR9953654','SRP218146','PRJNA559896','SRX6701980','12h_MXF++_3','12h_MXF++_3_1.fastq','SRX6701986','12h_MXF++_2','12h_MXF++','SRS5256914','SRR9953655','bp0']																																1841	1842860550	1077683523	PRJNA559896									NTM: avium complex		Mycobacterium avium subsp. hominissuis
SAMEA7561920	ERR4829481	WGS	SAN RAFFAELE SCIENTIFIC INSTITUTE	ERX4699465	NextSeq 500	PAIRED	RANDOM	GENOMIC	ILLUMINA	ERS5318554	ERP124983	['ERX4699465','22477488','ERR4829481','run.26750','experiment.26750','773309','ERS5318554','ERP124983','PRJEB41242','project.Italy','sample.26750','SAMEA7561920']		2021-11-11T07:50:00.000Z																														283	283838458	124007572	PRJEB41242			99.58	1699048	55	lineage4.1.2.1	Sensitive	['CRyPTIC_SanRaffaele','tbprofiler','input','diff','tree']	tuberculosis: unclassified		Mycobacterium tuberculosis
SAMEA112354759	ERR10796594	WGS	NATIONAL INSTITUTE OF HEALTH DR. RICARDO JORGE	ERX10245286	NextSeq 550	PAIRED	RANDOM	GENOMIC	ILLUMINA	ERS14465697	ERP144177	['PRJEB59106','ERS14465697','925787','ERR10796594','Mtb_Sample_047','32874391','ERX10245286','ERP144177','SAMEA112354759','INSA_19012023']		2023-01-26T05:07:00.000Z																														17	17859288	7604887	PRJEB59106								input	tuberculosis: unclassified		Mycobacterium tuberculosis
SAMEA112801260	ERR11067419	WGS	FZB	ERX10514349	NextSeq 500	PAIRED		GENOMIC	ILLUMINA	ERS14808806	ERP010814	['21008684','PRJEB9680','ERP010814','ena-STUDY-FZB-22-06-2015-17:16:39:392-292','ERS14808806','287903','33853316','ERR11067419','ena-RUN-TAB-21-03-2023-12:28:22:333-125320','SAMEA112801260','ERX10514349','ena-EXPERIMENT-TAB-21-03-2023-12:28:22:333-125319']		2023-07-21T01:58:00.000Z																														330	330630925	154792158	PRJEB9680			99.45	1539345	52	lineage4.1.2.1	Other	['diff','tbprofiler','tree','input']	tuberculosis: unclassified		Mycobacterium tuberculosis
SAMN07658265	SRR6045481	WGS	MODMEDMICOXFORD	SRX3192385	Illumina MiSeq	PAIRED	RANDOM	GENOMIC	ILLUMINA	SRS2519305	SRP117784	['PRJNA401515','MMMOSRA:ec5a3f42-558e-4bc8-ad8c-cc37d15919a3','SRR6045481','SRS2519305','SRP117784','7658265','401515','SAMN07658265','MMMOSAM:ec5a3f42-558e-4bc8-ad8c-cc37d15919a3','SRX3192385']	2016	2017-10-27T16:35:00.000Z			GBR	Europe	Oxford		Homo sapiens	3	human																					431	431402532	265065795	PRJNA401515			99.47	1624519	50	lineage3	Sensitive	['tree','tbprofiler','diff','input']	tuberculosis: unclassified		Mycobacterium tuberculosis
SAMN39286820	SRR27450213	WGS	MDUPHL	SRX23121724	NextSeq 550	PAIRED	RANDOM	GENOMIC	ILLUMINA	SRS20075276	SRP399923	['PRJNA857537','857537','39286820','SRX23121724','SRP399923','AUSMDU00031651_S118_R1_001.fastq.gz','SAMN39286820','SRR27450213','SRS20075276','AUSMDU00031651']	2019	2024-01-07T18:52:00.000Z			AUS	Oceania	Victoria		Homo sapiens	3	human																					559	559535032	256885909	PRJNA857537			99.57	1580395	55	lineage2.2.1	Sensitive	['tbprofiler','input','tree','diff']	tuberculosis: unclassified		Mycobacterium tuberculosis
SAMEA115475165	ERR12861648	WGS	FZB	ERX12234459	NextSeq 2000	PAIRED		GENOMIC	ILLUMINA	ERS18730498	ERP155761	['ERP155761','PRJEB70863','22005244','ERS18730498','42729248','ERX12234459','SAMEA115475165','58e09715-988e-44b5-93dc-ec559775a03f','1099072','ena-EXPERIMENT-TAB-09-04-2024-07:38:17:382-277480','ena-RUN-TAB-09-04-2024-07:38:17:383-277481','ERR12861648']	2021	2024-08-03T20:36:00.000Z			DEU	Europe																										503	503842216	174474639	PRJEB70863									NTM: avium complex		Mycobacterium avium
SAMEA7528683	ERR4800098	WGS	FOUNDATION FOR MEDICAL RESEARCH INDIA	ERX4669513	NextSeq 500	PAIRED	RANDOM	GENOMIC	ILLUMINA	ERS5285153	ERP124850	['ERX4669513','ERR4800098','run.30001','ERP124850','sample.30001','773292','experiment.30001','22462227','ERS5285153','SAMEA7528683','project.Mumbai','PRJEB41116']		2021-11-10T02:12:00.000Z			IND	Asia	Mumbai																									86	86832600	38012725	PRJEB41116								['CRyPTIC_IND','input']	tuberculosis: unclassified		Mycobacterium tuberculosis
SAMEA1397358	ERR2514873	WGS	PHE	ERX2534083	Illumina MiSeq	PAIRED	RANDOM	GENOMIC	ILLUMINA	ERS2399463	ERP107961	['sample.7042','project.First_10k_genomes_study_set_4','run.7042','ERS2399463','ERP107961','SAMEA1397358','experiment.7042','ERR2514873','ERX2534083','10124000','PRJEB25991','493034']		2021-10-23T17:09:00.000Z			GBR	Europe	England									S		S					S	S								144	144623874	97330675	PRJEB25991	Walker_2022							['CRyPTIC_PHE','Walker_2022','Napier_2020','input']	tuberculosis: human-adapted	L3	Mycobacterium tuberculosis
SAMN38810336	SRR27198216	RNA-Seq	HARVARD TH CHAN SCHOOL OF PUBLIC HEALTH	SRX22878140	Illumina MiSeq	PAIRED	PCR	SYNTHETIC	ILLUMINA	SRS19850780	SRP477760	['SRS19850780','13218-S-RsubclavLN_S19_L001_R1_001.fastq.gz','SAMN38810336','PRJNA1052011','SRX22878140','DNA-231205FOR-134','bp0','38810336','1052011','SRP477760','13218_R subclav LN_bacterialDNA','SRR27198216']	2019	2023-12-13T10:45:00.000Z			USA	North America	Pittsburg	lymph node	Macaca fascicularis	3	crab-eating macaque																					75	75925193	51803600	PRJNA1052011									tuberculosis: unclassified		Mycobacterium tuberculosis
SAMN41450284	SRR29078662	AMPLICON	WENZHOU MEDICAL UNIVERSITY	SRX24602998	PromethION	SINGLE	PCR	GENOMIC	OXFORD_NANOPORE	SRS21340814	SRP508544	['bp0','Cases no. 10','SAMN41450284','sample 10','41450284','SRS21340814','1113303','SRX24602998','SRP508544','Cases no. 10 fqId.fastq','SRR29078662','PRJNA1113303']	2023-01	2024-05-19T08:51:00.000Z			CHN	Asia	Zhejiang	sputum	Homo sapiens	3	human																					42	42596814	38580250	PRJNA1113303									tuberculosis: unclassified		Mycobacterium tuberculosis
SAMN40032352	SRR28045432	WGS	CHRISTIAN MEDICAL COLLAGE, VELLORE	SRX23697092	Illumina NovaSeq 6000	PAIRED	RANDOM	GENOMIC	ILLUMINA	SRS20528326	SRP226525	['SRX23697092','SAMN40032352','575883','2701011257','40032352','SRS20528326','SRR28045432','PRJNA575883','2701011257_R1.fastq.gz','SRP226525']	2022	2024-02-22T07:25:00.000Z		21.7679 N 78.8718 E	IND	Asia	Madhya Pradesh - Bhairopur		Homo sapiens	3	human																					1695	1695845666	688845638	PRJNA575883			94.22	1512737	44	lineage1.1.2	Sensitive	['tree','tbprofiler','diff','input']	tuberculosis: unclassified		Mycobacterium tuberculosis
SAMN41416925	SRR29050748	WGS	FIND, THE FOUNDATION FOR INNOVATIVE NEW DIAGNOSTICS	SRX24575789	Illumina HiSeq 2000	PAIRED	RANDOM	GENOMIC	ILLUMINA	SRS21315878	SRP507535	['41416925','456AC9_42E274AB6D3F','TB-IS-1051-141853H_S100_R1_001.fastq.gz','SRP507535','SRS21315878','456AC9_42E274AB6D3F_141853','PRJNA1109295','1109295','SRR29050748','SRX24575789','SAMN41416925']	2014	2024-05-16T09:56:00.000Z			BRA	South America			Homo sapiens	3	human																					309	309772574	141706414	PRJNA1109295								WHO_mutations_2023	tuberculosis: unclassified		Mycobacterium tuberculosis
SAMEA104446877	ERR2229775	WGS	STATENS SERUM INSTITUT	ERX2283114	Illumina MiSeq	PAIRED	RANDOM	GENOMIC	ILLUMINA	ERS2064819	ERP022352	['ERR2229775','ERP022352','388615','8234484','ena-STUDY-STATENS SERUM INSTITUT-03-04-2017-09:47:03:433-394','ERX2283114','PRJEB20214','ena-EXPERIMENT-STATENS SERUM INSTITUT-21-12-2017-12:46:39:852-988','SAMEA104446877','ena-RUN-STATENS SERUM INSTITUT-21-12-2017-12:46:39:852-988','ERS2064819','DKC2-0PP5']	1993	2017-12-22T16:31:00.000Z			DNK	Europe		sputum	Homo sapiens	3	human																					263	263251835	167483197	PRJEB20214			98.83	1550094	47	lineage4.8	Sensitive	['tbprofiler','input','Napier_2020','tree','diff','outbreak_1112-15_DNK']	tuberculosis: human-adapted	L4.8	Mycobacterium tuberculosis
SAMN20512476	SRR15315811	WGS	SCHOOL OF PUBLIC HEALTH, FUDAN UNIVERSITY	SRX11620529	Illumina HiSeq 2000	PAIRED	PCR	GENOMIC	ILLUMINA	SRS9655791	SRP330727	['SRS9655791','SRX11620529','bp0','SRP330727','B52_R1.fastq.gz','751240','SAMN20512476','1998-West-004','20512476','B52','SRR15315811','PRJNA751240']	1998	2021-08-01T01:14:00.000Z		30.24 N 120.03 E	CHN	Asia	Zheijiang	sputum	Homo sapiens	3	human																					1657	1657128900	639046714	PRJNA751240			99.51	1798775	61	lineage2.2.1	Sensitive	['input','tbprofiler','timelapse_Zhejiang_CHN','diff','tree']	tuberculosis: unclassified		Mycobacterium tuberculosis
SAMN28453144	SRR19226946	WGS	WADSWORTH CENTER	SRX15290855	Illumina MiSeq	PAIRED	RANDOM	GENOMIC	ILLUMINA	SRS13021721	SRP374006	['SRS13021721','835805','IDR1600025156-01-01_R1.fastq.gz','SAMN28453144','28453144','SRR19226946','SRP374006','SRX15290855','IDR1600025156-01-01','PRJNA835805']	2016	2022-05-16T15:17:00.000Z			USA	North America	Bronx	sputum	Homo sapiens	3	human																					565	565192418	345911049	PRJNA835805								input	tuberculosis: unclassified		Mycobacterium tuberculosis
SAMN13568433	SRR10808704	WGS	RADBOUDUMC	SRX7482191	Illumina HiSeq 4000	PAIRED	PCR	GENOMIC	ILLUMINA	SRS5925075	SRP239172	['SRS5925075','SAMN13568433','SRR10808704','SRX7482191','SRP239172','13568433','PRJNA595834','TAN-167_1.fastq.gz','TAN-167','bp0','595834']	2015	2019-12-31T08:54:00.000Z			PER	South America	Lima	sputum	Homo sapiens	3	human																					443	443555400	201008721	PRJNA595834			99.76	1656718	61	lineage4.3.3	Other	['tree','tbprofiler','standford','TANDEM','input','diff','Menardo_2021']	tuberculosis: human-adapted	L4	Mycobacterium tuberculosis
SAMEA115652520	ERR13148485	WGS	NATIONAL INSTITUTE OF HEALTH DR. RICARDO JORGE	ERX12519911	NextSeq 2000	PAIRED	RANDOM	GENOMIC	ILLUMINA	ERS20110595	ERP142948	['909146','SAMEA115652520','ERX12519911','ERR13148485','ERS20110595','INSA_29112022','PTNTM_0155','ERP142948','42868897','PRJEB57933']	2022	2024-08-23T16:16:00.000Z			PRT	Europe																										422	422282916	146282936	PRJEB57933									NTM: avium complex		Mycobacterium avium subsp. hominissuis
SAMEA4946936	ERR2815595	WGS	FZB	ERX2822426	NextSeq 500	PAIRED		GENOMIC	ILLUMINA	ERS2765620	ERP010814	['PRJEB9680','SAMEA4946936','ERS2765620','ena-STUDY-FZB-22-06-2015-17:16:39:392-292','ena-EXPERIMENT-FZB-28-09-2018-14:50:27:721-90','ERX2822426','9502-10','ERR2815595','ERP010814','287903','ena-RUN-FZB-28-09-2018-14:50:27:721-90','10146672']		2018-09-30T04:01:00.000Z																														590	590276736	258452007	PRJEB9680								input	tuberculosis: animal-adapted	La1	Mycobacterium bovis
SAMEA7545737	ERR4812233	WGS	UNIVERSIDAD PERUANA CAYETANO HEREDIA	ERX4682223	Illumina NovaSeq 6000	PAIRED	RANDOM	GENOMIC	ILLUMINA	ERS5302393	ERP124939	['773301','project.Peru_Wellcome','22465126','run.25770','SAMEA7545737','PRJEB41199','ERX4682223','sample.25770','experiment.25770','ERR4812233','ERS5302393','ERP124939']	2019	2021-11-10T07:56:00.000Z			PER	South America						S				S	S	S	S	S				S		S	S	S	S	S	S	643	643573476	217051660	PRJEB41199	['CRyPTIC_reuse_table','Walker_2022']		99.83	1794539	62	lineage4.3.4.2	Sensitive	['CRyPTIC_UPCH','diff','input','Walker_2022','standford','tbprofiler','tree','CRyPTIC_reuse_table']	tuberculosis: unclassified		Mycobacterium tuberculosis
SAMN08906557	SRR7236285	WGS	USDA-NVSL-DBL	SRX4142552	Illumina MiSeq	PAIRED	RANDOM PCR	GENOMIC	ILLUMINA	SRS3356347	SRP149365	['8906557','PRJNA449507','449507','SRS3356347','SAMN08906557','13-1913FM_S11_L001_R2_001.fastq.gz','SRP149365','SRX4142552','SRR7236285','13-1913FM']		2018-05-30T23:33:00.000Z			MEX	North America	Aguascalientes		Bos taurus	3	domestic cattle																					487	487802220	330026431	PRJNA449507								input	tuberculosis: animal-adapted	La1	Mycobacterium bovis
SAMN34293987	SRR24256110	WGS	NIH / NIAID	SRX20051840	NextSeq 500	PAIRED	RANDOM	GENOMIC	ILLUMINA	SRS17387100	SRP433800	['SRX20051840','34293987','PRJNA958249','SRP433800','SAMN34293987','bp0','958249','UKR-848_lib42629_nextseq_nx0140_151bp.filtered_2nd.1.fastq.gz','SRR24256110','21615','SRS17387100']	2020	2023-04-21T17:58:00.000Z		48.3794 N 31.1656 E	UKR	Europe		sputum	Homo sapiens	3	human																					532	532262671	249650510	PRJNA958249			99.55	1488360	50	lineage2.2.1	MDR-TB	['tbprofiler','tree','diff','input']	tuberculosis: unclassified		Mycobacterium tuberculosis
SAMN14416895	SRR11662637	WGS	KHON KAEN UNIVERSITY	SRX8223476	Illumina HiSeq 2500	PAIRED	Restriction Digest	GENOMIC	ILLUMINA	SRS6580115	SRP259494	['SAMN14416895','M01872-59','bp0','PRJNA613706','613706','SRR11662637','M01872-59_R1.fq.gz','SRS6580115','SRX8223476','SRP259494','14416895']	2015	2020-05-01T15:28:00.000Z		16.437 N 103.522 E	THA	Asia		sputum	Homo sapiens	3	human																					2118	2118018900	906981708	PRJNA613706			99.29	1676821	57	lineage2.2.1	MDR-TB	['tbprofiler','tree','input','diff']	tuberculosis: unclassified		Mycobacterium tuberculosis
SAMN06091808	SRR5065329	WGS	UNIVERSITY OF MELBOURNE	SRX2385696	Illumina HiSeq 2500	PAIRED	RANDOM	GENOMIC	ILLUMINA	SRS1827761	SRP094134	['SRR5065329','02MTB2040_S58_L002_1.fastq.gz','PRJNA355614','SAMN06091808','SRP094134','SRS1827761','HCMC0111','355614','6091808','bp0','SRX2385696']	2011-04	2016-11-30T22:51:00.000Z		10.82 N 106.63 E	VNM	Asia	Ho Chi Minh City	sputum	Homo sapiens	3	human																					429	429065506	207187393	PRJNA355614			99.38	1344895	44	lineage4.1.2	Sensitive	['Menardo_2021','Nimmo_2024','tree','Napier_2020','input','diff','tbprofiler']	tuberculosis: human-adapted	L4.1.2	Mycobacterium tuberculosis
SAMEA112804420	ERR11067645	WGS	FZB	ERX10514575	NextSeq 500	PAIRED		GENOMIC	ILLUMINA	ERS14811966	ERP010814	['2124-03','ERP010814','287903','33856475','ena-STUDY-FZB-22-06-2015-17:16:39:392-292','ERS14811966','ERX10514575','PRJEB9680','ERR11067645','SAMEA112804420','ena-RUN-TAB-21-03-2023-12:28:22:472-125772','ena-EXPERIMENT-TAB-21-03-2023-12:28:22:472-125771']		2023-08-01T07:30:00.000Z																														642	642723477	279524567	PRJEB9680			99.56	1626756	56	lineage4.1.2.1	Sensitive	['input','diff','tree','tbprofiler']	tuberculosis: unclassified		Mycobacterium tuberculosis
SAMN30962363	SRR21675700	WGS	WADSWORTH CENTER	SRX17674036	Illumina MiSeq	PAIRED	RANDOM	GENOMIC	ILLUMINA	SRS15205934	SRP338930	['PRJNA766641','30962363','SRS15205934','SRP338930','IDR1700031837','SRR21675700','SRX17674036','IDR1700031837-01-01_S10_L001_R1_001.fastq.gz','766641','SAMN30962363']	2017	2022-09-22T11:14:00.000Z			USA	North America	New York state		Homo sapiens	3	human																					441	441372251	278836904	PRJNA766641			99.59	1271105	67	lineage2.2.1	Sensitive	['tbprofiler','diff','input','tree']	tuberculosis: unclassified		Mycobacterium tuberculosis
SAMEA3721560	ERR1200634	WGS	CENTER FOR PUBLIC HEALTH RESEARCH, UNIVERSITY OF V	ERX1272892	Illumina HiSeq 2500	SINGLE	RANDOM	GENOMIC	ILLUMINA	ERS1028709	ERP010284	['ena-STUDY-CSISP-28-04-2015-14:56:31:018-31','ERS1028709','SAMEA3721560','ERR1200634','ERP010284','297533','PRJEB9201','ERX1272892','ena-EXPERIMENT-CSISP-07-01-2016-08:19:45:221-33','ena-RUN-CSISP-07-01-2016-08:19:45:222-33','ETH_BTBS580','4393098']		2016-01-08T13:54:00.000Z			ETH	Africa																										455	455655165	504148561	PRJEB9201								Napier_2020	tuberculosis: human-adapted	L7	Mycobacterium tuberculosis
SAMN40031303	SRR28044469	WGS	CHRISTIAN MEDICAL COLLAGE, VELLORE	SRX23695890	Illumina NovaSeq 6000	PAIRED	RANDOM	GENOMIC	ILLUMINA	SRS20526125	SRP226525	['SAMN40031303','SRX23695890','575883','1301022948','SRR28044469','PRJNA575883','40031303','1301022948_R1.fastq.gz','SRS20526125','SRP226525']	2022	2024-02-22T06:56:00.000Z		21.7679 N 78.8718 E	IND	Asia	Madhya Pradesh - Bhairopur	pulmonary	Homo sapiens	3	human																					1188	1188496840	496047191	PRJNA575883			87.32	1210159	37	lineage1.2.2.2	Sensitive	['diff','tree','input','tbprofiler']	tuberculosis: unclassified		Mycobacterium tuberculosis
SAMEA104447572	ERR2229397	WGS	STATENS SERUM INSTITUT	ERX2282736	NextSeq 500	PAIRED	RANDOM	GENOMIC	ILLUMINA	ERS2065514	ERP022352	['SAMEA104447572','PRJEB20214','388615','ena-RUN-STATENS SERUM INSTITUT-21-12-2017-12:46:39:838-610','DKC2-0520','ERP022352','ena-STUDY-STATENS SERUM INSTITUT-03-04-2017-09:47:03:433-394','ERR2229397','ena-EXPERIMENT-STATENS SERUM INSTITUT-21-12-2017-12:46:39:838-610','ERX2282736','8235179','ERS2065514']	2012	2017-12-22T15:44:00.000Z			DNK	Europe		sputum	Homo sapiens	3	human																					127	127782642	60562305	PRJEB20214			98.6	537685	14	lineage4.8	Sensitive	['tbprofiler','outbreak_1112-15_DNK','input']	tuberculosis: unclassified		Mycobacterium tuberculosis
SAMN41724460	SRR29440731	WGS	SAPPHE	SRX24953084	NextSeq 500	PAIRED	RANDOM	GENOMIC	ILLUMINA	SRS21656796	SRP514414	['1120504','PRJNA1120504','2113711494_R1.fastq.gz','SRR29440731','SRP514414','SAMN41724460','SRS21656796','SRX24953084','2113711494','41724460']	2021	2024-06-17T19:13:00.000Z			AUS	Oceania			Homo sapiens	3	human																					2017	2017634216	891625041	PRJNA1120504									tuberculosis: unclassified		Mycobacterium tuberculosis
SAMN06092511	SRR5067290	WGS	UNIVERSITY OF MELBOURNE	SRX2387588	Illumina HiSeq 2500	PAIRED	RANDOM	GENOMIC	ILLUMINA	SRS1829531	SRP094134	['SRR5067290','SRP094134','SAMN06092511','bp0','PRJNA355614','SRX2387588','355614','6092511','02MTB1112_2.fastq.gz','HCMC0814','SRS1829531']	2010-04	2016-12-01T20:54:00.000Z		10.82 N 106.63 E	VNM	Asia	Ho Chi Minh City	sputum	Homo sapiens	3	human																					495	495385191	244151632	PRJNA355614			99.47	1380811	47	lineage2.2.1	Sensitive	['diff','Menardo_2021','tbprofiler','input','Napier_2020','tree']	tuberculosis: human-adapted	L2.2.1	Mycobacterium tuberculosis
SAMN14344216	SRR11564675	AMPLICON	RUTGERS UNIVERSITY NEWARK	SRX8134120	Illumina MiSeq	PAIRED	PCR	GENOMIC	ILLUMINA	SRS6497558	SRP256991	['PRJNA608715','SRS6497558','SAMN14344216','SRP256991','608715','2492-DA-1018','14344216','2492-DA-1018_S156_L001_R1_001.fastq','SRX8134120','SRR11564675']		2020-04-17T19:28:00.000Z			GHA	Africa		sputum	Homo sapiens	3	human																					34	34331964	17900666	PRJNA608715									tuberculosis: unclassified		Mycobacterium tuberculosis
SAMN20693535	SRR16370600	WGS	HARVARD MEDICAL SCHOOL	SRX12648046	Illumina HiSeq 2500	PAIRED	RANDOM	GENOMIC	ILLUMINA	SRS10601342	SRP341700	['IDR1600048388','SRS10601342','SRP341700','20693535','PRJNA771909','771909','SRX12648046','SAMN20693535','bp0','SRR16370600','IDR1600048388_R1.fastq.gz']		2021-10-16T19:10:00.000Z																														691	691530803	459292796	PRJNA771909			99.47	1296911	66	lineage2.2.1	HR-TB	['diff','input','tree','tbprofiler']	tuberculosis: unclassified		Mycobacterium tuberculosis
SAMN21616498	SRR16058494	WGS	PUBLIC HEALTH ONTARIO	SRX12344851	Illumina MiSeq	PAIRED	RANDOM	GENOMIC	ILLUMINA	SRS10317229	SRP338617	['766079','PRJNA766079','SRX12344851','SRR16058494','2017-156_R1.fastq.gz','SRP338617','SRS10317229','21616498','SAMN21616498','bp0','2017-156']	2017	2021-09-24T21:56:00.000Z			CAN	North America	Ontario		Homo sapiens	3	human					S		S					S	S								448	448762750	274355659	PRJNA766079	CRyPTIC_WHO2021_PMC7612554							['Walker_2022','input']	tuberculosis: unclassified		Mycobacterium tuberculosis
SAMN35721589	SRR24904291	WGS	NATIONAL UNIVERSITY HOSPITAL	SRX20665610	Illumina NovaSeq 6000	PAIRED	RANDOM	GENOMIC	ILLUMINA	SRS17961656	SRP443033	['SRP443033','SRS17961656','bp0','SRX20665610','MV124_DKDN220017322-1A_H7YMFDSX5_L3_1.fq.gz','SAMN35721589','35721589','mv123','PRJNA983112','SRR24904291','983112']	2020	2023-06-13T07:09:00.000Z			SGP	Asia		sputum	Homo sapiens	3	human																					1797	1797889500	587402940	PRJNA983112									NTM: avium complex		Mycobacterium avium complex sp.
SAMN19657178	SRR14781985	WGS	SIMON FRASER UNIVERSITY	SRX11115284	NextSeq 500	PAIRED	RANDOM	GENOMIC	ILLUMINA	SRS9179273	SRP323639	['PRJNA736718','SRP323639','SRS9179273','bp0','TB-111-10713-18_S39','736718','SRR14781985','SRX11115284','TB-111-10713-18_S39_1.fastq.gz','SAMN19657178','19657178']	2018	2021-06-11T23:55:00.000Z		47.03278 N 28.89972 E	MDA	Europe			Homo sapiens	3	human																					869	869351696	376783778	PRJNA736718			99.37	1331488	44	lineage4.2.1.1	Other	['tbprofiler','input','tree','diff']	tuberculosis: unclassified		Mycobacterium tuberculosis
SAMN19774818	SRR14863350	WGS	UNIVERSITY COLLEGE DUBLIN	SRX11181064	NextSeq 500	PAIRED	RANDOM	GENOMIC	ILLUMINA	SRS9238595	SRP324648	['PRJNA739165','14-6194_S25_L001-4_R1_001.fastq.gz','19774818','SRX11181064','SRP324648','739165','SRR14863350','14-6194','SRS9238595','bp0','SAMN19774818']	2014	2022-04-07T07:59:00.000Z			IRL	Europe	Leitrim		Bos taurus	3	domestic cattle																					473	473167001	194031904	PRJNA739165									NTM: avium complex		Mycobacterium avium subsp. paratuberculosis
SAMN07766250	SRR6152963	WGS	BC CENTRE FOR DISEASE CONTROL PUBLIC HEALTH LABORATORY	SRX3264873	HiSeq X Ten	PAIRED	RANDOM	GENOMIC	ILLUMINA	SRS2577097	SRP119652	['SRS2577097','SRX3264873','SRR6152963','PRJNA413593','BC11-Mtb242','7766250','SRP119652','SAMN07766250','413593','BC11-Mtb242_1.fastq.gz']	2011	2017-10-10T14:18:00.000Z		49.15 N 123.7 W	CAN	North America	British Columbia		Homo sapiens	3	human					S		S						S	S							298	298034500	149490108	PRJNA413593	CRyPTIC_WHO2021_PMC7612554		99.3	2090353	57	lineage1.2.1.2.1	Sensitive	['tree','Napier_2020','tbprofiler','Walker_2022','diff','input']	tuberculosis: human-adapted	L1	Mycobacterium tuberculosis
SAMEA112805313	ERR11081509	WGS	FZB	ERX10528877	NextSeq 500	PAIRED		GENOMIC	ILLUMINA	ERS14812859	ERP010814	['ERP010814','ERX10528877','ERR11081509','ena-EXPERIMENT-TAB-22-03-2023-09:21:25:429-113114','PRJEB9680','ena-STUDY-FZB-22-06-2015-17:16:39:392-292','ERS14812859','SAMEA112805313','517-16','287903','33893410','ena-RUN-TAB-22-03-2023-09:21:25:429-113115']		2023-07-21T04:08:00.000Z																														638	638652765	298895154	PRJEB9680			99.55	1485196	51	lineage4.5	Sensitive	['tree','diff','tbprofiler','input']	tuberculosis: unclassified		Mycobacterium tuberculosis
SAMEA104398421	ERR2202582	WGS	HOSPITAL GENERAL UNIVERSITARIO GREGORIO MARANON	ERX2256956	Illumina HiSeq 2500	PAIRED	Restriction Digest	GENOMIC	ILLUMINA	ERS2016363	ERP105261	['ERX2256956','ena-STUDY-Hospital General Universitario Gregorio Maranon-20-11-2017-09:05:43:072-1035','SAMEA104398421','PRJEB23503','8098942','ena-EXPERIMENT-Hospital General Universitario Gregorio Maranon-22-11-2017-12:59:58:649-7','ERR2202582','Case4-1','ena-RUN-Hospital General Universitario Gregorio Maranon-22-11-2017-12:59:58:649-7','ERS2016363','ERP105261','420291']		2017-12-10T20:19:00.000Z																														1491	1491286412	552803564	PRJEB23503			99.45	1509895	34	lineage4.8	Sensitive	['diff','tbprofiler','input','tree']	tuberculosis: unclassified		Mycobacterium tuberculosis
SAMEA104390512	ERR2512378	WGS	NORWEGIAN INSTITUTE OF PUBLIC HEALTH	ERX2531594	NextSeq 500	PAIRED	RANDOM	GENOMIC	ILLUMINA	ERS2008454	ERP105253	['8926497','429598','ERP105253','ena-RUN-NORWEGIAN INSTITUTE OF PUBLIC HEALTH-12-04-2018-16:06:33:858-4','ena-STUDY-NORWEGIAN INSTITUTE OF PUBLIC HEALTH-17-11-2017-12:06:35:918-833','ena-EXPERIMENT-NORWEGIAN INSTITUTE OF PUBLIC HEALTH-12-04-2018-16:06:33:858-4','Case 92','PRJEB23495','ERR2512378','ERX2531594','ERS2008454','SAMEA104390512']	2013	2018-04-13T11:47:00.000Z			NOR	Europe		As reported: human host	Homo sapiens	3	human																					510	510760520	251858656	PRJEB23495								['input','Napier_2020']	tuberculosis: human-adapted	L3.1.1	Mycobacterium tuberculosis
SAMEA8113325	ERR5336159	WGS	NORWEGIAN INSTITUTE OF PUBLIC HEALTH	ERX5124547	Illumina MiSeq	PAIRED	RANDOM	GENOMIC	ILLUMINA	ERS5800313	ERP127142	['ena-EXPERIMENT-NORWEGIAN INSTITUTE OF PUBLIC HEALTH-22-02-2021-13:24:13:783-17','PRJEB43202','ena-STUDY-NORWEGIAN INSTITUTE OF PUBLIC HEALTH-19-02-2021-13:32:29:732-1005','ena-RUN-NORWEGIAN INSTITUTE OF PUBLIC HEALTH-22-02-2021-13:24:13:783-17','ERX5124547','ERS5800313','ERR5336159','18154323','SAMEA8113325','703917','ERP127142','548866']	2016	2021-03-29T22:15:00.000Z			NOR	Europe		lung	Homo sapiens	3	human																					398	398060401	260995689	PRJEB43202			99.25	1254697	60	lineage6.3.2	Sensitive	['tree','diff','tbprofiler','input']	tuberculosis: human-adapted		Mycobacterium africanum
SAMEA104614346	ERR3273112	WGS	WELLCOME SANGER INSTITUTE	ERX3299986	HiSeq X Ten	PAIRED	RANDOM	GENOMIC	ILLUMINA	ERS2225628	ERP106291	['ERX3299986','SAMEA104614346','531863','SC_RUN_25515_8#221','ERP106291','06e8cf4c-fc32-11e7-8f97-3c4a9275d6c8','PRJEB24463','11384293','ERR3273112','SC_EXP_25515_8#221','IndoTBseq-sc-5161','ERS2225628']		2019-06-02T02:55:00.000Z			IDN	Asia	Bandung																									377	377157230	82142979	PRJEB24463			99.47	1681760	58	lineage2.2.2	Pre-XDR-TB	['tree','diff','input','tbprofiler','R-MDR_IDN']	tuberculosis: unclassified		Mycobacterium tuberculosis
SAMN36835094	SRR25515324	WGS	SHANDONG PROVINCIAL HOSPITAL	SRX21245925	Illumina HiSeq 4000	PAIRED	RANDOM	GENOMIC	ILLUMINA	SRS18500204	SRP453313	['T2625.IS300_Clean.1.fastq.gz','SRS18500204','SRR25515324','SAMN36835094','PRJNA1002108','SRX21245925','T2625','36835094','bp0','SRP453313','1002108']	2018	2023-08-04T04:41:00.000Z		36.40 N 117.00 E	CHN	Asia	Shandong	As reported: phlegm	Homo sapiens	3	human																					1145	1145692800	490083446	PRJNA1002108			99.51	1843441	65	lineage2.2.1	Sensitive	['input','tbprofiler','tree','diff']	tuberculosis: human-adapted	L4	Mycobacterium tuberculosis	H37Rv
SAMEA8616382	ERR5979843	WGS	FZB	ERX5619629	NextSeq 500	PAIRED		GENOMIC	ILLUMINA	ERS6300989	ERP128579	['ERS6300989','ena-RUN-FZB-27-05-2021-16:09:55:568-303','SAMEA8616382','LSF-234','PRJEB44524','ena-EXPERIMENT-FZB-27-05-2021-16:09:55:568-303','ERP128579','ERX5619629','ena-STUDY-FZB-25-04-2021-08:07:37:001-1206','751334','20609738','ERR5979843']		2021-09-24T23:34:00.000Z																														815	815888648	371850829	PRJEB44524								input	MTBC		Mycobacterium tuberculosis complex sp.
SAMEA113537970	ERR11465855	WGS	FZB	ERX10872012	NextSeq 500	PAIRED		GENOMIC	ILLUMINA	ERS15534391	ERP147571	['PRJEB62480','ena-EXPERIMENT-TAB-22-05-2023-12:53:16:217-7148','BTB-2116','ena-RUN-TAB-22-05-2023-12:53:16:217-7149','ERX10872012','ERR11465855','ERP147571','SAMEA113537970','ERS15534391','d05d2f15-c027-4055-b906-d9d6d110849e','35506347','979605']		2023-09-17T03:10:00.000Z			BWA	Africa																										506	506791553	204075509	PRJEB62480			99.37	1583665	41	lineage4.4.1.1	Sensitive	['Kopanyo','diff','tree','tbprofiler','input']	tuberculosis: unclassified		Mycobacterium tuberculosis
SAMEA7549877	ERR4816516	WGS	PUBLIC HEALTH ENGLAND	ERX4686358	Illumina MiSeq	PAIRED	RANDOM	GENOMIC	ILLUMINA	ERS5306528	ERP124941	['ERS5306528','ERR4816516','sample.19336','project.PHE-TB','experiment.19336','run.19336','PRJEB41201','22469273','ERP124941','ERX4686358','SAMEA7549877','773303']		2021-11-10T16:21:00.000Z			GBR	Europe										S		S					S	S								452	452608651	317115003	PRJEB41201	Walker_2022							['input','CRyPTIC_PHE','Walker_2022']	tuberculosis: unclassified		Mycobacterium tuberculosis
SAMEA7549710	ERR4816349	WGS	PUBLIC HEALTH ENGLAND	ERX4686191	Illumina HiSeq 2500	PAIRED	RANDOM	GENOMIC	ILLUMINA	ERS5306361	ERP124941	['experiment.19169','project.PHE-TB','773303','ERR4816349','PRJEB41201','SAMEA7549710','ERS5306361','run.19169','22469106','ERP124941','ERX4686191','sample.19169']		2021-11-10T15:09:00.000Z			GBR	Europe																										453	453053425	199253701	PRJEB41201			99.43	1749703	40	lineage1.1.3.2	Sensitive	['CRyPTIC_PHE','input','tbprofiler','tree','diff']	tuberculosis: unclassified		Mycobacterium tuberculosis
SAMN36850014	SRR25534157	WGS	SHANDONG PROVINCIAL HOSPITAL	SRX21263511	Illumina HiSeq 4000	PAIRED	RANDOM	GENOMIC	ILLUMINA	SRS18516588	SRP453313	['1002108','T971','bp0','SRP453313','SRR25534157','SAMN36850014','SRS18516588','PRJNA1002108','T971.IS300_Clean.1.fastq.gz','SRX21263511','36850014']	2016	2023-08-05T20:42:00.000Z		36.40 N 117.00 E	CHN	Asia	Shandong	As reported: phlegm	Homo sapiens	3	human																					1144	1144942500	473405648	PRJNA1002108			99.57	1846919	65	lineage2.2.1	Sensitive	['diff','tree','tbprofiler','input']	tuberculosis: human-adapted	L4	Mycobacterium tuberculosis	H37Rv
SAMN30381119	SRR21239976	WGS	STANFORD UNIVERSITY	SRX17249265	NextSeq 500	PAIRED	RANDOM	GENOMIC	ILLUMINA	SRS14814247	SRP394383	['870648','bp0','SAMN30381119','pgy_315_R1.fastq.gz','SRR21239976','SRX17249265','30381119','pgy_315','SRS14814247','SRP394383','PRJNA870648']	2017	2022-08-26T23:42:00.000Z			PRY	South America	Ciudad del Este	sputum	Homo sapiens	3	human																					349	349674928	158960100	PRJNA870648								['standford','input']	tuberculosis: unclassified		Mycobacterium tuberculosis
SAMEA113537861	ERR11465740	WGS	FZB	ERX10871897	NextSeq 500	PAIRED		GENOMIC	ILLUMINA	ERS15534282	ERP147571	['ERX10871897','d05d2f15-c027-4055-b906-d9d6d110849e','BTB-1970','ena-EXPERIMENT-TAB-22-05-2023-12:53:16:184-6918','ERS15534282','979605','SAMEA113537861','PRJEB62480','35506238','ERP147571','ena-RUN-TAB-22-05-2023-12:53:16:184-6919','ERR11465740']		2023-09-17T03:09:00.000Z			BWA	Africa																										552	552289937	224582359	PRJEB62480			99.31	1601707	43	lineage4.3.4.2.1	Sensitive	['input','tbprofiler','diff','tree','Kopanyo']	tuberculosis: unclassified		Mycobacterium tuberculosis
SAMN41389803	SRR29017141	WGS	FIND, THE FOUNDATION FOR INNOVATIVE NEW DIAGNOSTICS	SRX24543985	Illumina HiSeq 2000	PAIRED	RANDOM	GENOMIC	ILLUMINA	SRS21288507	SRP507535	['41389803','SAMN41389803','SRX24543985','SRS21288507','1019C8_DFCCB1835C93','SRP507535','SRR29017141','1109295','TB-IS-1044-2010-02614_S171_R1_001.fastq.gz','1019C8_DFCCB1835C93_2010-02614','PRJNA1109295']	2010	2024-05-14T09:34:00.000Z			BGD	Asia			Homo sapiens	3	human																					464	464612806	206495594	PRJNA1109295			99.65	1591044	50	lineage3	MDR-TB	['tbprofiler','input','tree','WHO_mutations_2023','diff']	tuberculosis: unclassified		Mycobacterium tuberculosis
SAMN09100168	SRR7070546	OTHER	MODMEDMICOXFORD	SRX4001197	Illumina MiSeq	PAIRED		OTHER	ILLUMINA	SRS3283375	SRP076676	['9100168','SRP076676','SRX4001197','SRR7070546','SRS3283375','PRJNA302362','MMMOSAM:ad3a02d2-ffba-40f1-836e-4f71eefaeec4','SAMN09100168','302362','MMMOSRA:ad3a02d2-ffba-40f1-836e-4f71eefaeec4']	2014	2018-04-26T14:29:00.000Z			GBR	Europe			Homo sapiens	3	human																					702	702472758	418207635	PRJNA302362									tuberculosis: unclassified		Mycobacterium tuberculosis
SAMN41598537	SRR29231409	WGS	FIND, THE FOUNDATION FOR INNOVATIVE NEW DIAGNOSTICS	SRX24750138	Illumina HiSeq 2000	PAIRED	RANDOM	GENOMIC	ILLUMINA	SRS21470726	SRP507535	['SRS21470726','PRJNA1109295','TB-IS-1043-TBDM100678-056_S244_R1_001.fastq.gz','41598537','SAMN41598537','B9141A_FB4C7E984522_TBDM100678','1109295','SRP507535','SRR29231409','B9141A_FB4C7E984522','SRX24750138']		2024-05-30T06:20:00.000Z			IND	Asia			Homo sapiens	3	human																					886	886431608	386081071	PRJNA1109295								WHO_mutations_2023	tuberculosis: unclassified		Mycobacterium tuberculosis
SAMN41450287	SRR29078702	AMPLICON	WENZHOU MEDICAL UNIVERSITY	SRX24602958	PromethION	SINGLE	PCR	GENOMIC	OXFORD_NANOPORE	SRS21340774	SRP508544	['bp0','SRX24602958','SRS21340774','SRP508544','SAMN41450287','SRR29078702','1113303','sample 13','41450287','Cases no. 13 fqId.fastq','Cases no. 13','PRJNA1113303']	2023-01	2024-05-19T08:51:00.000Z			CHN	Asia	Zhejiang	sputum	Homo sapiens	3	human																					8	8293134	7645636	PRJNA1113303									tuberculosis: unclassified		Mycobacterium tuberculosis
SAMEA104447358	ERR2229261	WGS	STATENS SERUM INSTITUT	ERX2282600	NextSeq 500	PAIRED	RANDOM	GENOMIC	ILLUMINA	ERS2065300	ERP022352	['ena-RUN-STATENS SERUM INSTITUT-21-12-2017-12:46:39:833-474','ERX2282600','8234965','ERP022352','ERR2229261','DKC2-0383','ERS2065300','ena-STUDY-STATENS SERUM INSTITUT-03-04-2017-09:47:03:433-394','388615','SAMEA104447358','ena-EXPERIMENT-STATENS SERUM INSTITUT-21-12-2017-12:46:39:833-474','PRJEB20214']	2009	2017-12-22T15:26:00.000Z			DNK	Europe		sputum	Homo sapiens	3	human																					378	378653020	187566061	PRJEB20214								['Napier_2020','outbreak_1112-15_DNK','input']	tuberculosis: human-adapted	L4.8	Mycobacterium tuberculosis
SAMEA114089768	ERR11776021	WGS	UCL CENTRE FOR CLINICAL MICROBIOLOGY	ERX11174685	NextSeq 550	PAIRED	RANDOM	GENOMIC	ILLUMINA	ERS16073611	ERP149436	['PRJEB64299','TBA_537','1109088','webin-reads-TBA_537','ERR11776021','ERS16073611','SAMEA114089768','ERX11174685','41283150','4da99455-d94f-43bb-96cc-eb7e1d7e89c2','ERP149436']	2019	2024-08-12T08:15:00.000Z		UCL CCM	BRA	South America			Homo sapiens	3	human																					754	754461534	316383683	PRJEB64299								standford	tuberculosis: unclassified		Mycobacterium tuberculosis
SAMN34293982	SRR24256116	WGS	NIH / NIAID	SRX20051834	NextSeq 500	PAIRED	RANDOM	GENOMIC	ILLUMINA	SRS17387095	SRP433800	['SAMN34293982','UKR-844_lib42625_nextseq_nx0140_151bp.filtered_2nd.1.fastq.gz','958249','bp0','SRP433800','SRX20051834','PRJNA958249','21587','34293982','SRS17387095','SRR24256116']	2020	2023-04-21T17:59:00.000Z		48.3794 N 31.1656 E	UKR	Europe		sputum	Homo sapiens	3	human																					676	676687615	314367420	PRJNA958249			99.56	1504988	50	lineage2.2.1	MDR-TB	['input','diff','tbprofiler','tree']	tuberculosis: unclassified		Mycobacterium tuberculosis
SAMEA104447024	ERR2228855	WGS	STATENS SERUM INSTITUT	ERX2282194	Illumina MiSeq	PAIRED	RANDOM	GENOMIC	ILLUMINA	ERS2064966	ERP022352	['ERR2228855','ERP022352','ERS2064966','ena-EXPERIMENT-STATENS SERUM INSTITUT-21-12-2017-12:46:39:818-68','SAMEA104447024','ERX2282194','8234631','388615','ena-RUN-STATENS SERUM INSTITUT-21-12-2017-12:46:39:818-68','ena-STUDY-STATENS SERUM INSTITUT-03-04-2017-09:47:03:433-394','PRJEB20214','DKC2-0062']	2000	2017-12-22T14:36:00.000Z			DNK	Europe		sputum	Homo sapiens	3	human																					429	429319961	278083968	PRJEB20214			99.68	1095357	61	lineage4.8	Sensitive	['diff','tree','tbprofiler','Napier_2020','outbreak_1112-15_DNK','input']	tuberculosis: human-adapted	L4.8	Mycobacterium tuberculosis
SAMN43397329	SRR30443843	WGS	WADSWORTH CENTER	SRX25869297	NextSeq 550	PAIRED	RANDOM	GENOMIC	ILLUMINA	SRS22482862	SRP338930	['PRJNA766641','SRP338930','SRR30443843','SRS22482862','SAMN43397329','IDR2400034750-01-01','SRX25869297','IDR2400034750-01-01.R1.fastq.gz','766641','43397329']	2024	2024-08-28T16:55:00.000Z			USA	North America	New York state		Homo sapiens	3	human																					596	596303694	258362849	PRJNA766641									tuberculosis: unclassified		Mycobacterium tuberculosis
SAMN08709270	SRR6832413	WGS	SAN RAFFAELE	SRX3788629	Illumina HiSeq 2500	PAIRED	RANDOM	GENOMIC	ILLUMINA	SRS3041295	SRP128089	['94-4026','SRP128089','SRS3041295','PRJNA428596','SRR6832413','SRX3788629','SAMN08709270','8709270','94-4026_090816_UKR_090816_100.gatk.bam','94-4026_WGS','428596','bp0']		2018-03-14T10:29:00.000Z			UKR	Europe			Homo sapiens	3	human	S	S			S		S	S					S	S				S			348	348237799	171168670	PRJNA428596	CRyPTIC_WHO2021_PMC7612554		99.43	1616999	34	lineage2.2.1	MDR-TB	['diff','tbprofiler','input','tree','Walker_2022']	tuberculosis: unclassified		Mycobacterium tuberculosis
SAMEA7561769	ERR4829331	WGS	SAN RAFFAELE SCIENTIFIC INSTITUTE	ERX4699315	NextSeq 500	PAIRED	RANDOM	GENOMIC	ILLUMINA	ERS5318404	ERP124983	['ERP124983','PRJEB41242','SAMEA7561769','project.Italy','ERS5318404','run.16540','22477338','773309','experiment.16540','ERR4829331','sample.16540','ERX4699315']		2021-11-11T07:05:00.000Z																														475	475034774	197165084	PRJEB41242			99.28	1755247	58	lineage4.3.3	Sensitive	['diff','CRyPTIC_SanRaffaele','tree','input','tbprofiler']	tuberculosis: unclassified		Mycobacterium tuberculosis
SAMEA5562317	ERR3276089	WGS	RIVM - NATIONAL INSTITUTE FOR PUBLIC HEALTH AND TH	ERX3302962	Illumina HiSeq 2500	SINGLE	RANDOM	GENOMIC	ILLUMINA	ERS3364349	ERP114661	['ERP114661','532369','ena-STUDY-RIVM - National Institute for Public Health and the Environment-04-04-2019-10:46:49:835-53','11397129','ERR3276089','ERS3364349','17-0761','SAMEA5562317','PRJEB32037','ena-EXPERIMENT-RIVM - National Institute for Public Health and the Environment-10-04-2019-10:49:30:024-934','ERX3302962','ena-RUN-RIVM - National Institute for Public Health and the Environment-10-04-2019-10:49:30:024-934']		2019-06-11T06:01:00.000Z			NLD	Europe																										688	688504570	200525378	PRJEB32037								Napier_2020	tuberculosis: human-adapted	L2.2.2	Mycobacterium tuberculosis
SAMN43535037	SRR30629606	WGS	MINISTRY OF PUBLIC HEALTH (THAILAND)	SRX26051228	NextSeq 500	PAIRED	RANDOM	GENOMIC	ILLUMINA	SRS22621669	SRP503470	['SRS22621669','43535037','PRJNA833906','SRX26051228','MTBCR170126','SAMN43535037','MTBCR170126_S98_1.fastq.gz','SRP503470','833906','SRR30629606']	2017	2024-09-11T03:40:00.000Z		19.9105 N 99.8406 E	THA	Asia	Chiang Rai	sputum	Homo sapiens	3	human																					232	232926630	114958354	PRJNA833906									tuberculosis: human-adapted	L1.1.2.2	Mycobacterium tuberculosis
SAMN05576931	SRR4033936	WGS	HARVARD MEDICAL SCHOOL	SRX2025259	Illumina HiSeq 2000	PAIRED	RANDOM	GENOMIC	ILLUMINA	SRS1619688	SRP082185	['SRX2025259','PRJNA323744','780-L3A4_2.fastq.gz','SRP082185','P35-Lung3-A4','SAMN05576931','SRR4033936','323744','5576931','SRS1619688']	2013-10	2016-08-16T01:07:00.000Z		29.6483 S 30.3318 E	ZAF	Africa	Kwazulu-Natal	lung	Homo sapiens	3	human																					605	605897586	399289979	PRJNA323744								['Napier_2020','intrapatient_ZAF','denylist','input']	tuberculosis: human-adapted	L4.3.2.1	Mycobacterium tuberculosis
SAMEA2709727	ERR2515183	WGS	CTB/NICD	ERX2534397	Illumina MiSeq	PAIRED	RANDOM	GENOMIC	ILLUMINA	ERS2399788	ERP107968	['ERS2399788','run.7407','ERP107968','ERX2534397','experiment.7407','SAMEA2709727','sample.7407','493035','PRJEB25997','project.First_10k_genomes_study_set_5','10124527','ERR2515183']		2021-10-23T18:12:00.000Z			ZAF	Africa						S	S			S		S	S				S	S	S				S			252	252664320	163867574	PRJEB25997	Walker_2022							['CRyPTIC_CTB-NICD','input','Napier_2020','Walker_2022']	tuberculosis: human-adapted	L4.4.1.1	Mycobacterium tuberculosis
SAMN14344947	SRR11565605	AMPLICON	RUTGERS UNIVERSITY NEWARK	SRX8134756	Illumina MiSeq	PAIRED	PCR	GENOMIC	ILLUMINA	SRS6498167	SRP257019	['SRP257019','2492-DA-1762_S132_L001_R1_001.fastq','608724','SRR11565605','14344947','SRX8134756','2492-DA-1762','SAMN14344947','PRJNA608724','SRS6498167']		2020-04-17T23:34:00.000Z			UGA	Africa		sputum	Homo sapiens	3	human																					12	12514276	8223786	PRJNA608724									tuberculosis: unclassified		Mycobacterium tuberculosis
SAMEA114089658	ERR11775831	WGS	UCL CENTRE FOR CLINICAL MICROBIOLOGY	ERX11174495	Illumina MiSeq	PAIRED	RANDOM	GENOMIC	ILLUMINA	ERS16073501	ERP149436	['1109088','ERR11775831','4da99455-d94f-43bb-96cc-eb7e1d7e89c2','TBA_428','ERP149436','ERS16073501','SAMEA114089658','41283040','webin-reads-TBA_428','PRJEB64299','ERX11174495']	2019	2024-07-26T02:14:00.000Z		UCL CCM	TZA	Africa			Homo sapiens	3	human																					884	884270576	493369953	PRJEB64299									tuberculosis: unclassified		Mycobacterium tuberculosis
SAMEA115740404	ERR13265647	WGS	UNIVERSITY OF OXFORD, NUFFIELD DEPARTMENT OF MEDIC	ERX12636060	Illumina NovaSeq 6000	PAIRED	RANDOM PCR	GENOMIC	ILLUMINA	ERS20250147	ERP161058	['1e2f65a3645e','SAMEA115740404','1124794','webin-reads-1e2f65a3645e','ERX12636060','PRJEB76547','b28b5ff0-515d-42d2-bc0f-19e45ec26bb9','ERS20250147','ERP161058','41868427','ERR13265647']	2021	2024-08-05T19:26:00.000Z			VNM	Asia																										1155	1155360192	379823512	PRJEB76547								CRyPTIC_2024	tuberculosis: unclassified		Mycobacterium tuberculosis
SAMN09099571	SRR7070406	OTHER	MODMEDMICOXFORD	SRX4001337	Illumina MiSeq	PAIRED		OTHER	ILLUMINA	SRS3283503	SRP076676	['9099571','SRS3283503','MMMOSAM:fc8048dd-76a1-4b81-bc65-c84486ba5675','SRP076676','MMMOSRA:fc8048dd-76a1-4b81-bc65-c84486ba5675','PRJNA302362','SAMN09099571','SRR7070406','SRX4001337','302362']	2015	2018-04-26T14:28:00.000Z			GBR	Europe			Homo sapiens	3	human																					259	259306088	151327619	PRJNA302362									tuberculosis: unclassified		Mycobacterium tuberculosis
SAMEA7423513	ERR4872197	WGS	FZB	ERX4741410	NextSeq 500	PAIRED		GENOMIC	ILLUMINA	ERS5181861	ERP124444	['ERX4741410','ERS5181861','ena-RUN-FZB-25-11-2020-10:16:50:903-146','685092','ERP124444','ena-STUDY-FZB-13-10-2020-10:22:46:424-256','14-5181','ena-EXPERIMENT-FZB-25-11-2020-10:16:50:903-146','ERR4872197','SAMEA7423513','PRJEB40777','17071780']		2020-12-22T16:57:00.000Z			CMR	Africa																										797	797960182	340890462	PRJEB40777			99.5	1641108	56	lineage4.1.4	MDR-TB	['input','tbprofiler','tree','diff','R-MDR_CMR']	MTBC		Mycobacterium tuberculosis complex sp.
SAMN40030890	SRR28044567	WGS	CHRISTIAN MEDICAL COLLAGE, VELLORE	SRX23695792	Illumina NovaSeq 6000	PAIRED	RANDOM	GENOMIC	ILLUMINA	SRS20526026	SRP226525	['3304011888_R1.fastq.gz','SRS20526026','575883','SAMN40030890','3304011888','PRJNA575883','SRP226525','40030890','SRX23695792','SRR28044567']	2022	2024-02-22T06:57:00.000Z		21.7679 N 78.8718 E	IND	Asia	Madhya Pradesh - Bhairopur		Homo sapiens	3	human																					1638	1638795450	715311058	PRJNA575883			99.2	1729529	48	lineage4.9;lineage3	Other	['input','tbprofiler','diff']	tuberculosis: unclassified		Mycobacterium tuberculosis
SAMN19657979	SRR14782515	WGS	SIMON FRASER UNIVERSITY	SRX11115944	NextSeq 500	PAIRED	RANDOM	GENOMIC	ILLUMINA	SRS9179930	SRP323639	['TB-111-5743-19_S144_R1_001.fastq.gz','TB-111-5743-19_S144','SRP323639','SAMN19657979','SRS9179930','bp0','SRR14782515','736718','SRX11115944','PRJNA736718','19657979']	2019	2021-06-12T00:00:00.000Z		47.03278 N 28.89972 E	MDA	Europe			Homo sapiens	3	human																					530	530378250	219751237	PRJNA736718			99.31	1676545	28	lineage2.2.1	Sensitive	['diff','tree','input','tbprofiler']	tuberculosis: unclassified		Mycobacterium tuberculosis
SAMN14401577	SRR11348164	WGS	UNIVERSITY OF SYDNEY	SRX7950128	HiSeq X Ten	PAIRED	RANDOM	GENOMIC	ILLUMINA	SRS6336798	SRP253266	['14401577','SRP253266','SRX7950128','613351','PRJNA613351','H15_R1.fastq.gz','SRR11348164','SRS6336798','H15','SAMN14401577','bp0']		2020-03-19T01:30:00.000Z		13.0827 N 80.2707 E	IND	Asia	Chennai	sputum	Homo sapiens	3	human																					554	554434500	262519852	PRJNA613351			87.19	1263044	43	lineage1.1.2	Sensitive	['diff','tree','tbprofiler','input']	tuberculosis: unclassified		Mycobacterium tuberculosis
SAMN13318850	SRR10482938	WGS	UNIVERSITY COLLEGE DUBLIN	SRX7172672	Illumina MiSeq	PAIRED	RANDOM	GENOMIC	ILLUMINA	SRS5679340	SRP230340	['SRS5679340','28-12935_S66_L001-4_R1_001.fastq.gz','SRR10482938','SRX7172672','589836','PRJNA589836','SAMN13318850','28-12935','SRP230340','13318850']	2014	2019-11-18T13:36:00.000Z			IRL	Europe	County Wicklow			3	deer																					427	427609473	202822712	PRJNA589836			99.46	1531154	54	La1.8.1	Other	['diff','input','tree','tbprofiler']	tuberculosis: animal-adapted	La1	Mycobacterium bovis
SAMEA5163796	ERR4178127	WGS	WELLCOME SANGER INSTITUTE	ERX4141551	HiSeq X Ten	PAIRED	RANDOM	GENOMIC	ILLUMINA	ERS2971519	ERP112727	['626130','PRJEB30294','ERR4178127','SC_RUN_29544_1#46','ERP112727','ERX4141551','19de3b1a-6414-11e8-bf99-3c4a9275d6c8','15056360','SAMEA5163796','SC_EXP_29544_1#46','ERS2971519','The_Genomics_of_Multidrug_Resistant_Tuberculosis_Transmission__NIHR_funded_-sc-5364']		2020-05-29T14:37:00.000Z																														315	315878410	70072874	PRJEB30294			99.67	1739375	60	lineage4.1.2.1	Sensitive	['input','tbprofiler','diff','tree']	tuberculosis: unclassified		Mycobacterium tuberculosis
SAMN06092692	SRR5067510	WGS	UNIVERSITY OF MELBOURNE	SRX2387808	Illumina HiSeq 2500	PAIRED	RANDOM	GENOMIC	ILLUMINA	SRS1829751	SRP094134	['SRP094134','SRX2387808','355614','bp0','02MTB0857_S12_L001_1.fastq.gz','SRS1829751','PRJNA355614','SRR5067510','6092692','SAMN06092692','HCMC0995']	2009-12	2016-12-01T21:03:00.000Z		10.82 N 106.63 E	VNM	Asia	Ho Chi Minh City	sputum	Homo sapiens	3	human																					544	544972160	267596935	PRJNA355614								['Napier_2020','Menardo_2021','input']	tuberculosis: human-adapted	L2.1	Mycobacterium tuberculosis
SAMEA7561338	ERR4828900	WGS	SAN RAFFAELE SCIENTIFIC INSTITUTE	ERX4698884	NextSeq 500	PAIRED	RANDOM	GENOMIC	ILLUMINA	ERS5317973	ERP124983	['ERS5317973','run.13344','22476907','sample.13344','experiment.13344','SAMEA7561338','ERR4828900','project.Italy','773309','PRJEB41242','ERX4698884','ERP124983']		2021-11-11T07:01:00.000Z										S				I	S	S	S	S				S		S	S	S	S	S	S	662	662156579	283399889	PRJEB41242	CRyPTIC_reuse_table		99.58	1674736	49	lineage4.1.2.1	MDR-TB	['tree','input','CRyPTIC_SanRaffaele','diff','tbprofiler','CRyPTIC_reuse_table']	tuberculosis: unclassified		Mycobacterium tuberculosis
SAMEA7548738	ERR4815378	WGS	PUBLIC HEALTH ENGLAND	ERX4685220	Illumina HiSeq 2500	PAIRED	RANDOM	GENOMIC	ILLUMINA	ERS5305390	ERP124941	['sample.18198','ERX4685220','run.18198','PRJEB41201','experiment.18198','SAMEA7548738','22468135','773303','ERP124941','ERS5305390','ERR4815378','project.PHE-TB']		2021-11-10T13:59:00.000Z			GBR	Europe																										39	39345978	17296175	PRJEB41201			99.55	383057	8	lineage3	Sensitive	['CRyPTIC_PHE','input','tbprofiler']	tuberculosis: unclassified		Mycobacterium tuberculosis
SAMN09402688	SRR7341683	WGS	RADBOUDUMC	SRX4215180	NextSeq 500	PAIRED	PCR	GENOMIC	ILLUMINA	SRS3417453	SRP150517	['MTB0890_R2.fastq.gz','SAMN09402688','SRS3417453','11502603','MTB0890','SRX4215180','9402688','SRR7341683','475771','SRP150517','PRJNA475771','bp0']	2015				ROU	Europe	Craiova	sputum	Homo sapiens	3	human																					1448	1448633820	684524311	PRJNA475771			96.73	1893929	62	lineage4.1.2.1	Sensitive	['Napier_2020','input','diff','tbprofiler','Menardo_2021','tree']	tuberculosis: human-adapted	L4.1.2.1	Mycobacterium tuberculosis
SAMN41581147	SRR29217217	WGS	TXDSHS	SRX24736742	NextSeq 2000	PAIRED	RANDOM	GENOMIC	ILLUMINA	SRS21458789	SRP491750	['TX-DSHS-MTB-2400206','41581147','SRX24736742','SAMN41581147','bp0','SRS21458789','SRP491750','1080563','SRR29217217','PRJNA1080563','TX-DSHS-MTB-2400206-TX-VH00729-240513B_S60_R1_001.fastq.gz']	2024	2024-05-29T12:43:00.000Z			USA	North America		pleural fluid	Homo sapiens	3	human																					1033	1033246767	324513763	PRJNA1080563									tuberculosis: unclassified		Mycobacterium tuberculosis
SAMEA10030082	ERR7911398	WGS	FZB	ERX7478795	NextSeq 500	PAIRED		GENOMIC	ILLUMINA	ERS7708290	ERP132622	['ERX7478795','ERS7708290','ERR7911398','794636','SAMEA10030082','24682050','F-01-67-0039','ena-RUN-FZB-05-01-2022-10:45:57:318-556','ERP132622','PRJEB48275','ena-EXPERIMENT-FZB-05-01-2022-10:45:57:318-556','ena-STUDY-FZB-22-10-2021-10:26:06:450-343']		2022-07-20T01:12:00.000Z			GEO	Asia						S	S					R	S	S			R	R					S			540	540086329	210826154	PRJEB48275	Finci_2022		99.6	1752534	61	lineage2.2.1	MDR-TB	['tbprofiler','input','tree','diff','Finci_2022']	tuberculosis: human-adapted	L2.2.1	Mycobacterium tuberculosis
SAMEA115748956	ERR13289811	WGS	UNIVERSITY OF OXFORD, NUFFIELD DEPARTMENT OF MEDIC	ERX12660237	Illumina MiSeq	PAIRED	RANDOM PCR	GENOMIC	ILLUMINA	ERS20265243	ERP161058	['b28b5ff0-515d-42d2-bc0f-19e45ec26bb9','1124794','41891632','ERR13289811','webin-reads-81b72841ebd9','ERX12660237','81b72841ebd9','SAMEA115748956','ERS20265243','PRJEB76547','ERP161058']	2017	2024-08-10T13:54:00.000Z			GBR	Europe																										272	272093176	176594423	PRJEB76547								CRyPTIC_2024	tuberculosis: unclassified		Mycobacterium tuberculosis
SAMEA7563541	ERR4831100	WGS	PHS SWEDEN	ERX4701084	Illumina HiSeq 2500	PAIRED	RANDOM	GENOMIC	ILLUMINA	ERS5320173	ERP125014	['PRJEB41273','SAMEA7563541','22479107','run.30400','project.PHS_Sweden','ERR4831100','ERP125014','ERX4701084','experiment.30400','773340','ERS5320173','sample.30400']		2021-11-11T11:02:00.000Z										S				R	R	R	S	R				R		S	S	S	R	S	R	1081	1081826514	336615341	PRJEB41273	CRyPTIC_reuse_table							['CRyPTIC_PHS_Sweden','CRyPTIC_reuse_table','input']	tuberculosis: unclassified		Mycobacterium tuberculosis
SAMN15180255	SRR11972360	WGS	UNIVERSITY OF OTAGO	SRX8516015	Illumina MiSeq	PAIRED	RANDOM	GENOMIC	ILLUMINA	SRS6813671	SRP266712	['M079_R1.fastq.gz','15180255','M079','SRR11972360','SRX8516015','638161','SRP266712','SAMN15180255','PRJNA638161','SRS6813671']		2020-06-10T04:54:00.000Z		16.8409 N 96.1735 E	MMR	Asia	Yangon	sputum	Homo sapiens	3	human																					184	184057942	109749445	PRJNA638161			99.17	1035501	29	lineage2.2.1	Sensitive	['tree','diff','tbprofiler','input']	tuberculosis: unclassified		Mycobacterium tuberculosis
SAMN08913318	SRR6982026	WGS	SAN RAFFAELE	SRX3922405	Illumina MiSeq	PAIRED	RANDOM	GENOMIC	ILLUMINA	SRS3157023	SRP128089	['SRP128089','TRL0083472','TRL0083472_WGS','bp0','SAMN08913318','TRL0083472_S1.gatk.bam','SRX3922405','SRR6982026','SRS3157023','8913318','428596','PRJNA428596']		2018-04-12T16:35:00.000Z							Homo sapiens	3	human																					183	183115194	125750843	PRJNA428596								input	tuberculosis: unclassified		Mycobacterium tuberculosis
SAMEA7546131	ERR4812627	WGS	UNIVERSIDAD PERUANA CAYETANO HEREDIA	ERX4682617	Illumina NovaSeq 6000	PAIRED	RANDOM	GENOMIC	ILLUMINA	ERS5302787	ERP124939	['sample.28461','ERP124939','ERS5302787','SAMEA7546131','project.Peru_Wellcome','773301','PRJEB41199','22465520','ERR4812627','experiment.28461','run.28461','ERX4682617']		2021-11-10T07:53:00.000Z			PER	South America																										27	27784000	8976275	PRJEB41199								['CRyPTIC_UPCH','input','standford']	tuberculosis: unclassified		Mycobacterium tuberculosis
SAMN10654109	SRR8373225	RNA-Seq	TEXAS A&M UNIVERSITY	SRX5183295	Illumina HiSeq 2500	PAIRED	size fractionation	GENOMIC	ILLUMINA	SRS4190040	SRP174545	['SRX5183295','RNAseq_Rv3684_KO-2','SRP174545','10654109','PRJNA511742','RNAseq_Rv3684_KO-2_R1.fastq','SRR8373225','SAMN10654109','511742','SRS4190040']		2018-12-27T10:18:00.000Z																														1580	1580622750	850418499	PRJNA511742									tuberculosis: human-adapted	L4	Mycobacterium tuberculosis	H37Rv
SAMN14481380	SRR11444093	WGS	NOGUCHI MEMORIAL INSTITUTE FOR MEDICAL RESEARCH - UNIVERSITY OF GHANA	SRX8022021	Illumina HiSeq 2500	SINGLE	RANDOM	GENOMIC	ILLUMINA	SRS6394887	SRP254440	['G26798.R1.fastq.gz','SRP254440','616081','SAMN14481380','SRX8022021','SRR11444093','14481380','PRJNA616081','G26798','TBNm 3295','bp0','SRS6394887']	2014	2020-03-29T09:24:00.000Z		5.63 N 0.18 W	GHA	Africa			Homo sapiens	3	human																					399	399993300	188683550	PRJNA616081									tuberculosis: unclassified		Mycobacterium tuberculosis
SAMEA7550830	ERR4817467	WGS	PUBLIC HEALTH ENGLAND	ERX4687309	Illumina MiSeq	PAIRED	RANDOM	GENOMIC	ILLUMINA	ERS5307479	ERP124941	['run.20287','ERX4687309','ERS5307479','sample.20287','ERR4817467','SAMEA7550830','project.PHE-TB','773303','experiment.20287','ERP124941','PRJEB41201','22470224']		2021-11-10T18:01:00.000Z			GBR	Europe										S		S					S	S								329	329161801	217228675	PRJEB41201	Walker_2022		99.51	1643295	53	lineage3.1.2	Sensitive	['input','Walker_2022','CRyPTIC_PHE','tree','diff','tbprofiler']	tuberculosis: unclassified		Mycobacterium tuberculosis
SAMN40032155	SRR28045487	WGS	CHRISTIAN MEDICAL COLLAGE, VELLORE	SRX23697038	Illumina NovaSeq 6000	PAIRED	RANDOM	GENOMIC	ILLUMINA	SRS20528297	SRP226525	['SRR28045487','SRX23697038','575883','SAMN40032155','SRP226525','PRJNA575883','40032155','3302011030_R1.fastq.gz','SRS20528297','3302011030']	2022	2024-02-22T07:23:00.000Z		21.7679 N 78.8718 E	IND	Asia	Madhya Pradesh - Bhairopur		Homo sapiens	3	human																					1204	1204043498	402562108	PRJNA575883			93.98	1527868	45	lineage1	HR-TB	['tbprofiler','input','tree','diff']	tuberculosis: unclassified		Mycobacterium tuberculosis
SAMN08215096	SRR6397812	WGS	BC CENTRE FOR DISEASE CONTROL PUBLIC HEALTH LABORATORY	SRX3490846	HiSeq X Ten	PAIRED	RANDOM	GENOMIC	ILLUMINA	SRS2774726	SRP119652	['BC09-Mtb005','SAMN08215096','SRR6397812','PRJNA413593','SRP119652','SRX3490846','BC09-Mtb005_1.fastq.gz','8215096','413593','SRS2774726']	2009	2017-12-24T12:04:00.000Z		49.15 N 123.7 W	CAN	North America	British Columbia		Homo sapiens	3	human					S		S						S	S							744	744612000	344947830	PRJNA413593	CRyPTIC_WHO2021_PMC7612554		99.1	1769026	33	lineage4.4.1.2	Sensitive	['Walker_2022','tree','diff','Napier_2020','input','tbprofiler']	tuberculosis: human-adapted	L4	Mycobacterium tuberculosis
SAMN27520088	SRR18714789	WGS	NIH / NIAID	SRX14815304	NextSeq 500	PAIRED	RANDOM	GENOMIC	ILLUMINA	SRS12571841	SRP369525	['SRR18714789','TBPO-1748_lib40385_nextseq_nx0119_151bp.filtered_2nd.1.fastq.gz','SRS12571841','bp0','SAMN27520088','SRX14815304','23628','825524','27520088','SRP369525','PRJNA825524']	2020	2022-04-11T14:29:00.000Z		41.7151 N 44.8271 E	GEO	Asia	Tbilisi	sputum	Homo sapiens	3	human																					690	690138105	321470919	PRJNA825524			99.48	1431927	48	lineage4.1.2.1	Sensitive	['input','TB_Portals','diff','tree','tbprofiler']	tuberculosis: unclassified		Mycobacterium tuberculosis
SAMN39959006	SRR27985872	AMPLICON	KWAZULU-NATAL RESEARCH INNOVATION AND SEQUENCING PLATFORM-UKZN	SRX23639258	NextSeq 2000	PAIRED	RT-PCR	GENOMIC	ILLUMINA	SRS20474357	SRP489954	['SRR27985872','K056130_S32_R1_001.fastq.gz','PRJNA1077072','SRS20474357','1077072','SAMN39959006','SRX23639258','K056130','bp0','SRP489954','39959006']		2024-02-16T01:08:00.000Z			ZAF	Africa	Western Cape	sputum	Homo sapiens	3	human																					677	677335783	232308296	PRJNA1077072									tuberculosis: unclassified		Mycobacterium tuberculosis
SAMEA7156747	['ERR5864439','ERR5864440']	WGS		['ERX5510234','ERX5510235']	Illumina HiSeq 2500	PAIRED		GENOMIC	ILLUMINA	ERS4917210		['19060483','G03343','674180','SAMEA7156747','PRJEB39561','ERR5864439','ERX5510235','ERP123095','ena-EXPERIMENT-Swiss Tropical and Public Health Institute-03-05-2021-19:33:15:131-904','ERS4917210','ena-RUN-Swiss Tropical and Public Health Institute-03-05-2021-19:33:15:131-903','ena-EXPERIMENT-Swiss Tropical and Public Health Institute-03-05-2021-19:33:15:131-903','ERR5864440','ena-STUDY-Swiss Tropical and Public Health Institute-27-07-2020-11:23:30:592-1894','ERX5510234','ena-RUN-Swiss Tropical and Public Health Institute-03-05-2021-19:33:15:131-904','SRS8942598']					GEO	Asia																										885	885117540	498128073	PRJEB39561			99.44	3592078	79	lineage2.2.1	MDR-TB	['input','tbprofiler','tree','diff','R-MDR_GEO']	tuberculosis: unclassified		Mycobacterium tuberculosis
SAMEA7543900	ERR4810841	WGS	CCDC	ERX4679287	HiSeq X Ten	PAIRED	RANDOM	GENOMIC	ILLUMINA	ERS5300559	ERP124934	['ERR4810841','773297','sample.11369','PRJEB41194','ERX4679287','ERS5300559','experiment.11369','ERP124934','project.CDC_22','SAMEA7543900','22463735','run.11369']		2021-11-10T05:11:00.000Z			CHN	Asia						S	S			S	S	S	S	S				S	S	S	S	S	S	S	S	1642	1642652700	698322205	PRJEB41194	['Walker_2022','CRyPTIC_reuse_table']		99.4	1751205	60	lineage2.2.1	Sensitive	['CRyPTIC_CCDC_CDC_22','tree','diff','Walker_2022','CRyPTIC_reuse_table','input','tbprofiler']	tuberculosis: unclassified		Mycobacterium tuberculosis
SAMEA112806392	ERR11082750	WGS	FZB	ERX10530119	NextSeq 500	PAIRED		GENOMIC	ILLUMINA	ERS14813938	ERP010814	['ena-STUDY-FZB-22-06-2015-17:16:39:392-292','33894487','ERX10530119','ERS14813938','ena-EXPERIMENT-TAB-22-03-2023-09:49:52:863-113767','ERP010814','287903','SAMEA112806392','ERR11082750','PRJEB9680','ena-RUN-TAB-22-03-2023-09:49:52:863-113768','8685-14']		2023-07-21T05:51:00.000Z																														898	898979648	411126646	PRJEB9680			99.54	1537081	53	lineage3.1.1	Sensitive	['tbprofiler','tree','diff','input']	tuberculosis: unclassified		Mycobacterium tuberculosis
SAMEA115164431	ERR12554796	WGS	HOPITAL AVICENNE	ERX11929137	Illumina MiSeq	PAIRED	RANDOM	GENOMIC	ILLUMINA	ERS17979588	ERP156782	['PRJEB71996','ERX11929137','ERS17979588','1069537','ERP156782','39751033','SAMEA115164431','aa2e0da2-b035-43d8-a26f-2c30b220ed84','ERR12554796','webin-reads-CB0020','CB 0020']	2019	2024-02-03T02:56:00.000Z			FRA	Europe			Homo sapiens	3	human																					430	430071891	256466765	PRJEB71996			99.57	1394850	72	lineage4.2.1.1	Sensitive	['tbprofiler','input','tree','diff']	tuberculosis: unclassified		Mycobacterium tuberculosis
SAMEA115475644	['ERR12866230','ERR12866231']	WGS		['ERX12239052','ERX12239051']	Illumina NovaSeq 6000	SINGLE		GENOMIC	ILLUMINA	ERS18732005		['ERP134075','42715294','G67701','ena-EXPERIMENT-TAB-10-04-2024-10:42:12:174-1583','ena-EXPERIMENT-TAB-10-04-2024-10:42:12:173-1581','ena-RUN-TAB-10-04-2024-10:42:12:174-1582','ERX12239051','ERR12866230','ena-RUN-TAB-10-04-2024-10:42:12:174-1584','PRJEB49562','9bc3fa2b-c877-4dc7-b821-d8f2b9e08e1b','ERS18732005','SAMEA115475644','ERR12866231','ERX12239052','794708']					TZA	Africa			Homo sapiens	3	human																					912	912560099	267891732	PRJEB49562									tuberculosis: unclassified		Mycobacterium tuberculosis
SAMN31942660	SRR22461645	WGS	INSTITUTO NACIONAL DE SALUD	SRX18428178	Illumina MiSeq	PAIRED	RANDOM	GENOMIC	ILLUMINA	SRS15910035	SRP410580	['bp0','PRJNA906938','31942660','SRR22461645','PER-TB-129','SRS15910035','SRP410580','FNI-169','906938','PER-TB-129_1.fastq.gz','SAMN31942660','SRX18428178']	2022	2022-11-30T09:05:00.000Z		12.05 S 77.04 W	PER	South America	Lima	sputum	Homo sapiens	3	human																					523	523253571	358881004	PRJNA906938			99.53	1173745	39	lineage4.3.3	MDR-TB	['input','standford','tbprofiler','tree','diff']	tuberculosis: unclassified		Mycobacterium tuberculosis
SAMEA12852050	ERR11244113	WGS	SWISS TROPICAL AND PUBLIC HEALTH INSTITUTE	ERX10652317	Illumina NovaSeq 6000	SINGLE	RANDOM	GENOMIC	ILLUMINA	ERS10459937	ERP135175	['ena-RUN-TAB-17-04-2023-19:57:14:150-4324','ERP135175','34306561','G43079','SAMEA12852050','PRJEB50582','ERS10459937','930268','8cc6b8bd-130a-4c76-a0b2-3197bafe5cc6','ena-EXPERIMENT-TAB-17-04-2023-19:57:14:150-4323','ERR11244113','ERX10652317']	2014	2023-07-27T09:53:00.000Z			GEO	Asia		sputum																								362	362951075	124044415	PRJEB50582									tuberculosis: unclassified		Mycobacterium tuberculosis
SAMN31135769	SRR21798499	WGS	SAN RAFFAELE SCIENTIFIC INSTITUTE	SRX17792422	Illumina MiSeq	PAIRED	RANDOM	GENOMIC	ILLUMINA	SRS15318263	SRP400886	['SRP400886','31135769','SRX17792422','SRR21798499','S17','PRJNA886608','CZ15118_ILL-Q13-RP0-PH4_150bp_R1.fastq.gz','886608','CZ15118','SAMN31135769','SRS15318263']	2021	2022-10-04T04:09:00.000Z		50 N 14 E	CZE	Europe			Homo sapiens	3	human																					247	247411282	135583415	PRJNA886608			99.35	1637135	50	lineage4.1.2.1	HR-TB	['input','tree','tbprofiler','diff']	tuberculosis: unclassified		Mycobacterium tuberculosis
SAMN09758862	SRR7800484	WGS	NATIONAL JEWISH HEALTH	SRX4652410	Illumina MiSeq	PAIRED	RANDOM	GENOMIC	ILLUMINA	SRS3750248	SRP159996	['SAMN09758862','319839','SRX4652410','9758862','CF00002-00658.MAV','SRR7800484','CF00002-00658.MAV.trimmed-pair1.fastq.gz','PRJNA319839','SRS3750248','SRP159996']	2016	2018-09-06T22:13:00.000Z			USA	North America	CO	sputum	Homo sapiens	3	human																					386	386310824	292664858	PRJNA319839									NTM: avium complex		Mycobacterium avium subsp. hominissuis
SAMEA115748880	ERR13289735	WGS	UNIVERSITY OF OXFORD, NUFFIELD DEPARTMENT OF MEDIC	ERX12660161	Illumina MiSeq	PAIRED	RANDOM PCR	GENOMIC	ILLUMINA	ERS20265167	ERP161058	['webin-reads-be4adbeca2bc','b28b5ff0-515d-42d2-bc0f-19e45ec26bb9','SAMEA115748880','ERP161058','41891575','ERX12660161','ERR13289735','ERS20265167','1124794','PRJEB76547','be4adbeca2bc']	2017	2024-08-11T02:32:00.000Z			GBR	Europe																										459	459204445	302880165	PRJEB76547								CRyPTIC_2024	tuberculosis: unclassified		Mycobacterium tuberculosis
SAMEA8741539	['ERR8665723','ERR8665722']	WGS		ERX8324189	Illumina HiSeq 2500	PAIRED	RANDOM	GENOMIC	ILLUMINA	ERS6421122		['project.Belarus_site11','run.14668.1','run.14668.2','sample.14668','ERX8324189','ERR8665722','ERR8665723','ERP135611','811911','ERS6421122','SAMEA8741539','26334800','experiment.14668','PRJEB51021']					BEL	Europe																										515	516054854	202235399	PRJEB51021	CRyPTIC_reuse_table		99.32	4560896	96	lineage2.2.1	Pre-XDR-TB	['CRyPTIC_PHS_Sweden_Belarus','input','diff','tbprofiler','tree','CRyPTIC_reuse_table']	tuberculosis: unclassified		Mycobacterium tuberculosis
SAMN06221482	SRR5181861	WGS	SAN DIEGO STATE UNIVERSITY	SRX2497970	PacBio RS	SINGLE		GENOMIC	PACBIO_SMRT	SRS1924823	SRP096895	['SRS1924823','PRJNA353873','SRP096895','SRX2497970','SAMN06221482','6221482','SRR5181861','4-0066','m120511_220706_42152_c100332642550000001523018609161223_s2_p0.bas.h5','353873']	2008	2017-01-18T15:35:00.000Z		33.94 S 25.60 E	ZAF	Africa		sputum	Homo sapiens	3	human																					522	522348858	2027896500	PRJNA353873									tuberculosis: unclassified		Mycobacterium tuberculosis
SAMEA112806377	ERR11082735	WGS	FZB	ERX10530104	NextSeq 500	PAIRED		GENOMIC	ILLUMINA	ERS14813923	ERP010814	['ERS14813923','8641-11','ERR11082735','PRJEB9680','33894472','ERX10530104','ERP010814','ena-STUDY-FZB-22-06-2015-17:16:39:392-292','ena-RUN-TAB-22-03-2023-09:49:52:859-113738','SAMEA112806377','ena-EXPERIMENT-TAB-22-03-2023-09:49:52:859-113737','287903']		2023-07-21T05:51:00.000Z																														935	935593966	426560241	PRJEB9680			99.53	1578094	53	lineage2.2.1	MDR-TB	['input','tree','diff','tbprofiler']	tuberculosis: unclassified		Mycobacterium tuberculosis
SAMEA7546783	ERR4813278	WGS	UNIVERSIDAD PERUANA CAYETANO HEREDIA	ERX4683268	Illumina NovaSeq 6000	PAIRED	RANDOM	GENOMIC	ILLUMINA	ERS5303438	ERP124939	['773301','run.30668','22466177','experiment.30668','ERP124939','SAMEA7546783','sample.30668','PRJEB41199','project.Peru_Wellcome','ERR4813278','ERX4683268','ERS5303438']	2018	2021-11-10T09:07:00.000Z			PER	South America						S				S	S	S	S	S				S		S	S	S	S	S	S	799	799162366	254261639	PRJEB41199	['CRyPTIC_reuse_table','Walker_2022']		99.6	1859969	65	lineage4.1.2.1	Sensitive	['diff','Walker_2022','CRyPTIC_UPCH','tbprofiler','CRyPTIC_reuse_table','tree','standford','input']	tuberculosis: unclassified		Mycobacterium tuberculosis
SAMN25078163	SRR17657927	WGS	RUTGERS UNIVERSITY NEWARK	SRX13826058	NextSeq 550	PAIRED	RANDOM	GENOMIC	ILLUMINA	SRS11705283	SRP355687	['TDR104_1.fastq.gz','SRR17657927','bp0','798436','PRJNA798436','=A72','25078163','SRP355687','SAMN25078163','SRS11705283','SRX13826058','TDR104']		2022-01-18T19:21:00.000Z			KOR	Asia																										798	798676729	339023854	PRJNA798436			98.15	1642022	54	lineage4.5	HR-TB	['tree','tbprofiler','diff','input']	tuberculosis: unclassified		Mycobacterium tuberculosis
SAMEA3715814	ERR1194785	WGS	NORWEGIAN INSTITUTE OF PUBLIC HEALTH	ERX1268098	Illumina HiSeq 2000	PAIRED	RANDOM	GENOMIC	ILLUMINA	ERS1022963	ERP013630	['4497061','ERR1194785','ERS1022963','ena-EXPERIMENT-NORWEGIAN INSTITUTE OF PUBLIC HEALTH-17-12-2015-11:59:03:777-7','ERP013630','ena-RUN-NORWEGIAN INSTITUTE OF PUBLIC HEALTH-17-12-2015-11:59:03:777-7','ERX1268098','312326','ena-STUDY-NORWEGIAN INSTITUTE OF PUBLIC HEALTH-17-12-2015-09:13:36:872-45','413556','PRJEB12184','SAMEA3715814']	2014	2016-02-17T08:46:00.000Z		59.913 N 10.752 E	NOR	Europe	Oslo (Sentrum)	sputum	Homo sapiens	3	human																					3385	3385569086	2140322829	PRJEB12184			99.52	1557979	35	lineage2.2.1	Other	['diff','Nimmo_2024','tbprofiler','Menardo_2021','Menardo_2018','outbreak_Oslo_NOR','tree','input']	tuberculosis: human-adapted	L2.2.1	Mycobacterium tuberculosis
SAMN41471732	SRR29096494	WGS	FIND, THE FOUNDATION FOR INNOVATIVE NEW DIAGNOSTICS	SRX24620670	Illumina HiSeq 2000	PAIRED	RANDOM	GENOMIC	ILLUMINA	SRS21357824	SRP507535	['SRP507535','PRJNA1109295','41471732','SRX24620670','924644_E1CB1D04A4E2_H_cox_R20734_COW6673A57','SRS21357824','1503501662237T-H_cox_R20734_COW6673A57_S35_R1_001.fastq.gz','SAMN41471732','SRR29096494','924644_E1CB1D04A4E2','1109295']	2013	2024-05-21T10:12:00.000Z			ZAF	Africa			Homo sapiens	3	human																					418	418525492	187861876	PRJNA1109295								WHO_mutations_2023	tuberculosis: unclassified		Mycobacterium tuberculosis
SAMEA7526877	ERR4798319	WGS	FOUNDATION FOR MEDICAL RESEARCH INDIA	ERX4667741	NextSeq 500	PAIRED	RANDOM	GENOMIC	ILLUMINA	ERS5283349	ERP124850	['experiment.14823','SAMEA7526877','773292','ERR4798319','22460439','ERX4667741','project.Mumbai','PRJEB41116','run.14823','sample.14823','ERS5283349','ERP124850']		2021-11-10T01:26:00.000Z			IND	Asia	Mumbai					S	S			R	I	R	S	S				R		S	S	S	R	S	R	748	748005982	328312960	PRJEB41116	['CRyPTIC_reuse_table','Walker_2022']							['Walker_2022','input','CRyPTIC_IND','CRyPTIC_reuse_table']	tuberculosis: unclassified		Mycobacterium tuberculosis
SAMN42034582	SRR29539669	WGS	NIAID TB PORTALS PROGRAM	SRX25047119	NextSeq 2000	PAIRED	RANDOM	GENOMIC	ILLUMINA	SRS21744266	SRP515897	['TBPO-3775_lib56245_nextseq_ny0088_151bp.filtered_2_bwa.1.fastq.gz','40235','SRS21744266','SRP515897','42034582','SAMN42034582','PRJNA1074785','1074785','SRR29539669','SRX25047119']	2021	2024-06-25T13:51:00.000Z		48.3794 N 31.1656 E	UKR	Europe		sputum	Homo sapiens	3	human																					426	426729438	149211585	PRJNA1074785									tuberculosis: unclassified		Mycobacterium tuberculosis
SAMEA7526301	ERR4797748	WGS	FOUNDATION FOR MEDICAL RESEARCH INDIA	ERX4667166	NextSeq 500	PAIRED	RANDOM	GENOMIC	ILLUMINA	ERS5282774	ERP124850	['run.10738','experiment.10738','PRJEB41116','sample.10738','ERS5282774','ERR4797748','ERP124850','ERX4667166','project.Mumbai','22459864','773292','SAMEA7526301']		2021-11-09T22:47:00.000Z			IND	Asia	Mumbai					S	S			R	R	R	R	R				R		S	S	S	R	S	R	407	407466000	173710201	PRJEB41116	['CRyPTIC_reuse_table','Walker_2022']							['CRyPTIC_reuse_table','input','CRyPTIC_IND','Walker_2022']	tuberculosis: unclassified		Mycobacterium tuberculosis
SAMN04053705	SRR2502833	WGS	NATIONAL MICROBIOLOGY LABORATORY	SRX1281317	Illumina MiSeq	PAIRED	RANDOM	GENOMIC	ILLUMINA	SRS1086867	SRP064127	['PRJNA295328','295328','run_TS_32_files','SAMN04053705','SRS1086867','strain_64','4053705','SRX1281317','SRP064127','SRR2502833','run_TS_32']	2013	2015-09-23T15:34:00.000Z			CAN	North America			Homo sapiens	3	human																					532	532671262	359662114	PRJNA295328			99.79	938238	60	lineage4.8	Sensitive	['diff','input','tbprofiler','tree']	tuberculosis: unclassified		Mycobacterium tuberculosis
SAMEA2533568	ERR550926	WGS	FZB	ERX509995	Illumina HiSeq 2500	PAIRED		GENOMIC	ILLUMINA	ERS456970	ERP010814	['SAMEA2533568','ERX509995','ERR550926','ena-STUDY-FZB-22-06-2015-17:16:39:392-292','3793484','2132-08_genoscreen_genoscreen_2013-03-28_101bp','ERS456970','ERP010814','287903','2132-08','PRJEB9680']		2015-06-25T09:04:00.000Z			DEU	Europe										S		S					S	S	S							535	535857116	361289945	PRJEB9680	CRyPTIC_WHO2021_PMC7612554		99.41	1304895	28	lineage4.1.2.1	Sensitive	['tbprofiler','Menardo_2021','input','Napier_2020','tree','Walker_2022','diff','Menardo_2018']	tuberculosis: human-adapted	L4.1.2.1	Mycobacterium tuberculosis
SAMEA2160688	ERR369695	WGS	SC	ERX342404	Illumina HiSeq 2000	PAIRED	RANDOM	GENOMIC	ILLUMINA	ERS327787	ERP003508	['PRJEB4239','Isoniazid_resistant_TB_outbreak_investigation-sc-2013-07-02T11:32:57Z-2688','ERX342404','2414403','230309','M06002251-sc-2013-07-18T13:33:25Z-1657681','SC_RUN_10665_8#23','ERR369695','ERP003508','SC_EXP_10665_8#23','SAMEA2160688','ERS327787']		2014-03-08T14:07:00.000Z																														520	520806200	240457026	PRJEB4239			99.84	1866124	42	lineage4.6.2.2	HR-TB	['input','diff','tree','tbprofiler','Menardo_2021']	tuberculosis: human-adapted	L4	Mycobacterium tuberculosis
SAMEA8955401	ERR6201843	WGS	ANSES	ERX5836988	NextSeq 500	PAIRED	RANDOM	GENOMIC	ILLUMINA	ERS6638164	ERP130302	['webin-reads-14Z000013','PRJEB46102','30673296','14Z000013','ena-STUDY-ANSES-05-07-2021-12:32:41:637-1413','876704','ERS6638164','ERX5836988','SAMEA8955401','ERR6201843','ERP130302']	2013	2022-09-15T12:41:00.000Z			FRA	Europe			Bos taurus	3	domestic cattle																					1044	1044139632	465894240	PRJEB46102								input	tuberculosis: animal-adapted	La1	Mycobacterium bovis
SAMEA2709837	ERR2515293	WGS	CTB/NICD	ERX2534507	Illumina MiSeq	PAIRED	RANDOM	GENOMIC	ILLUMINA	ERS2399898	ERP107968	['run.7517','493035','sample.7517','ERP107968','ERR2515293','project.First_10k_genomes_study_set_5','ERS2399898','PRJEB25997','ERX2534507','10124637','SAMEA2709837','experiment.7517']		2021-10-23T18:17:00.000Z			ZAF	Africa						S	S			R		R	S				R	R	S				S			574	574679020	361326229	PRJEB25997	Walker_2022		99.87	1233731	78	lineage4.3.3	MDR-TB	['Napier_2020','tree','diff','CRyPTIC_CTB-NICD','tbprofiler','Walker_2022','input']	tuberculosis: human-adapted	L4.3.3	Mycobacterium tuberculosis
SAMEA7524943	ERR4796487	WGS	FOUNDATION FOR MEDICAL RESEARCH INDIA	ERX4665901	NextSeq 500	PAIRED	RANDOM	GENOMIC	ILLUMINA	ERS5281418	ERP124850	['run.1212','22458508','SAMEA7524943','773292','ERP124850','ERX4665901','experiment.1212','project.Mumbai','sample.1212','PRJEB41116','ERR4796487','ERS5281418']		2021-11-09T21:46:00.000Z			IND	Asia	Mumbai					S	S			R	S	R	S	R				R			S	S	R	S	R	381	381102820	157168551	PRJEB41116	['CRyPTIC_reuse_table','Walker_2022']		99.34	1724324	56	lineage2.2.1	Pre-XDR-TB	['input','diff','tree','Walker_2022','CRyPTIC_IND','tbprofiler','CRyPTIC_reuse_table']	tuberculosis: unclassified		Mycobacterium tuberculosis
SAMEA9070201	ERR6362024	WGS	Swiss-TPH	ERX5627409	Illumina NovaSeq 6000	SINGLE	RANDOM	GENOMIC	ILLUMINA	ERS6798508	ERP129488	['PRJEB45389','ERS6798508','ERR6362024','ERP129488','WGS RR-TB Khayelitsha','737713','ERX5627409','20453397','G45085_1','SAMEA9070201']		2021-10-13T17:56:00.000Z			ZAF	Africa																										366	366491529	110845828	PRJEB45389								R-RR_HIVcoinf_ZAF	tuberculosis: unclassified		Mycobacterium tuberculosis
SAMEA104446902	ERR2229064	WGS	STATENS SERUM INSTITUT	ERX2282403	NextSeq 500	PAIRED	RANDOM	GENOMIC	ILLUMINA	ERS2064844	ERP022352	['PRJEB20214','ena-STUDY-STATENS SERUM INSTITUT-03-04-2017-09:47:03:433-394','ERR2229064','388615','ena-RUN-STATENS SERUM INSTITUT-21-12-2017-12:46:39:826-277','8234509','DKC2-0244','ena-EXPERIMENT-STATENS SERUM INSTITUT-21-12-2017-12:46:39:826-277','SAMEA104446902','ERX2282403','ERP022352','ERS2064844']	1995	2017-12-22T15:06:00.000Z			DNK	Europe		As reported: urine	Homo sapiens	3	human																					152	152669050	61907646	PRJEB20214			99.4	895289	24	lineage4.8	Sensitive	['outbreak_1112-15_DNK','diff','tbprofiler','input']	tuberculosis: unclassified		Mycobacterium tuberculosis
SAMN02584661	['SRR1169060','SRR1166105']	WGS		['SRX470625','SRX468427']	Illumina HiSeq 2000	PAIRED	RANDOM	GENOMIC	ILLUMINA	SRS555851		['C36M8ACXX140131.8.Illumina_P5-Kalex_P7-Hawix.bam','234635','SRX468427','PRJNA234635','SRX470625','2804185.WR39927.Pond-320831.C36M8ACXX140131.P','2584661','2804185.WR39927.Pond-320831.C38PYACXX140203.P','SRR1166105','MD13874','SRR1169060','SAMN02584661','C38PYACXX140203.6.Illumina_P5-Kalex_P7-Hawix.bam','SRP037414','SRS555851','PRJNA220218']					MDA	Europe	Chisinau		Homo sapiens	3	human																					822	822606418	381038997	PRJNA234635			99.3	3308817	74	lineage4.2.1	Pre-XDR-TB	['Napier_2020','input','Menardo_2018','tree','diff','tbprofiler']	tuberculosis: human-adapted	L4.2.1	Mycobacterium tuberculosis
SAMN36834317	SRR25515090	WGS	SHANDONG PROVINCIAL HOSPITAL	SRX21245487	Illumina HiSeq 4000	PAIRED	RANDOM	GENOMIC	ILLUMINA	SRS18499770	SRP453313	['R56','bp0','1002108','SRR25515090','SRX21245487','R56.IS300_Clean.1.fastq.gz','SRP453313','PRJNA1002108','36834317','SRS18499770','SAMN36834317']	2012	2023-08-04T04:40:00.000Z		36.40 N 117.00 E	CHN	Asia	Shandong	As reported: phlegm	Homo sapiens	3	human																					580	580671000	261464362	PRJNA1002108			98.32	1767961	60	lineage4.5	MDR-TB	['input','tbprofiler','diff','tree']	tuberculosis: human-adapted	L4	Mycobacterium tuberculosis	H37Rv
SAMN35560986	['SRR24918245','SRR24799238']	WGS		['SRX20679013','SRX20571546']	['MinION','Illumina MiSeq']	['SINGLE','PAIRED']	RANDOM	GENOMIC	['ILLUMINA','OXFORD_NANOPORE']	SRS17875813		['IDR2100081270-01-02_S3_L001_R1_001.fastq.gz','SRP338930','IDR2100081270_ONT.fastq.gz','766641','SRR24799238','IDR 2100081270','SAMN35560986','SRR24918245','SRS17875813','SRX20571546','SRX20679013','PRJNA766641','35560986']					USA	North America	New York state		Homo sapiens	3	human																					681	681773484	459971099	PRJNA766641									tuberculosis: unclassified		Mycobacterium tuberculosis
SAMEA8742214	ERR8700385	WGS	UNIVERSITY OF CAPE TOWN	ERX8357199	Illumina NovaSeq 6000	PAIRED	RANDOM	GENOMIC	ILLUMINA	ERS6421796	ERP135632	['ERP135632','project.Wellcome_clinical_isolates_site20','26335353','ERR8700385','811913','SAMEA8742214','PRJEB51043','ERX8357199','run.29254.1','experiment.29254','ERS6421796','sample.29254']		2022-03-15T06:40:00.000Z			ZAF	Africa						S				S	I	R	S	S				S		S	S	S	S	S	S	776	776762724	260216039	PRJEB51043	CRyPTIC_reuse_table		99.53	1839042	64	lineage2.2.1	Sensitive	['tbprofiler','input','CRyPTIC_reuse_table','diff','CRyPTIC_UofCapeTown']	tuberculosis: unclassified		Mycobacterium tuberculosis
SAMN38210015	SRR26795057	WGS	HMS	SRX22492335	Illumina HiSeq 4000	SINGLE	cDNA	GENOMIC	ILLUMINA	SRS19505450	SRP471323	['SRR26795057','bp0','38210015','Peru4107_R1.fastq.gz','SRP471323','Peru4107','1039243','4107','SRX22492335','SRS19505450','SAMN38210015','PRJNA1039243']	2011	2023-11-11T22:55:00.000Z			PER	South America		sputum	Homo sapiens	3	human																					466	466481500	241399903	PRJNA1039243								standford	tuberculosis: unclassified		Mycobacterium tuberculosis
SAMEA11761278	ERR8025475	WGS	DST/NRF CENTRE OF EXCELLENCE FOR BIOMEDICAL TB RES	ERX7591063	Illumina HiSeq 2000	PAIRED	RANDOM PCR	GENOMIC	ILLUMINA	ERS9408667	ERP127235	['PRJEB43283','25051390','ena-EXPERIMENT-TAB-17-01-2022-09:26:01:238-17456','ERS9408667','ERP127235','ena-STUDY-DST/NRF Centre of Excellence for Biomedical TB research, SAMRC Centre for TB Research-24-02-2021-10:13:08:178-1231','ena-RUN-TAB-17-01-2022-09:26:01:238-17457','R18647','ERX7591063','ERR8025475','SAMEA11761278','798337']	2012	2022-03-16T04:15:00.000Z			ZAF	Africa		sputum	Homo sapiens	3	human																					375	375584716	163737918	PRJEB43283			99.48	1612547	56	lineage2.2.2	Pre-XDR-TB	['tbprofiler','tree','input','diff']	tuberculosis: unclassified		Mycobacterium tuberculosis
SAMN08436046	SRR6650279	WGS	SAN RAFFAELE	SRX3627853	Illumina HiSeq 2500	PAIRED	RANDOM	GENOMIC	ILLUMINA	SRS2894639	SRP128089	['SRS2894639','SRP128089','428596','SRR6650279','PRJNA428596','8436046','bp0','131113_WGS','SAMN08436046','131113_GTAGAGGA-AAGGAGTA_L002.gatk.bam','131113','SRX3627853']		2018-02-21T13:23:00.000Z			BGD	Asia			Homo sapiens	3	human					S		S		S				S	S				S			168	168247921	69108401	PRJNA428596	CRyPTIC_WHO2021_PMC7612554		99.5	1426093	32	lineage3	Other	['Menardo_2021','tree','Walker_2022','diff','input','tbprofiler']	tuberculosis: human-adapted	L3	Mycobacterium tuberculosis
SAMEA7561358	ERR4828920	WGS	SAN RAFFAELE SCIENTIFIC INSTITUTE	ERX4698904	NextSeq 500	PAIRED	RANDOM	GENOMIC	ILLUMINA	ERS5317993	ERP124983	['sample.13364','ERP124983','experiment.13364','project.Italy','773309','ERR4828920','SAMEA7561358','ERX4698904','PRJEB41242','ERS5317993','22476927','run.13364']		2021-11-11T07:02:00.000Z										S				S	S	S	S	S				S		S	S	S	S	S	S	581	581951167	249203043	PRJEB41242	CRyPTIC_reuse_table		99.68	1700421	51	lineage4.8	Sensitive	['CRyPTIC_reuse_table','input','diff','tree','tbprofiler','CRyPTIC_SanRaffaele']	tuberculosis: unclassified		Mycobacterium tuberculosis
SAMN21856351	SRR16088366	WGS	NIH / NIAID	SRX12374948	NextSeq 500	PAIRED	RANDOM	GENOMIC	ILLUMINA	SRS10345857	SRP338907	['766649','SAMN21856351','SRR16088366','SRP338907','15998','21856351','PRJNA766649','SRS10345857','bp0','TBPO-978_lib34298_nextseq_nx0092_151bp.filtered_2nd.1.fastq.gz','SRX12374948']	2019	2021-10-16T12:47:00.000Z		41.7151 N 44.8271 E	GEO	Asia	Tbilisi	sputum	Homo sapiens	3	human																					917	917181150	409077075	PRJNA766649			99.71	1653878	54	lineage4.3.3	Sensitive	['input','diff','tree','tbprofiler']	tuberculosis: unclassified		Mycobacterium tuberculosis
SAMEA7564314	ERR4831998	WGS	OUCRU-HCMC	ERX4701941	Illumina MiSeq	PAIRED	RANDOM	GENOMIC	ILLUMINA	ERS5320945	ERP125021	['run.32937','773347','project.CRyPTIC_08_02TB','PRJEB41280','ERX4701941','ERS5320945','experiment.32937','22479879','ERP125021','SAMEA7564314','sample.32937','ERR4831998']		2021-11-11T11:59:00.000Z			VNM	Asia						S				S		R	S	S				R		S	S	S	S	S	R	131	131079429	88812360	PRJEB41280	['Walker_2022','CRyPTIC_reuse_table']		93.96	548811	18	lineage2.2.1	MDR-TB	['input','CRyPTIC_OUCRU','CRyPTIC_reuse_table','diff','Walker_2022','tbprofiler']	tuberculosis: unclassified		Mycobacterium tuberculosis
SAMN09100447	SRR7070187	OTHER	MODMEDMICOXFORD	SRX4000960	Illumina MiSeq	PAIRED		OTHER	ILLUMINA	SRS3283081	SRP076676	['MMMOSRA:8630d9aa-182c-4445-96b6-700f80359de9','SRX4000960','SAMN09100447','9100447','SRP076676','PRJNA302362','SRR7070187','MMMOSAM:8630d9aa-182c-4445-96b6-700f80359de9','SRS3283081','302362']	2017	2018-04-26T14:26:00.000Z			GBR	Europe			Homo sapiens	3	human																					319	319053138	190942412	PRJNA302362									tuberculosis: unclassified		Mycobacterium tuberculosis
SAMN41421835	SRR29055901	WGS	FIND, THE FOUNDATION FOR INNOVATIVE NEW DIAGNOSTICS	SRX24580518	Illumina HiSeq 2000	PAIRED	RANDOM	GENOMIC	ILLUMINA	SRS21320432	SRP507535	['SRP507535','6D70CB_F800F6796EEC_TMS-767','1109295','SRX24580518','SRR29055901','SAMN41421835','SRS21320432','41421835','PRJNA1109295','TB-CPath-Joconiah-IS-1038-TMS-767_S19_R1_001.fastq.gz','6D70CB_F800F6796EEC']		2024-05-16T12:00:00.000Z			ZWE	Africa			Homo sapiens	3	human																					540	540669694	236654833	PRJNA1109295								WHO_mutations_2023	tuberculosis: unclassified		Mycobacterium tuberculosis
SAMEA115113061	ERR12509222	WGS	LATVIAN BIOMEDICAL RESEARCH AND STUDY CENTRE	ERX11885270	Ion Torrent Proton	SINGLE	RANDOM	GENOMIC	ION_TORRENT	ERS17751188	ERP156728	['ERX11885270','1069522','ERP156728','ERS17751188','webin-reads-LVM3451','39589966','f71477a9-1a02-48ce-853a-113c2d505b5b','ERR12509222','PRJEB71941','LVM3451','SAMEA115113061']	2008	2024-01-26T09:34:00.000Z			LVA	Europe																										862	862234648	650320712	PRJEB71941									tuberculosis: unclassified		Mycobacterium tuberculosis
SAMEA6359566	ERR5087616	WGS	WELLCOME SANGER INSTITUTE	ERX4893737	HiSeq X Ten	PAIRED	RANDOM	GENOMIC	ILLUMINA	ERS4125816	ERP021867	['17353226','SC_EXP_33224_3#181','ERR5087616','ERS4125816','Exploring_the_richness_of_Mycobacterium_bovis_strain_diversity-sc-4667','ERX4893737','ERP021867','480613','PRJEB19799','aa1e6736-1692-11ea-8643-fa163e2f1184','SC_RUN_33224_3#181','SAMEA6359566']		2021-02-02T02:10:00.000Z			GBR	Europe																										526	526354290	116588349	PRJEB19799			98.96	1647353	43	La1.8.1	Other	['bovis_GBR','diff','tree','tbprofiler','input']	tuberculosis: animal-adapted	La1	Mycobacterium bovis
SAMEA3178854	ERR2515492	WGS	CTB/NICD	ERX2534706	Illumina MiSeq	PAIRED	RANDOM	GENOMIC	ILLUMINA	ERS2400097	ERP107968	['ERR2515492','ERP107968','ERS2400097','10124836','project.First_10k_genomes_study_set_5','493035','ERX2534706','sample.7716','run.7716','experiment.7716','SAMEA3178854','PRJEB25997']		2021-10-23T18:13:00.000Z			ZAF	Africa						S	S			S		S	S				S	S	S				S			123	123200462	74734422	PRJEB25997	Walker_2022		99.32	398312	12	lineage4.3.4.2.1	Other	['Napier_2020','tbprofiler','Walker_2022','CRyPTIC_CTB-NICD','input']	tuberculosis: human-adapted	L4.3.4.2.1	Mycobacterium tuberculosis
SAMEA115750074	ERR13290920	WGS	UNIVERSITY OF OXFORD, NUFFIELD DEPARTMENT OF MEDIC	ERX12661406	Illumina NovaSeq 6000	PAIRED	RANDOM PCR	GENOMIC	ILLUMINA	ERS20266361	ERP161058	['SAMEA115750074','webin-reads-2326b371c420','2326b371c420','ERS20266361','ERP161058','PRJEB76547','b28b5ff0-515d-42d2-bc0f-19e45ec26bb9','41909032','1124794','ERX12661406','ERR13290920']	2020	2024-08-12T01:02:00.000Z			TWN	Asia																										1004	1004834332	318162131	PRJEB76547								CRyPTIC_2024	tuberculosis: unclassified		Mycobacterium tuberculosis
SAMEA7553520	ERR4820154	WGS	PUBLIC HEALTH ENGLAND	ERX4689996	Illumina HiSeq 2500	PAIRED	RANDOM	GENOMIC	ILLUMINA	ERS5310166	ERP124941	['ERP124941','ERS5310166','22472911','run.22975','SAMEA7553520','773303','project.PHE-TB','sample.22975','ERR4820154','experiment.22975','PRJEB41201','ERX4689996']		2021-11-10T22:31:00.000Z			GBR	Europe																										604	604567231	295256566	PRJEB41201			99.59	1740159	38	lineage3	Sensitive	['CRyPTIC_PHE','input','tree','diff','tbprofiler']	tuberculosis: unclassified		Mycobacterium tuberculosis
SAMN22261934	SRR17133605	AMPLICON	BEIJING CHEST HOSPITAL	SRX13318034	Ion Torrent Proton	PAIRED	PCR	GENOMIC	ION_TORRENT	SRS11226215	SRP349266	['94.bam','22261934','771241','SRX13318034','sample94.bam','SRP349266','sample_94','bp0','PRJNA771241','SRS11226215','SRR17133605','SAMN22261934']	2020	2021-12-04T21:17:00.000Z			CHN	Asia	Beijing	As reported: tissue sample	Homo sapiens	3	human																					281	281024413	157300357	PRJNA771241									unclassified mycobacteria		Mycobacterium sp.
SAMN28052699	SRR19048618	WGS	NATIONAL INSTITUTE OF INFECTIOUS DISEASES "L. SPALLANZANI"	SRX15120109	Ion Torrent S5	SINGLE	RANDOM	GENOMIC	ION_TORRENT	SRS12864246	SRP373287	['SRS12864246','SRP373287','SRX15120109','SRR19048618','PRJNA834606','28052699','SAMN28052699','834606','bp0','SP968.fastq','SP968']	2019	2022-05-03T04:32:00.000Z		41.86 N 12.45 E	ITA	Europe	Rome	sputum	Homo sapiens	3	human																					103	103506014	79502411	PRJNA834606									tuberculosis: unclassified		Mycobacterium tuberculosis
SAMEA9070004	ERR6362190	WGS	Swiss-TPH	ERX5627213	NextSeq 550	PAIRED	RANDOM	GENOMIC	ILLUMINA	ERS6798312	ERP129488	['WGS RR-TB Khayelitsha','PRJEB45389','ERR6362190','ERX5627213','20453252','G66068_1','737713','ERS6798312','SAMEA9070004','ERP129488']		2021-10-13T17:57:00.000Z			ZAF	Africa																										213	213090294	87471318	PRJEB45389			99.59	1219071	41	lineage2.2.1	Pre-XDR-TB	['tbprofiler','tree','R-RR_HIVcoinf_ZAF','input','diff']	tuberculosis: unclassified		Mycobacterium tuberculosis
SAMN19688294	SRR14801391	WGS	SIMON FRASER UNIVERSITY	SRX11134531	NextSeq 500	PAIRED	RANDOM	GENOMIC	ILLUMINA	SRS9197919	SRP323639	['PRJNA736718','736718','SRR14801391','SRX11134531','TB-333-4095-19_S73_R1_001.fastq.gz','bp0','SAMN19688294','SRS9197919','19688294','SRP323639','TB-333-4095-19_S73']	2019	2021-06-13T22:40:00.000Z		47.03278 N 28.89972 E	MDA	Europe			Homo sapiens	3	human																					1164	1164443748	475664969	PRJNA736718			99.46	1666750	57	lineage4.1.2.1	Sensitive	['tree','diff','tbprofiler','input']	tuberculosis: unclassified		Mycobacterium tuberculosis
SAMN36834838	SRR25515827	WGS	SHANDONG PROVINCIAL HOSPITAL	SRX21246072	Illumina HiSeq 4000	PAIRED	RANDOM	GENOMIC	ILLUMINA	SRS18500354	SRP453313	['SRP453313','PRJNA1002108','bp0','36834838','SRX21246072','SRR25515827','1002108','SAMN36834838','SRS18500354','T2060.IS300_Clean.1.fastq.gz','T2060']	2018	2023-08-04T04:44:00.000Z		36.40 N 117.00 E	CHN	Asia	Shandong	As reported: phlegm	Homo sapiens	3	human																					1150	1150047900	512071424	PRJNA1002108			99.58	1802409	63	lineage2.2.1	Sensitive	['tbprofiler','diff','input','tree']	tuberculosis: human-adapted	L4	Mycobacterium tuberculosis	H37Rv
SAMN15853877	SRR12476444	AMPLICON	IRCCS SAN RAFFAELE SCIENTIFIC INSTITUTE	SRX8970197	Illumina MiniSeq	PAIRED	PCR	GENOMIC	ILLUMINA	SRS7225871	SRP278074	['Culture_80','583_S26_L001_R1_001.fastq.gz','SAMN15853877','583','PRJNA657967','SRP278074','657967','SRX8970197','15853877','SRR12476444','SRS7225871']		2020-08-19T11:11:00.000Z			ERI	Africa		sputum	Homo sapiens	3	human																					120	120137514	48614709	PRJNA657967									tuberculosis: unclassified		Mycobacterium tuberculosis
SAMN07660182	SRR6045229	WGS	MODMEDMICOXFORD	SRX3192127	Illumina MiSeq	PAIRED	RANDOM	GENOMIC	ILLUMINA	SRS2520911	SRP117784	['SRS2520911','MMMOSRA:23c94627-c4c2-4289-ac4c-cc6a333f46d7','7660182','401515','SRX3192127','PRJNA401515','SRR6045229','SRP117784','MMMOSAM:23c94627-c4c2-4289-ac4c-cc6a333f46d7','SAMN07660182']	2016				GBR	Europe	Oxford		Homo sapiens	3	human																					333	333773313	199307973	PRJNA401515									NTM: avium complex		Mycobacterium intracellulare
SAMN26435332	SRR18222310	AMPLICON	RUTGERS NEW JERSEY MEDICAL SCHOOL	SRX14368635	Illumina MiSeq	SINGLE	PCR	SYNTHETIC	ILLUMINA	SRS12181729	SRP362499	['SRS12181729','PRJNA812902','S34_R1_001.fastq','SRP362499','26435332','SRR18222310','S34','SAMN26435332','SRX14368635','RRDR-10X-D20-RG-ND2','812902','bp0']	2020	2022-03-04T13:48:00.000Z			USA	North America	Newark, NJ	As reported: laboratory strain																								4	4856438	1493815	PRJNA812902									tuberculosis: unclassified		Mycobacterium tuberculosis
SAMEA3212571	ERR732686	WGS	Department of Microbiology and Immunology, Melbourne	ERX676383	Ion Torrent PGM	SINGLE	RANDOM	GENOMIC	ION_TORRENT	ERS640458	ERP009294	['PRJEB8235','3316597','273373','Whole genome comparisons of Mycobacterium ulcerans','ERX676383','SAMEA3212571','UoM, Whole genome comparisons of Mycobacterium ulcerans, experiment Mu_S77','ERS640458','ERP009294','UoM, Whole genome comparisons of Mycobacterium ulcerans, Mu_S77','ERR732686','UoM, Whole genome comparisons of Mycobacterium ulcerans, run Mu_S77']	2010	2021-10-30T13:52:00.000Z			GHA	Africa			Homo sapiens	3	human																					551	551967423	457016383	PRJEB8235									NTM: unclassified		Mycobacterium ulcerans
SAMN16966240	SRR13180226	WGS	SCIENSANO	SRX9618493	Illumina MiSeq	PAIRED	RANDOM	GENOMIC	ILLUMINA	SRS7820691	SRP295468	['681718','SRP295468','16966240','PRJNA681718','SRS7820691','SRX9618493','S20BD01357','bp0','SAMN16966240','S20BD01357_1.fastq.gz','SRR13180226']	2020	2020-12-02T08:06:00.000Z			BEL	Europe			Homo sapiens	3	human																					383	383021494	184024971	PRJNA681718			99.48	1490842	78	lineage3	Sensitive	['input','diff','tree','tbprofiler']	tuberculosis: unclassified		Mycobacterium tuberculosis
SAMN05916293	SRR28394220	WGS	FIND, THE FOUNDATION FOR INNOVATIVE NEW DIAGNOSTICS	SRX23999132	Illumina HiSeq 2500	PAIRED	RANDOM	GENOMIC	ILLUMINA	SRS20795702	SRP496567	['SRR28394220','SRP496567','02-R1589','SRX23999132','Peru4972_R1.fastq.gz','5916293','343736','PRJNA343736','WGS-Peru4972','SRS20795702','SAMN05916293']	2012	2024-03-20T07:59:00.000Z		12 S 77 W	PER	South America	Lima	As reported: patient	Homo sapiens	3	human																					239	239638750	113728852	PRJNA343736			99.47	1744702	50	lineage4.1.1	MDR-TB	['diff','tbprofiler','standford','input','tree']	tuberculosis: unclassified		Mycobacterium tuberculosis
SAMN03648483	SRR2101236	WGS	UNIVERSITY OF OXFORD	SRX1095930	Illumina HiSeq 2500	PAIRED	RANDOM	GENOMIC	ILLUMINA	SRS990617	SRP061066	['3648483','SRP061066','SRS990617','PRJNA282721','SRR2101236','C00017970','0c62a08b-fb40-4f3e-bcba-1541ccee78c9_R00000039_v3.bam','282721','SRX1095930','SAMN03648483']		2015-07-14T20:51:00.000Z			GBR	Europe										S		S					S	S								400	400853800	273301544	PRJNA282721	CRyPTIC_WHO2021_PMC7612554		99.53	1878204	42	lineage3.1.2	Sensitive	['Walker_2022','Menardo_2018','Napier_2020','tbprofiler','diff','input','tree','Menardo_2021']	tuberculosis: human-adapted	L3.1.2	Mycobacterium tuberculosis
SAMN41724340	SRR29440613	WGS	SAPPHE	SRX24953202	NextSeq 500	PAIRED	RANDOM	GENOMIC	ILLUMINA	SRS21656913	SRP514414	['1926309145','SRX24953202','1120504','SRR29440613','SAMN41724340','SRS21656913','1926309145_R1.fastq.gz','41724340','SRP514414','PRJNA1120504']	2019	2024-06-17T19:11:00.000Z			AUS	Oceania			Homo sapiens	3	human																					1371	1371100536	606756686	PRJNA1120504									tuberculosis: unclassified		Mycobacterium tuberculosis
SAMN18793685	SRR14269916	WGS	NATIONAL INSTITUTE FOR COMMUNICABLE DISEASE CONTROL AND PREVENTION, CHINESE CENTER FOR DISEASE CONTR	SRX10631723	Illumina HiSeq 2000	SINGLE	RANDOM PCR	GENOMIC	ILLUMINA	SRS8727968	SRP315261	['SRP315261','HN11209','SRS8727968','PRJNA722811','ICDC_HN11209','722811','SAMN18793685','SRX10631723','SRR14269916','HN11209.tar.gz','18793685','bp0']	2011	2021-04-19T04:22:00.000Z			CHN	Asia		sputum	Homo sapiens	3	human																					0	780196	623957	PRJNA722811									tuberculosis: unclassified		Mycobacterium tuberculosis
SAMN31031580	SRR21732822	WGS	MDUPHL	SRX17728762	NextSeq 500	PAIRED	RANDOM	GENOMIC	ILLUMINA	SRS15258220	SRP399923	['SRP399923','31031580','SRS15258220','SRX17728762','857537','PRJNA857537','AUSMDU00047891','SAMN31031580','SRR21732822','AUSMDU00047891_S223_R1_001.fastq.gz']	2020	2022-09-28T00:54:00.000Z			AUS	Oceania	Victoria		Homo sapiens	3	human																					484	484972394	221560938	PRJNA857537			99.62	1316786	45	lineage2.2.1.1	Sensitive	['tbprofiler','tree','input','diff']	tuberculosis: unclassified		Mycobacterium tuberculosis
SAMN20492022																	BRA	South America																																					standford	tuberculosis: unclassified		Mycobacterium tuberculosis
SAMN33010723	SRR23310811	WGS	UNIVERSITY OF CALIFORNIA, SAN DIEGO	SRX19253724	NextSeq 500	PAIRED	RANDOM	GENOMIC	ILLUMINA	SRS16656469	SRP420557	['33010723','bp0','SRS16656469','BP2-1016','SAMN33010723','930488','SRR23310811','TB-BP2-1016-C-3-R_S297_R1_001.fastq.gz','SRP420557','PRJNA930488','SRX19253724']	2017	2023-02-01T21:07:00.000Z		47.00 N 28.83 E	MDA	Europe	Chisinau	sputum	Homo sapiens	3	human																					279	279885144	119363704	PRJNA930488			99.4	1423681	49	lineage4.2.1	Pre-XDR-TB	['tbprofiler','diff','tree','input']	tuberculosis: unclassified		Mycobacterium tuberculosis
SAMEA9976119	ERR6865423	WGS	IMPERIAL COLLEGE LONDON	ERX6488851	Illumina HiSeq 2000	PAIRED	RANDOM	GENOMIC	ILLUMINA	ERS7654399	ERP123401	['SAMEA9976119','CA0071110_raw_wgs_R1R2','ena-STUDY-IMPERIAL COLLEGE LONDON-12-08-2020-14:44:57:582-2394','CA0071110','ERX6488851','ERP123401','ERR6865423','PRJEB39837','666870','ERS7654399','22010921','CA0071110_raw_wgs']	2010	2021-10-15T12:59:00.000Z			PER	South America	Lima		Homo sapiens	3	human																					270	270274296	121243432	PRJEB39837			99.53	1380568	47	lineage4.1.2.1	Sensitive	['tree','input','standford','tbprofiler','diff']	tuberculosis: unclassified		Mycobacterium tuberculosis
SAMEA7561942	ERR4829503	WGS	SAN RAFFAELE SCIENTIFIC INSTITUTE	ERX4699487	NextSeq 500	PAIRED	RANDOM	GENOMIC	ILLUMINA	ERS5318576	ERP124983	['PRJEB41242','773309','sample.26848','ERR4829503','ERX4699487','project.Italy','run.26848','SAMEA7561942','ERS5318576','ERP124983','experiment.26848','22477510']		2021-11-11T07:55:00.000Z			ITA	Europe						S				S	S	S	S	S				S		S	S	S	S	S	S	672	672163411	296329824	PRJEB41242	['Walker_2022','CRyPTIC_reuse_table']		98.83	1596149	49	lineage4.8	Sensitive	['CRyPTIC_reuse_table','tbprofiler','Walker_2022','diff','input','tree','CRyPTIC_SanRaffaele']	tuberculosis: unclassified		Mycobacterium tuberculosis
SAMN02358710	SRR1002684	WGS	ST.PETERSBURG STATE UNIVERSITY	SRX360118	Illumina MiSeq	PAIRED		GENOMIC	ILLUMINA	SRS487412	SRP029705	['2358710','DobyCenter18','SRR1002684','218508','SAMN02358710','Dobzhanskycenter18','SRP029705','TB0018','SRX360118','PRJNA218508','SRS487412']		2013-09-24T21:03:00.000Z			RUS	Europe																										160	160647568	97202506	PRJNA218508			97.68	1060118	15	lineage2.2.1	MDR-TB	['tbprofiler','input']	tuberculosis: unclassified		Mycobacterium tuberculosis
SAMEA14269058	ERR9891993	WGS	UMR1137	ERX9434796	Illumina MiSeq	PAIRED	RANDOM	GENOMIC	ILLUMINA	ERS11871704	ERP137101	['SAMEA14269058','webin-reads-383','ERX9434796','PRJEB52390','a7ce26b1-625b-47b7-a10e-d0c77996da39','383','ERR9891993','31957404','ERP137101','906841','ERS11871704']	2018	2022-12-15T20:55:00.000Z			FRA	Europe		As reported: Sereus liquid	Homo sapiens	3	human																					340	340260706	241917088	PRJEB52390			98.7	850491	28	lineage1.1.3.1	Other	['tbprofiler','diff','input']	tuberculosis: unclassified		Mycobacterium tuberculosis
SAMEA110046373	ERR9786513	WGS	INSTITUTE OF TROPICAL MEDICINE	ERX9333789	Illumina HiSeq 2500	PAIRED	RANDOM	GENOMIC	ILLUMINA	ERS12087278	ERP137916	['PRJEB53138','SAMEA110046373','29174674','0efe4541-10cd-4d79-a29f-96d29eadb5f3','ERP137916','ena-RUN-TAB-27-05-2022-13:53:26:386-11687','ERX9333789','844815','ena-EXPERIMENT-TAB-27-05-2022-13:53:26:386-11686','ECF-13-N101','ERS12087278','ERR9786513']	2013	2022-06-25T18:13:00.000Z			GMB	Africa		sputum	Homo sapiens	3	human																					503	503146481	305505436	PRJEB53138			99.49	1832575	90	lineage4.1.2.1	Sensitive	['tbprofiler','tree','WGS_2011-2014_GMB','input','diff']	tuberculosis: unclassified		Mycobacterium tuberculosis
SAMEA5366601	ERR3170427	WGS	FZB	ERX3198373	Illumina MiSeq	PAIRED		GENOMIC	ILLUMINA	ERS3173207	ERP109304	['PRJEB27244','ERS3173207','10994279','523751','1462-02','SAMEA5366601','ena-STUDY-FZB-11-06-2018-15:37:51:194-506','ERX3198373','ERR3170427','ERP109304','ena-RUN-FZB-21-02-2019-15:03:02:879-31','ena-EXPERIMENT-FZB-21-02-2019-15:03:02:878-31']		2019-02-26T13:55:00.000Z			GHA	Africa																										430	430406128	293288480	PRJEB27244			99.22	594915	32	lineage6.2.1	Sensitive	['tree','Napier_2020','Coscolla_2021','input','tbprofiler','africanum_GHA','diff']	tuberculosis: human-adapted	L6.2.1	Mycobacterium africanum
SAMEA7547750	ERR4814391	WGS	PUBLIC HEALTH ENGLAND	ERX4684233	Illumina MiSeq	PAIRED	RANDOM	GENOMIC	ILLUMINA	ERS5304403	ERP124941	['run.17211','22467142','PRJEB41201','ERS5304403','ERR4814391','project.PHE-TB','ERP124941','773303','experiment.17211','sample.17211','ERX4684233','SAMEA7547750']		2021-11-10T12:01:00.000Z			GBR	Europe																										313	313890919	183748499	PRJEB41201			99.91	1889217	62	lineage4.9	Sensitive	['diff','tbprofiler','input','CRyPTIC_PHE']	tuberculosis: unclassified		Mycobacterium tuberculosis
SAMEA6451260	ERR3794364	WGS	FZB	ERX3796331	Illumina MiSeq	PAIRED		GENOMIC	ILLUMINA	ERS4216816	ERP119170	['14317774','ERR3794364','ERP119170','SAMEA6451260','10926-12','ena-EXPERIMENT-FZB-06-01-2020-14:13:08:032-11','614279','ena-STUDY-FZB-06-01-2020-10:49:26:730-1695','ERX3796331','PRJEB36040','ERS4216816','ena-RUN-FZB-06-01-2020-14:13:08:032-11']		2020-11-10T18:25:00.000Z																														678	678318343	411094975	PRJEB36040			99.59	1435434	93	lineage2.2.1	MDR-TB	['tbprofiler','diff','input','tree']	MTBC		Mycobacterium tuberculosis complex sp.
SAMN41598710	SRR29230815	WGS	FIND, THE FOUNDATION FOR INNOVATIVE NEW DIAGNOSTICS	SRX24749540	Illumina HiSeq 2000	PAIRED	RANDOM	GENOMIC	ILLUMINA	SRS21470128	SRP507535	['TB-IS-1041-323_S91_R1_001.fastq.gz','SRP507535','SAMN41598710','PRJNA1109295','D736BB_BC6DC48B743D','41598710','SRS21470128','SRX24749540','D736BB_BC6DC48B743D_323','SRR29230815','1109295']		2024-05-30T06:13:00.000Z							Homo sapiens	3	human																					470	470237556	191480620	PRJNA1109295								WHO_mutations_2023	tuberculosis: unclassified		Mycobacterium tuberculosis
SAMN26578378	SRR18311314	WGS	CHINACDC	SRX14448497	Illumina HiSeq 2500	SINGLE	RANDOM	GENOMIC	ILLUMINA	SRS12255068	SRP333090	['SRP333090','SRX14448497','22A170','SRS12255068','bp0','SRR18311314','22A170.fastq.gz','SAMN26578378','26578378','755247','PRJNA755247']	2020	2022-03-12T10:23:00.000Z		34.32 N 112.16 E	CHN	Asia	Chongqing	sputum	Homo sapiens	3	human																					764	764396250	280028054	PRJNA755247									tuberculosis: unclassified		Mycobacterium tuberculosis
SAMN15406689	SRR12119823	AMPLICON	GENOSCREEN	SRX8640945	NextSeq 500	PAIRED	PCR	GENOMIC	ILLUMINA	SRS6925667	SRP269393	['15406689','bp0','SRP269393','SRR12119823','35-15','35-15_S35_L001_R1_001.fastq.gz','PRJNA643242','SRX8640945','643242','SAMN15406689','SRS6925667','DRC_Deeplex857']	2016	2020-06-30T17:16:00.000Z			COD	Africa		sputum	Homo sapiens	3	human																					89	89868092	52030359	PRJNA643242									tuberculosis: unclassified		Mycobacterium tuberculosis
SAMEA13292008	ERR9117761	WGS	NDM EXPERIEMENTAL MEDICINE	ERX8660854	Illumina HiSeq 2500	PAIRED	RANDOM	GENOMIC	ILLUMINA	ERS10894939	ERP135943	['ERR9117761','webin-reads-87b515bf-b95c-4d52-a588-50714cf7d3de\-upload','ERS10894939','PRJEB51323','813498','SAMEA13292008','26521672','ERX8660854','ERP135943','f507d2ff-e822-4277-a350-81f1c265a540','87b515bf-b95c-4d52-a588-50714cf7d3de']	2017	2023-11-01T02:22:00.000Z			GBR	Europe	Birmingham		Homo sapiens	3	human																					167	167527182	70244086	PRJEB51323			99.35	872650	29	lineage4.6.2	Other	['tree','diff','tbprofiler','input']	tuberculosis: unclassified		Mycobacterium tuberculosis
G3152													2019				ESP	Europe	province of Valencia					S					S																				No	99.65	3298814	103	lineage4.6.2.2	Sensitive	['TGU','tbprofiler','diff','tree','input']	tuberculosis: unclassified		Mycobacterium tuberculosis
SAMN38211432	SRR26795306	WGS	HMS	SRX22492536	Illumina HiSeq 4000	SINGLE	cDNA	GENOMIC	ILLUMINA	SRS19505651	SRP471323	['SRX22492536','38211432','SRP471323','bp0','PRJNA1039243','8236','1039243','SAMN38211432','SRS19505651','Peru8236','SRR26795306','Peru8236_R1.fastq.gz']	2012	2023-11-11T23:12:00.000Z			PER	South America		sputum	Homo sapiens	3	human																					143	143695500	73711375	PRJNA1039243								standford	tuberculosis: unclassified		Mycobacterium tuberculosis
SAMN17019749	SRR13232540	WGS	NIH / NIAID	SRX9664797	Illumina MiSeq	PAIRED	RANDOM	GENOMIC	ILLUMINA	SRS7863291	SRP297425	['PRJNA683067','SRX9664797','TBPO-203_lib29277_nextseq_n0252_151bp_R1.fastq.gz','SRR13232540','683067','17019749','bp0','SAMN17019749','5986','SRP297425','SRS7863291']	2016-02	2020-12-09T14:20:00.000Z		53.9006 N 27.5590 E	BLR	Europe	Minsk	sputum	Homo sapiens	3	human																					682	682148726	299084842	PRJNA683067			99.72	1622571	55	lineage4.3.3	Pre-XDR-TB	['tree','tbprofiler','diff','input']	tuberculosis: unclassified		Mycobacterium tuberculosis
SAMEA5561689	ERR3275461	WGS	RIVM - NATIONAL INSTITUTE FOR PUBLIC HEALTH AND TH	ERX3302334	Illumina HiSeq 2500	SINGLE	RANDOM	GENOMIC	ILLUMINA	ERS3363721	ERP114661	['ena-RUN-RIVM - National Institute for Public Health and the Environment-10-04-2019-10:49:30:003-306','ERX3302334','532369','PRJEB32037','16-0684','SAMEA5561689','ERR3275461','ena-EXPERIMENT-RIVM - National Institute for Public Health and the Environment-10-04-2019-10:49:30:003-306','ERS3363721','ERP114661','11396501','ena-STUDY-RIVM - National Institute for Public Health and the Environment-04-04-2019-10:46:49:835-53']		2020-03-25T11:31:00.000Z			NLD	Europe																										564	564038250	148394951	PRJEB32037								Napier_2020	tuberculosis: human-adapted	L4.4.1.1	Mycobacterium tuberculosis
SAMN00626985	['SRR292277','SRR1029097']	Tn-Seq		['SRX079606','SRX376951']	Illumina HiSeq 2000	PAIRED	RANDOM	GENOMIC	ILLUMINA	SRS501743		['SRR292277','PRJNA63503','232329.WR25365.Solexa-62937.B08RTABXX110515.tagged_630.P','SRS501743','SRR1029097','63503','232329.WR25365.Solexa-62937.B08YJABXX110505.P','SRX079606','SRX376951','BI.PE.110515_SL-HBR_0087_AFCB08RTABXX.3.tagged_630.srf','SAMN00626985','PRJNA63503.CS_TraCS023','B08YJABXX110505.7.tagged_630.bam','SRP001860','626985','TRaCS_for_M_tuberculosis']																																227	227348090	124887513	PRJNA63503									tuberculosis: human-adapted	L4	Mycobacterium tuberculosis	H37Rv
SAMEA3558614	ERR1035081	WGS	LSHTM	ERX1113879	Illumina MiSeq	PAIRED		GENOMIC	ILLUMINA	ERS865763	ERP011639	['SAMEA3558614','ERR1035081','PRJEB10385','4154910','297845','ERP011639','ena-EXPERIMENT-LSHTM-25-09-2015-14:04:49:452-506','ERX1113879','ERS865763','ena-STUDY-LSHTM-18-08-2015-18:02:02:463-104','mtb506','ena-RUN-LSHTM-25-09-2015-14:04:49:452-506']		2015-12-10T04:42:00.000Z			ZAF	Africa						S				S	R	R			R			R								2621	2621055040	1739950906	PRJEB10385	Coll_2018							['Coll_2018','input','Napier_2020']	tuberculosis: human-adapted	L2.2.1	Mycobacterium tuberculosis
SAMEA3725918	ERR1555048	WGS	THE WELLCOME TRUST SANGER INSTITUTE	ERX1625804	Illumina HiSeq 2000	PAIRED	RANDOM	GENOMIC	ILLUMINA	ERS1033067	ERP004677	['38132f90-b5f3-11e5-aed5-3c4a9275d6c6','PRJEB5280','5515152','ERP004677','Mycobacterium_tuberculosis__HICF__sequencing-sc-2926','SC_RUN_19787_2#73','ERR1555048','SC_EXP_19787_2#73','ERS1033067','247745','SAMEA3725918','ERX1625804']		2016-08-05T19:37:00.000Z			PER	South America																										550	550472500	110029645	PRJEB5280			99.63	1589946	45	lineage4.8	MDR-TB	['tree','tbprofiler','standford','diff','input','Napier_2020']	tuberculosis: human-adapted	L4.8	Mycobacterium tuberculosis
SAMN20525319	SRR15368840	WGS	SCHOOL OF PUBLIC HEALTH, FUDAN UNIVERSITY	SRX11671374	Illumina HiSeq 2000	PAIRED	PCR	GENOMIC	ILLUMINA	SRS9703481	SRP330727	['bp0','SAMN20525319','PRJNA751240','SRR15368840','D73','751240','D73_R1.fastq.gz','SRX11671374','2013-West-004','SRP330727','SRS9703481','20525319']	2013	2021-08-08T10:45:00.000Z		30.39 N 120.03 E	CHN	Asia	Zheijiang	sputum	Homo sapiens	3	human																					1652	1652567400	644456779	PRJNA751240								['timelapse_Zhejiang_CHN','input']	tuberculosis: unclassified		Mycobacterium tuberculosis
SAMN40566207	SRR28409395	WGS	WADSWORTH CENTER	SRX24013777	Illumina MiSeq	PAIRED	RANDOM	GENOMIC	ILLUMINA	SRS20808906	SRP338930	['SRX24013777','SAMN40566207','766641','SRS20808906','SRP338930','SRR28409395','IDR2100041338-01-01','IDR2100041338-01-01.R1.fastq.gz','PRJNA766641','40566207']	2021	2024-03-21T15:11:00.000Z			USA	North America	New York state	As reported: body fluid	Homo sapiens	3	human																					875	875228989	547228061	PRJNA766641			99.42	1419783	74	lineage1.2.2.2	Sensitive	['diff','input','tree','tbprofiler']	tuberculosis: unclassified		Mycobacterium tuberculosis
SAMN30543616	SRR21277464	WGS	SCHOOL OF PUBLIC HEALTH, FUDAN UNIVERSITY	SRX17286706	Illumina HiSeq 2500	PAIRED	RANDOM	GENOMIC	ILLUMINA	SRS14851387	SRP394436	['bp0','SAMN30543616','J35_R1.fastq.gz','SRR21277464','30543616','874331','SRX17286706','SRS14851387','PRJNA874331','J35','SRP394436']	2015	2022-08-28T01:02:00.000Z			CHN	Asia	Eastern China		Homo sapiens	3	human																					1142	1142822100	454094806	PRJNA874331			99.53	1814289	62	lineage2.2.1	Sensitive	['diff','input','tree','tbprofiler']	tuberculosis: unclassified		Mycobacterium tuberculosis
SAMN07660281	SRR6046637	WGS	MODMEDMICOXFORD	SRX3193779	Illumina MiSeq	PAIRED	RANDOM	GENOMIC	ILLUMINA	SRS2521625	SRP117784	['SRP117784','SRR6046637','SAMN07660281','SRS2521625','MMMOSRA:190a4d0d-a302-4ad8-9ddb-29c90379e0ba','MMMOSAM:190a4d0d-a302-4ad8-9ddb-29c90379e0ba','401515','7660281','SRX3193779','PRJNA401515']	2016	2017-10-27T18:41:00.000Z			GBR	Europe	Oxford		Homo sapiens	3	human																					332	332501709	198567561	PRJNA401515									NTM: avium complex		Mycobacterium intracellulare
SAMN07514446	SRR6241763	WGS	ECOLE POLYTECHNIQUE FEDERALE DE LAUSANNE	SRX3349142	Illumina HiSeq 2000	SINGLE	RANDOM	GENOMIC	ILLUMINA	SRS2648867	SRP072827	['BrMM5_A3_N-reads.fastq.gz','PRJNA317287','SAMN07514446','BrMM5_A3','7514446','SRX3349142','317287','SRR6241763','SRP072827','SRS2648867','BrMM5']	2013	2017-11-01T06:17:00.000Z	Leprosy		BRA	South America		skin	Homo sapiens	3	human																					1247	1247675725	781103813	PRJNA317287									leprosy		Mycobacterium leprae
SAMEA112800479	ERR11050450	WGS	FZB	ERX10497241	NextSeq 500	PAIRED		GENOMIC	ILLUMINA	ERS14808025	ERP010814	['ena-STUDY-FZB-22-06-2015-17:16:39:392-292','ena-RUN-TAB-21-03-2023-10:58:00:001-107160','ERR11050450','SAMEA112800479','ERX10497241','287903','ena-EXPERIMENT-TAB-21-03-2023-10:58:00:001-107159','PRJEB9680','ERP010814','ERS14808025','33852535','21001948']		2023-07-20T23:17:00.000Z																														717	717644116	335115587	PRJEB9680			99.3	1520528	47	lineage4.2.2	Sensitive	['tree','diff','tbprofiler','input']	tuberculosis: unclassified		Mycobacterium tuberculosis
SAMN04349558	SRR3050019	WGS	UNIVERSITY OF CALGARY	SRX1498957	Illumina MiSeq	PAIRED	RANDOM	GENOMIC	ILLUMINA	SRS1220629	SRP067719	['SRP067719','PRJNA306363','A1538','4349558','SRS1220629','SRR3050019','SRX1498957','A1-538_S6_L001_R2_001.fastq.gz','306363','SAMN04349558']	2012	2015-12-23T00:09:00.000Z			CAN	North America	QC	feces																								252	252383522	163432534	PRJNA306363									NTM: avium complex		Mycobacterium avium subsp. paratuberculosis
SAMEA112800064	ERR11049968	WGS	FZB	ERX10496758	NextSeq 500	PAIRED		GENOMIC	ILLUMINA	ERS14807610	ERP010814	['ERX10496758','287903','ena-STUDY-FZB-22-06-2015-17:16:39:392-292','ERS14807610','ena-EXPERIMENT-TAB-21-03-2023-10:57:59:735-106195','SAMEA112800064','PRJEB9680','20007758','ERP010814','33852120','ERR11049968','ena-RUN-TAB-21-03-2023-10:57:59:735-106196']		2023-07-20T21:58:00.000Z																														626	626253023	282183884	PRJEB9680			99.69	1471997	49	lineage4.9	Sensitive	['input','tbprofiler','diff','tree']	tuberculosis: unclassified		Mycobacterium tuberculosis
SAMEA112805514	ERR11081781	WGS	FZB	ERX10529150	NextSeq 500	PAIRED		GENOMIC	ILLUMINA	ERS14813060	ERP010814	['ena-EXPERIMENT-TAB-22-03-2023-09:39:46:184-141878','ERX10529150','PRJEB9680','287903','33893611','ERR11081781','ena-STUDY-FZB-22-06-2015-17:16:39:392-292','ena-RUN-TAB-22-03-2023-09:39:46:184-141879','ERP010814','5690-11','SAMEA112805514','ERS14813060']		2023-07-21T04:10:00.000Z																														730	730388050	328773961	PRJEB9680			99.53	1620751	56	lineage4.1.2	Sensitive	['tree','tbprofiler','diff','input']	tuberculosis: unclassified		Mycobacterium tuberculosis
SAMEA112800429	ERR11050396	WGS	FZB	ERX10497187	NextSeq 500	PAIRED		GENOMIC	ILLUMINA	ERS14807975	ERP010814	['ena-EXPERIMENT-TAB-21-03-2023-10:57:59:986-107051','SAMEA112800429','ERR11050396','ERS14807975','ena-STUDY-FZB-22-06-2015-17:16:39:392-292','21001566','PRJEB9680','287903','ena-RUN-TAB-21-03-2023-10:57:59:987-107052','33852485','ERX10497187','ERP010814']		2023-07-20T23:17:00.000Z																														783	783002391	348197627	PRJEB9680			99.35	1664233	52	lineage4.1.2.1	Sensitive	['input','tree','tbprofiler','diff']	tuberculosis: unclassified		Mycobacterium tuberculosis
SAMN37068761	SRR25703691	WGS	MURDOCH UNIVERSITY	SRX21428640	NextSeq 500	PAIRED	RANDOM	GENOMIC	ILLUMINA	SRS18666464	SRP455992	['1007403','SAMN37068761','SRX21428640','SRR25703691','SRS18666464','37068761','Mtb89_R1_001.fastq.gz','PRJNA1007403','Mtb89','SRP455992','bp0']	2018	2023-08-20T22:05:00.000Z		11.30 N 104.80 E	KHM	Asia	Takeo	lymph node	Helarctos malayanus	3	sun bear																					523	523538744	222767853	PRJNA1007403									tuberculosis: unclassified		Mycobacterium tuberculosis
SAMN05575599	SRR4035909	WGS	HARVARD MEDICAL SCHOOL	SRX2027066	Illumina HiSeq 2000	PAIRED	RANDOM	GENOMIC	ILLUMINA	SRS1621401	SRP082185	['SRP082185','738-L2C5b_1.fastq.gz','SRR4035909','SRS1621401','SRX2027066','5575599','323744','PRJNA323744','SAMN05575599','P20-Lung2-C5']	2013-06	2016-08-16T14:22:00.000Z		29.6483 S 30.3318 E	ZAF	Africa	Kwazulu-Natal	lung	Homo sapiens	3	human																					663	663581918	469565994	PRJNA323744								['input','denylist','intrapatient_ZAF','Napier_2020']	tuberculosis: human-adapted	L4.4.1.1	Mycobacterium tuberculosis
SAMN09725630	SRR7617414	WGS	AGRESEARCH	SRX4482163	Illumina MiSeq	PAIRED	RANDOM PCR	GENOMIC	ILLUMINA	SRS3606513	SRP155672	['PRJNA479921','SRX4482163','SRR7617414','479921','AgR17122','9725630','SRS3606513','SAMN09725630','SRP155672','AgR17122_R1.fastq.gz']	2013	2018-07-29T22:05:00.000Z			NZL	Oceania	Otaki Buffer		Sus scrofa domesticus	2	domestic pig																					465	465853152	335509540	PRJNA479921			99.12	666083	30	La1.8.1	HR-TB	['tree','diff','input','tbprofiler']	tuberculosis: animal-adapted	La1	Mycobacterium bovis
SAMN18146582	SRR13861188	WGS	UNIVERISTY OF ANTWERP	SRX10242359	Illumina HiSeq 2500	PAIRED		GENOMIC	ILLUMINA	SRS8383602	SRP308980	['ID851724088','SAMN18146582','18146582','SRP308980','STUDYSPUTUM2000K-FASTA7-MPER50.14-CONTSepi-CPER49.86-SEED851724088.R1.fastq.gz','PRJNA706121','bp0','706121','SRR13861188','SRX10242359','SPUTUM2000K-FASTA7-MPER50.14-CONTSepi-CPER49.86-SEED851724088','SRS8383602']	2021	2021-03-05T03:19:00.000Z						simulated/in silico																								600	600000000	319671292	PRJNA706121								['laboratory_synthetic','denylist','input']	tuberculosis: human-adapted	L4	Mycobacterium tuberculosis	H37Rv
SAMEA7525752	ERR4795888	WGS	SAN RAFFAELE SCIENTIFIC INSTITUTE	ERX4665661	NextSeq 500	PAIRED	RANDOM	GENOMIC	ILLUMINA	ERS5282226	ERP124853	['SAMEA7525752','ERP124853','sample.13165','project.Albania','run.13165','ERX4665661','experiment.13165','22459316','773294','ERS5282226','PRJEB41119','ERR4795888']		2021-11-11T15:58:00.000Z			ALB	Europe						S				S	S	S	S	S				S		S	S	S	S	S	S	331	331010448	147840511	PRJEB41119	CRyPTIC_reuse_table		99.69	2032391	61	lineage4.8	Sensitive	['CRyPTIC_SanRaffaele_Albania','CRyPTIC_reuse_table','tree','diff','tbprofiler','input']	tuberculosis: unclassified		Mycobacterium tuberculosis
SAMEA7542201	ERR4810626	WGS	CCDC	ERX4679072	HiSeq X Ten	PAIRED	RANDOM	GENOMIC	ILLUMINA	ERS5298653	ERP124934	['ERR4810626','ERS5298653','sample.11007','ERX4679072','ERP124934','PRJEB41194','experiment.11007','project.CDC_22','run.11007','773297','SAMEA7542201','22463520']		2021-11-10T05:04:00.000Z			CHN	Asia						S	S			S	S	S	S	S				S	S	S	S	S	S	S	S	1516	1516784100	636215781	PRJEB41194	['Walker_2022','CRyPTIC_reuse_table']		99.44	1779667	61	lineage4.5	Sensitive	['tbprofiler','CRyPTIC_CCDC_CDC_22','input','diff','CRyPTIC_reuse_table','tree','Walker_2022']	tuberculosis: unclassified		Mycobacterium tuberculosis
SAMEA11225719	ERR7902691	WGS	FZB	ERX7470836	NextSeq 500	PAIRED		GENOMIC	ILLUMINA	ERS8875194	ERP005779	['ERP005779','SAMEA11225719','ena-RUN-FZB-04-01-2022-15:51:50:336-111','325612','ERS8875194','6110-04','PRJEB6273','24647230','ERR7902691','ERX7470836','ena-STUDY-FZB-08-05-2014-02:23:48:240-40','ena-EXPERIMENT-FZB-04-01-2022-15:51:50:336-111']		2022-07-21T23:21:00.000Z																														804	804796313	323782233	PRJEB6273			99.22	1735635	59	lineage1.2.1.2.1	HR-TB	['tbprofiler','tree','diff','input']	MTBC		Mycobacterium tuberculosis complex sp.
SAMEA2079663	ERR350191	WGS	SC	ERX323027	Illumina HiSeq 2000	PAIRED	RANDOM	GENOMIC	ILLUMINA	ERS253808	ERP003279	['2372538','SAMEA2079663','ERS253808','Global_and_local_genomics_of_Mycobacterium_ulcerans-sc-2013-06-06T12:45:33Z-2656','222603','SC_RUN_10356_5#21','ERP003279','PRJEB4025','SC_EXP_10356_5#21','ERR350191','NM716-sc-2013-06-06T15:05:12Z-1641915','ERX323027']		2014-03-07T07:31:00.000Z																														332	332211000	160480710	PRJEB4025									NTM: unclassified		Mycobacterium ulcerans
SAMN14971299	SRR12354999	AMPLICON	GENOSCREEN	SRX8854582	Illumina MiSeq	PAIRED	PCR	GENOMIC	ILLUMINA	SRS7116256	SRP274381	['14971299','PRJNA649788','SAMN14971299','SRS7116256','Deeplex393','649788','515','SRP274381','SRR12354999','SRX8854582','bp0','515_deeplex_TAAGGCGA-TAGATCGC_L001_R1_001.fastq.gz']		2020-07-30T16:46:00.000Z							Homo sapiens	3	human																					41	41169000	24980652	PRJNA649788									tuberculosis: unclassified		Mycobacterium tuberculosis
SAMEA3357588	ERR2516181	WGS	GENOSCREEN	ERX2535397	Illumina HiSeq 2500	PAIRED	RANDOM	GENOMIC	ILLUMINA	ERS2400859	ERP107970	['sample.8433','ERX2535397','experiment.8433','PRJEB25999','ERS2400859','ERP107970','ERR2516181','10125519','run.8433','SAMEA3357588','project.First_10k_genomes_study_set_7','493037']		2021-10-23T19:15:00.000Z			BEL	Europe						R	R			R		R		R			R	R					R			371	371137497	238620730	PRJEB25999	Walker_2022		99.79	1453511	33	lineage4.3.3	Pre-XDR-TB	['tree','Napier_2020','diff','Walker_2022','CRyPTIC_Genoscreen','tbprofiler','input']	tuberculosis: human-adapted	L4.3.3	Mycobacterium tuberculosis
SAMN31030413	SRR21732136	WGS	MDUPHL	SRX17728032	NextSeq 500	PAIRED	RANDOM	GENOMIC	ILLUMINA	SRS15257496	SRP399923	['31030413','SRX17728032','AUSMDU00027381','SRP399923','SRS15257496','857537','SRR21732136','AUSMDU00027381_S24_R1_001.fastq.gz','SAMN31030413','PRJNA857537']	2019	2022-09-27T23:41:00.000Z			AUS	Oceania	Victoria		Homo sapiens	3	human																					1124	1124660329	492541406	PRJNA857537			99.37	1658960	57	lineage3	Sensitive	['tbprofiler','input','tree','diff']	tuberculosis: unclassified		Mycobacterium tuberculosis
SAMEA115577911	ERR13093859	WGS	ST JAMES'S HOPSITAL	ERX12465557	Illumina MiSeq	PAIRED	PCR	GENOMIC	ILLUMINA	ERS19586271	ERP145095	['ena-EXPERIMENT-TAB-13-05-2024-16:47:57:056-141860','20IE03','ena-RUN-TAB-13-05-2024-16:47:57:057-141861','42660536','ERP145095','3eabcf50-8780-452a-beaf-df6fa4e73fe5','SAMEA115577911','ERX12465557','1053993','ERR13093859','ERS19586271','PRJEB60052']	2019	2024-08-13T00:23:00.000Z			IRL	Europe			Homo sapiens	3	human																					224	224764484	72882732	PRJEB60052									tuberculosis: unclassified		Mycobacterium tuberculosis
SAMEA7554262	ERR4820895	WGS	PUBLIC HEALTH ENGLAND	ERX4690737	Illumina MiSeq	PAIRED	RANDOM	GENOMIC	ILLUMINA	ERS5310907	ERP124941	['PRJEB41201','SAMEA7554262','project.PHE-TB','experiment.23716','ERS5310907','ERX4690737','sample.23716','22473657','ERP124941','773303','ERR4820895','run.23716']		2021-11-11T01:56:00.000Z			GBR	Europe												S														292	292147406	193188910	PRJEB41201	Walker_2022		99.64	1469901	50	lineage4.3.4.2.1	HR-TB	['Walker_2022','tree','CRyPTIC_PHE','diff','input','tbprofiler']	tuberculosis: unclassified		Mycobacterium tuberculosis
SAMEA115749244	ERR13290097	WGS	UNIVERSITY OF OXFORD, NUFFIELD DEPARTMENT OF MEDIC	ERX12660583	Illumina MiSeq	PAIRED	RANDOM PCR	GENOMIC	ILLUMINA	ERS20265531	ERP161058	['SAMEA115749244','ERX12660583','ERP161058','41908462','ERS20265531','ccdd5718cb16','PRJEB76547','webin-reads-ccdd5718cb16','1124794','ERR13290097','b28b5ff0-515d-42d2-bc0f-19e45ec26bb9']	2017	2024-08-10T11:54:00.000Z			GBR	Europe																										419	419874038	264084472	PRJEB76547								CRyPTIC_2024	tuberculosis: unclassified		Mycobacterium tuberculosis
SAMEA12853773	ERR11244935	WGS	SWISS TROPICAL AND PUBLIC HEALTH INSTITUTE	ERX10653139	Illumina NovaSeq 6000	SINGLE	RANDOM	GENOMIC	ILLUMINA	ERS10460794	ERP135175	['8cc6b8bd-130a-4c76-a0b2-3197bafe5cc6','PRJEB50582','34307416','ena-RUN-TAB-17-04-2023-19:57:14:413-5968','SAMEA12853773','ERR11244935','ERS10460794','ena-EXPERIMENT-TAB-17-04-2023-19:57:14:413-5967','G46466','ERP135175','930268','ERX10653139']	2014	2023-07-27T09:56:00.000Z			GEO	Asia		sputum																								256	256061967	90439553	PRJEB50582									tuberculosis: unclassified		Mycobacterium tuberculosis
SAMN06055782	SRR5073624	WGS	UNIVERSITY OF MELBOURNE	SRX2392714	Illumina HiSeq 2500	PAIRED	RANDOM	GENOMIC	ILLUMINA	SRS1834167	SRP094134	['SRS1834167','355614','6055782','PRJNA355614','SAMN06055782','HCMC1385','02MTB0330_S69_L001_2.fastq.gz','SRP094134','bp0','SRX2392714','SRR5073624']	2009-06	2016-12-02T18:47:00.000Z		10.82 N 106.63 E	VNM	Asia	Ho Chi Minh City	sputum	Homo sapiens	3	human																					338	338332400	153360990	PRJNA355614			99.56	1763978	60	lineage4.3.3	Sensitive	['Napier_2020','tbprofiler','diff','tree','input','Menardo_2021','Nimmo_2024']	tuberculosis: human-adapted	L4.3.3	Mycobacterium tuberculosis
SAMEA1707823	ERR230044	WGS	SC	ERX204595	Illumina HiSeq 2000	PAIRED	RANDOM	GENOMIC	ILLUMINA	ERS179984	ERP000276	['1922549','ERR230044','S00009465-sc-2012-10-08T11:24:15Z-1493283','SAMEA1707823','Mycobacterium tuberculosis pilot-sc-2010-07-26','203976','ERX204595','ERP000276','ERS179984','PRJEB2221','SC_RUN_8939_5#27','SC_EXP_8939_5#27']		2013-02-19T03:09:00.000Z																														255	255476800	112128705	PRJEB2221			99.16	2373672	53	lineage1.1.2	Sensitive	['input','diff','tbprofiler','tree']	tuberculosis: unclassified		Mycobacterium tuberculosis
SAMN19845229	SRR15014730	WGS	ICMR-NATIONAL INSTITUTE FOR RESEARCH IN TUBERCULOSIS	SRX11326650	Illumina MiSeq	PAIRED	RANDOM	GENOMIC	ILLUMINA	SRS9360084	SRP326491	['LP4085','SRP326491','741102','bp0','PRJNA741102','19845229','SRX11326650','LP4085_R1.fastq.gz','SAMN19845229','SRR15014730','SRS9360084']	2016	2021-07-02T21:01:00.000Z		13.07344816 N 80.24959981 E	IND	Asia	Chennai	sputum	Homo sapiens	3	human																					525	525560030	376678434	PRJNA741102			99.52	538463	23	lineage4.8	MDR-TB	['input','tbprofiler','R-DR_Chennai','diff']	tuberculosis: unclassified		Mycobacterium tuberculosis
SAMEA13294661	ERR9121378	WGS	UNIVERSITY OF OXFORD, NUFFIELD DEPARTMENT OF MEDIC	ERX8663367	Illumina MiSeq	PAIRED	RANDOM	GENOMIC	ILLUMINA	ERS10897587	ERP136048	['run.1570.1.25059c9c4bb063212a004e9cd440f057','PRJEB51415','sample.1570.c82c69aa','experiment.1570.3d73cd5c','SAMEA13294661','862826','ERS10897587','ERX8663367','ERR9121378','project.SeqTreat_Valencia1','30300299','ERP136048']		2024-08-01T15:53:00.000Z			ESP	Europe	Valencia																									434	434074080	275673589	PRJEB51415								CRyPTIC_SeqTreat_Valencia	tuberculosis: unclassified		Mycobacterium tuberculosis
SAMN19728372	SRR14827735	AMPLICON	ROCKEFELLER UNIVERSITY	SRX11157331	Illumina HiSeq 4000	SINGLE	PCR	GENOMIC	ILLUMINA	SRS9218805	SRP324258	['H37Rv_EMB_10D_Low_batch1_rep2_S12_L001_R1_001.fastq.gz','bp0','19728372','PRJNA738381','RLC12_H37Rv_EMB_10D_Low_batch1_rep2','SRS9218805','H37Rv_EMB_10D_Low_batch1_rep2','SRP324258','738381','SRX11157331','SAMN19728372','SRR14827735']		2021-06-16T14:28:00.000Z																														3138	3138820585	1281516887	PRJNA738381									tuberculosis: human-adapted	L4	Mycobacterium tuberculosis	H37Rv
SAMN42206425	SRR29665321	OTHER	PHILIPS, WASHINGTON UNIVERSITY IN ST. LOUIS	SRX25169038	Illumina HiSeq 2500	PAIRED	other	GENOMIC	ILLUMINA	SRS21859127	SRP517285	['GSM8371746','SRP517285','1130458','SRR29665321','GSM8371746_r1','GSE271206','SRS21859127','PRJNA1130458','SRX25169038','42206425','SAMN42206425']		2024-07-01T14:44:00.000Z																														636	636266266	306855835	PRJNA1130458									tuberculosis: human-adapted	L4	Mycobacterium tuberculosis	H37Rv
SAMN38210266	SRR26794809	WGS	HMS	SRX22492133	Illumina HiSeq 4000	SINGLE	cDNA	GENOMIC	ILLUMINA	SRS19505248	SRP471323	['SRP471323','38210266','bp0','SRX22492133','7038','Peru7038_R1.fastq.gz','PRJNA1039243','SRR26794809','Peru7038','SAMN38210266','1039243','SRS19505248']	2011	2023-11-11T22:54:00.000Z			PER	South America		sputum	Homo sapiens	3	human																					167	167884500	84561937	PRJNA1039243								standford	tuberculosis: unclassified		Mycobacterium tuberculosis
SAMN26934611	SRR18474028	WCS	FUDAN UNIVERSITY	SRX14606186	HiSeq X Ten	PAIRED	PCR	GENOMIC	ILLUMINA	SRS12374597	SRP365807	['SRX14606186','bp0','SRR18474028','PRJNA819540','SRS12374597','819540','SAMN26934611','E110','SZ_2017_0872_R1.fastq.gz','TB17872','26934611','SRP365807']	2017	2022-03-29T11:19:00.000Z		22.55 N 114.09 E	CHN	Asia	Shenzhen	sputum	Homo sapiens	3	human																					720	720235200	306295303	PRJNA819540									tuberculosis: unclassified		Mycobacterium tuberculosis
SAMEA7527676	ERR4799090	WGS	FOUNDATION FOR MEDICAL RESEARCH INDIA	ERX4668507	NextSeq 500	PAIRED	RANDOM	GENOMIC	ILLUMINA	ERS5284147	ERP124850	['sample.27555','ERP124850','SAMEA7527676','experiment.27555','PRJEB41116','22461221','773292','run.27555','ERS5284147','ERX4668507','ERR4799090','project.Mumbai']		2021-11-10T01:47:00.000Z			IND	Asia	Mumbai					S	S				R	R	S	R				R			S		R	S		672	672352264	298203110	PRJEB41116	Walker_2022		99.52	1694889	57	lineage2.2.1	Pre-XDR-TB	['input','diff','tbprofiler','tree','Walker_2022','CRyPTIC_IND']	tuberculosis: unclassified		Mycobacterium tuberculosis
SAMN05575114	SRR4033341	WGS	HARVARD MEDICAL SCHOOL	SRX2024673	Illumina HiSeq 2000	PAIRED	RANDOM	GENOMIC	ILLUMINA	SRS1619102	SRP082185	['SRX2024673','717-taA2_1.fastq.gz','SAMN05575114','SRP082185','SRS1619102','323744','PRJNA323744','5575114','P13-Eta-A2','SRR4033341']	2013-01	2016-08-15T23:28:00.000Z		29.6483 S 30.3318 E	ZAF	Africa	Kwazulu-Natal	necropsy (morgue)	Homo sapiens	3	human																					116	116648000	73861433	PRJNA323744								['denylist','Napier_2020','input','intrapatient_ZAF']	tuberculosis: human-adapted	L4.4.1.1	Mycobacterium tuberculosis
SAMN08912792	SRR6982515	WGS	SAN RAFFAELE	SRX3922874	Illumina MiSeq	PAIRED	RANDOM	GENOMIC	ILLUMINA	SRS3157492	SRP128089	['TRL0029929_S22.gatk.bam','8912792','PRJNA428596','428596','SRX3922874','bp0','SRP128089','SAMN08912792','TRL0029929','TRL0029929_WGS','SRR6982515','SRS3157492']		2018-04-11T05:56:00.000Z							Homo sapiens	3	human																					305	305173587	166723740	PRJNA428596			99.75	798277	44	lineage4.3.2.1	Sensitive	['tbprofiler','diff','input','tree']	tuberculosis: unclassified		Mycobacterium tuberculosis
SAMEA8994226	ERR6358927	WGS	INSTITUTE OF TROPICAL MEDICINE	ERX5990461	Illumina HiSeq 2500	PAIRED	RANDOM	GENOMIC	ILLUMINA	ERS6676919	ERP127219	['ena-EXPERIMENT-Institute of tropical medicine-25-07-2021-13:14:35:860-223','ena-STUDY-Institute of tropical medicine-23-02-2021-16:38:38:170-1064','725756','ena-RUN-Institute of tropical medicine-25-07-2021-13:14:35:860-223','SAMEA8994226','ERS6676919','ERR6358927','ERP127219','ERX5990461','20452339','PRJEB43270','2006-01096']	2006	2021-09-30T23:33:00.000Z			RWA	Africa		sputum	Homo sapiens	3	human																					1141	1141774942	538590202	PRJEB43270			99.59	1499223	52	lineage4.7;lineage4.6.1.2	RR-TB	['input','diff','tbprofiler']	tuberculosis: unclassified		Mycobacterium tuberculosis
SAMN08709209	SRR6832751	WGS	SAN RAFFAELE	SRX3788826	Illumina HiSeq 2500	PAIRED	RANDOM	GENOMIC	ILLUMINA	SRS3041487	SRP128089	['SRS3041487','SRP128089','SRX3788826','bp0','86-1850','86-1850_090816_UKR_090816_100.gatk.bam','SRR6832751','8709209','SAMN08709209','428596','86-1850_WGS','PRJNA428596']		2018-03-14T10:42:00.000Z			UKR	Europe			Homo sapiens	3	human	S	S			S		S	S	S			S	S	S				S			280	280209653	139666963	PRJNA428596	CRyPTIC_WHO2021_PMC7612554		99.4	2394616	49	lineage4.2.1	Sensitive	['Walker_2022','tbprofiler','diff','tree','input']	tuberculosis: unclassified		Mycobacterium tuberculosis
SAMN06854757	['SRR5488559','SRR5488619']	AMPLICON		['SRX2771467','SRX2771407']	Illumina MiSeq	PAIRED	PCR	GENOMIC	ILLUMINA	SRS2154881		['R-2335_Culture 2','SRS2154881','SRP105767','TB-R-2335_R2_001.fastq.gz','6854757','SRX2771467','R-2335_Culture5','SRR5488559','384604','Mycobacterium-tuberculosis-R-2335_S5_L001_R2_001.fastq.gz','SRR5488619','SRX2771407','SAMN06854757','PRJNA384604','R-2335_Culture 5','R-2335_Culture2','R-2335']																																172	172265912	107374262	PRJNA384604									tuberculosis: unclassified		Mycobacterium tuberculosis
SAMN06221217	SRR5182034	WGS	SAN DIEGO STATE UNIVERSITY	SRX2498142	PacBio RS	SINGLE		GENOMIC	PACBIO_SMRT	SRS1924995	SRP096895	['PRJNA353873','m120322_025833_42152_c100304102550000001523012208061203_s1_p0.sts.csv','SRR5182034','SRX2498142','SRP096895','6221217','353873','SRS1924995','2-0038','SAMN06221217']	2009	2017-01-17T14:01:00.000Z		46.99 N 28.83 E	MDA	Europe		sputum	Homo sapiens	3	human																					230	230446206	967298753	PRJNA353873									tuberculosis: unclassified		Mycobacterium tuberculosis
SAMN25078212	SRR17657972	WGS	RUTGERS UNIVERSITY NEWARK	SRX13826014	Illumina NovaSeq 6000	PAIRED	RANDOM	GENOMIC	ILLUMINA	SRS11705239	SRP355687	['798436','25078212','PRJNA798436','=A10','210-05xA_1.fastq.gz','210-05xA','SRS11705239','SAMN25078212','SRP355687','bp0','SRR17657972','SRX13826014']		2022-01-18T19:28:00.000Z																														3978	3978946305	1334493442	PRJNA798436			99.49	1791965	60	lineage2.2.1.2	Sensitive	['input','tbprofiler','tree','diff']	tuberculosis: unclassified		Mycobacterium tuberculosis
SAMN38205019	SRR26787920	WGS	HMS	SRX22486085	Illumina HiSeq 4000	SINGLE	cDNA	GENOMIC	ILLUMINA	SRS19499430	SRP471323	['Peru11179','SAMN38205019','SRR26787920','SRX22486085','SRP471323','SRS19499430','Peru11179_R1.fastq.gz','PRJNA1039243','1039243','bp0','38205019','=MID(A632, 5,5)']	2021	2023-11-11T09:54:00.000Z			PER	South America		sputum	Homo sapiens	3	human																					394	394055700	127979341	PRJNA1039243								standford	tuberculosis: unclassified		Mycobacterium tuberculosis
SAMEA115743942	ERR13267748	WGS	UNIVERSITY OF OXFORD, NUFFIELD DEPARTMENT OF MEDIC	ERX12638174	NextSeq 500	PAIRED	RANDOM PCR	GENOMIC	ILLUMINA	ERS20253826	ERP161058	['2be27c32eb97','41869970','PRJEB76547','ERP161058','SAMEA115743942','1124794','webin-reads-2be27c32eb97','ERR13267748','b28b5ff0-515d-42d2-bc0f-19e45ec26bb9','ERS20253826','ERX12638174']	2020	2024-08-08T10:51:00.000Z			DEU	Europe																										357	357328404	154636353	PRJEB76547								CRyPTIC_2024	tuberculosis: unclassified		Mycobacterium tuberculosis
SAMN40465763	SRR28351425	WGS	FIND, THE FOUNDATION FOR INNOVATIVE NEW DIAGNOSTICS	SRX23956729	Illumina HiSeq X	PAIRED	RANDOM	GENOMIC	ILLUMINA	SRS20757073	SRP495384	['SRX23956729','SAMN40465763','40465763','WGS-TB034010062','TB034010062_R1.fastq.gz','SRS20757073','SRR28351425','PRJNA1087582','SRP495384','1087582','TB034010062']	2019-11	2024-03-15T05:42:00.000Z			IND	Asia		sputum	Homo sapiens	3	human																					2598	2598947976	1135998658	PRJNA1087582			99.56	1757653	51	lineage2.2.1	Pre-XDR-TB	['input','tree','tbprofiler','diff']	tuberculosis: unclassified		Mycobacterium tuberculosis
SAMN16521742	SRR12882747	WGS	SWISSTPH	SRX9348562	Illumina HiSeq 2000	PAIRED		GENOMIC	ILLUMINA	SRS7571547	SRP288262	['SRS7571547','SAMN16521742','SRP288262','SRR12882747','bp0','BSSE_QGF_37660_C7HBMANXX_5_H2_G03846_JFe_240715_CGTACTAG_CTAAGCCT_S16_L005_R1_001.fastq.gz','PRJNA670836','G03846','16521742','670836','BSSE-QGF-37660','SRX9348562']		2020-10-23T06:35:00.000Z			USA	North America		sputum	Homo sapiens	3	human																					820	820877702	414414835	PRJNA670836			99.31	1656643	38	lineage1.1.1.1	Sensitive	['tbprofiler','input','tree','diff']	tuberculosis: unclassified		Mycobacterium tuberculosis
SAMN41422002	SRR29055542	WGS	FIND, THE FOUNDATION FOR INNOVATIVE NEW DIAGNOSTICS	SRX24580283	Illumina HiSeq 2000	PAIRED	RANDOM	GENOMIC	ILLUMINA	SRS21320198	SRP507535	['SRX24580283','41422002','SRS21320198','SAMN41422002','TB-CPath-Warren-IS-1025-C265-3-2_S61_R1_001.fastq.gz','82B8A3_35160AB48F38_C265_3_2','1109295','SRP507535','82B8A3_35160AB48F38','PRJNA1109295','SRR29055542']		2024-05-16T11:49:00.000Z							Homo sapiens	3	human																					165	165518046	74111222	PRJNA1109295								WHO_mutations_2023	tuberculosis: unclassified		Mycobacterium tuberculosis
SAMN15701085	SRR12366967	WGS	DIVISION OF GENOMIC MEDICINE AND INNOVATION SUPPORT	SRX8866341	NextSeq 500	SINGLE	RANDOM PCR	GENOMIC	ILLUMINA	SRS7127311	SRP275544	['PRJNA650263','bp0','MTBDR180124','MTBDR180124_S31_good_1.fastq.gz','15701085','SRX8866341','SRP275544','SAMN15701085','SRS7127311','SRR12366967','650263']	2019	2020-08-03T04:30:00.000Z		15.87 N 100.99 E	THA	Asia		sputum	Homo sapiens	3	human																					98	98667851	49145040	PRJNA650263									tuberculosis: unclassified		Mycobacterium tuberculosis
SAMN08131025	SRR6346304	WGS	MICROBIOLOGICAL DIAGNOSTICS UNIT	SRX3443533	Illumina MiSeq	PAIRED	RANDOM	GENOMIC	ILLUMINA	SRS2734149	SRP126123	['PRJNA421048','bp0','SAMN08131025','DMG1701396_R1.fastq.gz','421048','DMG1701396','SRP126123','8131025','SRS2734149','SRR6346304','SRX3443533']	2005	2017-12-04T23:25:00.000Z	Buruli ulcer		AUS	Oceania	North Mornington Peninsula	lesion	Homo sapiens	3	human																					472	472009269	285655075	PRJNA421048									NTM: unclassified		Mycobacterium ulcerans
SAMN31039992	SRR21728340	WGS	WADSWORTH CENTER	SRX17724136	Illumina MiSeq	PAIRED	RANDOM	GENOMIC	ILLUMINA	SRS15254103	SRP338930	['31039992','SRS15254103','IDR2000244149','SAMN31039992','SRR21728340','PRJNA766641','SRP338930','SRX17724136','766641','IDR2000244149-01-01_S4_L001_R1_001.fastq.gz']	2020	2022-09-27T15:09:00.000Z			USA	North America	New York state		Homo sapiens	3	human																					361	361055302	217639352	PRJNA766641			99.77	1122378	61	lineage4	Sensitive	['diff','tbprofiler','tree','input']	tuberculosis: unclassified		Mycobacterium tuberculosis
SAMN06252217	SRR5216849	WGS	UNIVERSITY OF GLASGOW	SRX2527059	Illumina HiSeq 2500	PAIRED	RANDOM	GENOMIC	ILLUMINA	SRS1947923	SRP098533	['363037','PRJNA363037','6252217','SRR5216849','SRP098533','12754_8#32_1.fastq.gz','SAMN06252217','SRX2527059','12754_8#32','SRS1947923']	1992	2017-01-30T03:26:00.000Z			NZL	Oceania	AMBERLEY		Bos taurus	2	bovine																					402	402958800	275903492	PRJNA363037								['bovis_NZL','input','Brites_2018']	tuberculosis: animal-adapted	La1	Mycobacterium bovis
SAMEA6359831	ERR5087721	WGS	WELLCOME SANGER INSTITUTE	ERX4893842	HiSeq X Ten	PAIRED	RANDOM	GENOMIC	ILLUMINA	ERS4126080	ERP021867	['17353451','SAMEA6359831','PRJEB19799','ERR5087721','Exploring_the_richness_of_Mycobacterium_bovis_strain_diversity-sc-4667','ERP021867','b1761204-1692-11ea-8643-fa163e2f1184','480613','ERS4126080','SC_RUN_33224_4#15','ERX4893842','SC_EXP_33224_4#15']		2021-02-02T02:15:00.000Z			GBR	Europe																										448	448582646	95355178	PRJEB19799			96.67	1675309	52	La1.8.1	Other	['tbprofiler','diff','tree','input','bovis_GBR']	tuberculosis: animal-adapted	La1	Mycobacterium bovis
SAMEA112801927	ERR11068125	WGS	FZB	ERX10515055	NextSeq 2000	PAIRED		GENOMIC	ILLUMINA	ERS14809473	ERP010814	['ena-EXPERIMENT-TAB-21-03-2023-12:28:22:618-126731','ena-STUDY-FZB-22-06-2015-17:16:39:392-292','ERP010814','287903','33853983','PRJEB9680','SAMEA112801927','ERX10515055','ERR11068125','ERS14809473','ena-RUN-TAB-21-03-2023-12:28:22:618-126732','22003036']		2023-07-21T02:02:00.000Z																														393	393519837	138549310	PRJEB9680			99.14	1665117	54	lineage6.2.2	Sensitive	['tree','input','diff','tbprofiler']	tuberculosis: unclassified		Mycobacterium tuberculosis
SAMN33573818	SRR23691427	WGS	BJCHILDTBREASEARCH	SRX19553748	Illumina HiSeq 1000	PAIRED	RANDOM	GENOMIC	ILLUMINA	SRS16938498	SRP425395	['SAMN33573818','33573818','ETBA239','bp0','SRS16938498','SRP425395','SRX19553748','ETBA239.L350_ETBA239_1.fastq.gz','PRJNA940524','SRR23691427','940524']	2012	2023-03-02T22:36:00.000Z		43.8379 N 126.5496 E	CHN	Asia	Jilin	bronchoalveolar lavage	Homo sapiens	3	human																					800	800000100	360492103	PRJNA940524			99.5	1765285	59	lineage4.4.2	Sensitive	['diff','tree','input','tbprofiler']	tuberculosis: unclassified		Mycobacterium tuberculosis
SAMEA115749898	ERR13290738	WGS	UNIVERSITY OF OXFORD, NUFFIELD DEPARTMENT OF MEDIC	ERX12661224	Illumina HiSeq 4000	PAIRED	RANDOM PCR	GENOMIC	ILLUMINA	ERS20266185	ERP161058	['e5949cd478b5','SAMEA115749898','ERP161058','ERX12661224','webin-reads-e5949cd478b5','1124794','ERS20266185','b28b5ff0-515d-42d2-bc0f-19e45ec26bb9','ERR13290738','41908856','PRJEB76547']	2018	2024-08-24T08:59:00.000Z			TWN	Asia																										639	639251100	264047232	PRJEB76547								CRyPTIC_2024	tuberculosis: unclassified		Mycobacterium tuberculosis
SAMN12707628	SRR10092591	WGS	FACULTAD DE CIENCIAS EXACTAS Y NATURALES (UBA)	SRX6825230	Illumina MiSeq	PAIRED	PCR	GENOMIC	ILLUMINA	SRS5367679	SRP221221	['Mycobacterium-tuberculosis-Malbran','564251','SRR10092591','SRX6825230','Mycobacterium tuberculosis','SRS5367679','SRP221221','PRJNA564251','TB1_S5_L001_R1_001.fastq.gz','SAMN12707628','12707628']		2019-09-10T10:23:00.000Z		34.3600 S 58.2700 W	ARG	South America	Buenos Aires		Homo sapiens	3	human																					6543	6543792788	4171136282	PRJNA564251								['standford','input']	tuberculosis: unclassified		Mycobacterium tuberculosis
SAMEA115739228	ERR13261532	WGS	UNIVERSITY OF OXFORD, NUFFIELD DEPARTMENT OF MEDIC	ERX12631945	NextSeq 500	PAIRED	RANDOM PCR	GENOMIC	ILLUMINA	ERS20248971	ERP161058	['ERR13261532','b28b5ff0-515d-42d2-bc0f-19e45ec26bb9','ERX12631945','1124794','ERS20248971','ERP161058','webin-reads-9fc1b7ad3cbe','SAMEA115739228','41867536','9fc1b7ad3cbe','PRJEB76547']	2020	2024-08-05T10:30:00.000Z			IND	Asia																										427	427687500	185687055	PRJEB76547								CRyPTIC_2024	tuberculosis: unclassified		Mycobacterium tuberculosis
SAMEA2682910	ERR775321	WGS	THE WELLCOME TRUST SANGER INSTITUTE	ERX718200	Illumina HiSeq 2000	PAIRED	RANDOM	GENOMIC	ILLUMINA	ERS518971	ERP004677	['3384885','PRJEB5280','SC_RUN_14893_2#29','Mycobacterium_tuberculosis__HICF__sequencing-sc-2926','ERR775321','PP1855_LI2185509-sc-1838103','247745','SC_EXP_14893_2#29','ERS518971','SAMEA2682910','ERX718200','ERP004677']	2009	2016-01-09T03:10:00.000Z			PER	South America			Homo sapiens	3	human																					445	445711200	207955160	PRJEB5280			99.73	1655662	38	lineage4	MDR-TB	['diff','tbprofiler','tree','Nimmo_2024','standford','Napier_2020','input']	tuberculosis: human-adapted	L4	Mycobacterium tuberculosis
SAMN41685448	SRR29289263	WGS	FIND, THE FOUNDATION FOR INNOVATIVE NEW DIAGNOSTICS	SRX24806397	Illumina HiSeq 2000	PAIRED	RANDOM	GENOMIC	ILLUMINA	SRS21521280	SRP511884	['D-0655-20_364-20','D-0655-20','364-20_R1.fastq.gz','1120243','41685448','SRS21521280','SRR29289263','PRJNA1120243','SRP511884','bp0','SAMN41685448','SRX24806397']	2020	2024-06-05T06:38:00.000Z			PAK	Asia			Homo sapiens	3	human																					653	653889956	291120398	PRJNA1120243									tuberculosis: unclassified		Mycobacterium tuberculosis
SAMN19113494	SRR14519655	WGS	MDUPHL	SRX10865412	NextSeq 500	PAIRED	RANDOM	GENOMIC	ILLUMINA	SRS8960752	SRP319622	['SRP319622','bp0','19113494','SRX10865412','SRS8960752','AUSMDU00032130','PRJNA729189','SRR14519655','AUSMDU00032130_R1.fq.gz','729189','NB551233_H775TBGXC_AUSMDU00032130','SAMN19113494']	2019	2021-05-15T03:41:00.000Z			AUS	Oceania	Northern Territory		Homo sapiens	3	human																					756	756138224	313945173	PRJNA729189			99.41	1608902	53	lineage1.2.1	Sensitive	['tbprofiler','tree','input','diff']	tuberculosis: unclassified		Mycobacterium tuberculosis
SAMN21616655	SRR16058562	WGS	PUBLIC HEALTH ONTARIO	SRX12345300	Illumina MiSeq	PAIRED	RANDOM	GENOMIC	ILLUMINA	SRS10317680	SRP338617	['PRJNA766079','SAMN21616655','2019-188_R1.fastq.gz','766079','bp0','SRR16058562','21616655','SRS10317680','SRP338617','2019-188','SRX12345300']	2019	2021-09-24T21:58:00.000Z			CAN	North America	Ontario		Homo sapiens	3	human					S		S					S	S								395	395256133	245299232	PRJNA766079	CRyPTIC_WHO2021_PMC7612554		99.5	957222	63	lineage4.2.2.2	Sensitive	['diff','input','tree','Walker_2022','tbprofiler']	tuberculosis: unclassified		Mycobacterium tuberculosis
SAMEA7525545	ERR4797003	WGS	FOUNDATION FOR MEDICAL RESEARCH INDIA	ERX4666418	NextSeq 500	PAIRED	RANDOM	GENOMIC	ILLUMINA	ERS5282019	ERP124850	['run.1728','experiment.1728','ERP124850','project.Mumbai','ERX4666418','ERS5282019','sample.1728','22459109','SAMEA7525545','ERR4797003','PRJEB41116','773292']		2021-11-09T22:09:00.000Z			IND	Asia	Mumbai					S	R			S	S	S	R	S				S		S	S	S	S	S	S	568	568898400	250156947	PRJEB41116	['Walker_2022','CRyPTIC_reuse_table']		99.43	1493546	42	lineage2.2.1	Pre-XDR-TB	['tree','tbprofiler','CRyPTIC_reuse_table','input','CRyPTIC_IND','Walker_2022','diff']	tuberculosis: unclassified		Mycobacterium tuberculosis
SAMN28857014	SRR19543522	WGS	SHANGHI CDC	SRX15595404	Illumina HiSeq 2500	PAIRED	RANDOM PCR	GENOMIC	ILLUMINA	SRS13296436	SRP378508	['SRS13296436','18-0380_0.1.fq.gz','SRX15595404','845115','SRR19543522','18-0380_0','SAMN28857014','bp0','28857014','PRJNA845115','SRP378508']	2018	2022-06-06T13:54:00.000Z			CHN	Asia	Shanghai	sputum	Homo sapiens	3	human																					761	761783990	349934681	PRJNA845115									NTM: unclassified		Mycobacterium kansasi
SAMN12347394	SRR9738477	WGS	NATIONAL INSTITUTES OF HEALTH	SRX6495358	Illumina MiSeq	PAIRED	RANDOM	GENOMIC	ILLUMINA	SRS5143990	SRP155250	['SRX6495358','7716','482865','SRP155250','bp0','SRS5143990','TBPO-80_lib21515_nextseq_n0221cat_151bp_R1.fastq.gz','SRR9738477','12347394','PRJNA482865','SAMN12347394']	2018	2019-07-23T19:02:00.000Z		44.4268 N 26.1025 E	ROU	Europe	Bucharest	sputum	Homo sapiens	3	human																					419	419440023	188579515	PRJNA482865			99.23	1525333	50	lineage4.2.1	MDR-TB	['tbprofiler','input','diff','tree','Menardo_2021']	tuberculosis: human-adapted	L4	Mycobacterium tuberculosis
SAMEA8959908	ERR6197026	WGS	HOSPITAL GENERAL UNIVERSITARIO GREGORIO MARANON	ERX5832171	Illumina MiSeq	PAIRED	RANDOM	GENOMIC	ILLUMINA	ERS6642662	ERP130336	['ena-RUN-Hospital General Universitario Gregorio Maranon-06-07-2021-13:53:17:071-6','783597','ERX5832171','21708127','ena-EXPERIMENT-Hospital General Universitario Gregorio Maranon-06-07-2021-13:53:17:071-6','Pair_A_90_10_WC','SAMEA8959908','ERR6197026','ERP130336','ERS6642662','ena-STUDY-Hospital General Universitario Gregorio Maranon-06-07-2021-13:53:18:769-1482','PRJEB46132']		2021-12-13T20:52:00.000Z																														53	53601111	29171288	PRJEB46132			14.74	34945	1		Sensitive	['tbprofiler','input']	tuberculosis: unclassified		Mycobacterium tuberculosis
SAMN40273778	SRR28239786	WGS	NIH / NIAID	SRX23851033	NextSeq 2000	PAIRED	RANDOM	GENOMIC	ILLUMINA	SRS20671103	SRP493618	['PRJNA1074779','SRR28239786','SRX23851033','40273778','TBPO-6765_lib61832_nextseq_ny0117_151bp.filtered_2_bwa.1.fastq.gz','SRP493618','SRS20671103','76995','SAMN40273778','1074779']	2019	2024-03-06T10:16:00.000Z		41.7151 N 44.8271 E	GEO	Asia	Tbilisi	sputum	Homo sapiens	3	human																					1135	1135439498	386044939	PRJNA1074779			99.4	1654519	53	lineage2.2.1	MDR-TB	['tbprofiler','tree','input','diff']	tuberculosis: unclassified		Mycobacterium tuberculosis
SAMN07658847	SRR6045815	WGS	MODMEDMICOXFORD	SRX3193071	Illumina MiSeq	PAIRED	RANDOM	GENOMIC	ILLUMINA	SRS2519934	SRP117784	['SRX3193071','SRR6045815','SRP117784','MMMOSRA:a930eab3-2e66-4aae-96f4-be6254607520','SAMN07658847','SRS2519934','MMMOSAM:a930eab3-2e66-4aae-96f4-be6254607520','7658847','401515','PRJNA401515']	2016	2017-10-27T18:12:00.000Z			GBR	Europe	Oxford		Homo sapiens	3	human																					440	440590190	271442531	PRJNA401515									NTM: avium complex		Mycobacterium intracellulare
SAMN09725741	SRR7617481	WGS	AGRESEARCH	SRX4482096	Illumina MiSeq	PAIRED	RANDOM PCR	GENOMIC	ILLUMINA	SRS3606446	SRP155672	['9725741','SRX4482096','SRP155672','SRS3606446','479921','PRJNA479921','AgR1727','SAMN09725741','AgR1727_R2.fastq.gz','SRR7617481']	2016	2018-07-29T22:06:00.000Z			NZL	Oceania	Upper Timaru Creek		Sus scrofa domesticus	2	domestic pig																					406	406535301	268074153	PRJNA479921								input	tuberculosis: animal-adapted	La1	Mycobacterium bovis
SAMEA12852710	ERR11244428	WGS	SWISS TROPICAL AND PUBLIC HEALTH INSTITUTE	ERX10652632	Illumina NovaSeq 6000	SINGLE	RANDOM	GENOMIC	ILLUMINA	ERS10460269	ERP135175	['930268','ERR11244428','8cc6b8bd-130a-4c76-a0b2-3197bafe5cc6','SAMEA12852710','ERP135175','G42843','ERS10460269','34306891','ena-EXPERIMENT-TAB-17-04-2023-19:57:14:238-4953','PRJEB50582','ena-RUN-TAB-17-04-2023-19:57:14:238-4954','ERX10652632']	2014	2023-07-27T09:54:00.000Z			GEO	Asia		sputum																								340	340563718	116426712	PRJEB50582									tuberculosis: unclassified		Mycobacterium tuberculosis
SAMN31030213	SRR21732302	WGS	MDUPHL	SRX17727866	NextSeq 500	PAIRED	RANDOM	GENOMIC	ILLUMINA	SRS15257330	SRP399923	['SRX17727866','857537','31030213','PRJNA857537','AUSMDU00020005','SRR21732302','SRP399923','SAMN31030213','SRS15257330','AUSMDU00020005_S42_R1_001.fastq.gz']	2018	2022-09-27T23:40:00.000Z			AUS	Oceania	Victoria		Homo sapiens	3	human																					1026	1026201588	439424004	PRJNA857537			99.72	1701981	60	lineage4.3.3	Sensitive	['tree','diff','tbprofiler','input']	tuberculosis: unclassified		Mycobacterium tuberculosis
SAMEA115741397	ERR13266818	WGS	UNIVERSITY OF OXFORD, NUFFIELD DEPARTMENT OF MEDIC	ERX12637244	NextSeq 500	PAIRED	RANDOM PCR	GENOMIC	ILLUMINA	ERS20251140	ERP161058	['ERX12637244','1124794','41869333','ERP161058','webin-reads-2f006b0bb293','PRJEB76547','2f006b0bb293','ERR13266818','b28b5ff0-515d-42d2-bc0f-19e45ec26bb9','ERS20251140','SAMEA115741397']	2019	2024-08-09T03:33:00.000Z			IND	Asia																										618	618932400	306278442	PRJEB76547								CRyPTIC_2024	tuberculosis: unclassified		Mycobacterium tuberculosis
SAMN41455386	SRR29094399	WGS	ANLIS DR CARLOS G MALBRAN	SRX24618516	Illumina MiSeq	PAIRED	RANDOM	GENOMIC	ILLUMINA	SRS21355676	SRP508890	['SRS21355676','SRR29094399','MB35033_1.fastq.gz','PRJNA1113524','41455386','SRP508890','bp0','1113524','SRX24618516','MB35033','SAMN41455386']	2022	2024-05-21T06:50:00.000Z			ARG	South America		sputum	Homo sapiens	3	human																					303	303594280	169602579	PRJNA1113524								standford	tuberculosis: unclassified		Mycobacterium tuberculosis
SAMN12348001	['SRR9793901','SRR9793899','SRR9793902','SRR9793898','SRR9793900']	['FINISHING','WGA']		['SRX6550701','SRX6550704','SRX6550700','SRX6550703','SRX6550702']	AB 310 Genetic Analyzer	SINGLE		GENOMIC	CAPILLARY	SRS5144058		['SRX6550703','____SC000000WGGAG85220416044462E','SRR9793901','SRX6550701','____SC000000WGGAG85220416313796','____SC000000WGGAG85220416044460','SRR9793899','SRR9793902','SRX6550700','SRR9793900','SAMN12348001','SC MYCOBACTERIUM CANETTII','SRS5144058','SRR9793898','____SC000000WGGAG85220416044460E','____SC000000WGGAG85220416313796E','____SC000000WGGAG85220416044462','SRP216120','____SC000000FINGG85220416000000','____SC000000WGGAG85220416044461E','SC MYCOBACTERIUM CANETTII CIPT140010059','____SC000000FINGG85220416000000E','SRX6550702','SRX6550704','____SC000000WGGAG85220416044461','12348001']																																4	6993276	156168978										MTBC		Mycobacterium canettii
SAMN27519975	SRR18715277	WGS	NIH / NIAID	SRX14815851	NextSeq 500	PAIRED	RANDOM	GENOMIC	ILLUMINA	SRS12572388	SRP369525	['PRJNA825524','SRP369525','SAMN27519975','SRS12572388','TBPO-1705_lib40405_nextseq_nx0127_151bp.filtered_2nd.1.fastq.gz','SRR18715277','825524','bp0','27519975','SRX14815851','21330']	2020	2022-04-11T14:32:00.000Z		41.7151 N 44.8271 E	GEO	Asia	Tbilisi	sputum	Homo sapiens	3	human																					794	794607150	365987682	PRJNA825524			99.46	1562029	51	lineage4.1.2.1	Sensitive	['tbprofiler','input','diff','tree','TB_Portals']	tuberculosis: unclassified		Mycobacterium tuberculosis
SAMEA1118383	ERR2513202	WGS	PHE	ERX2532412	Illumina HiSeq 2500	PAIRED	RANDOM	GENOMIC	ILLUMINA	ERS2397792	ERP107961	['run.4922','ERP107961','10122329','ERS2397792','ERR2513202','493034','sample.4922','experiment.4922','project.First_10k_genomes_study_set_4','ERX2532412','SAMEA1118383','PRJEB25991']		2021-10-23T15:07:00.000Z			GBR	Europe	England									S		S					S	S								725	725197734	358137022	PRJEB25991	Walker_2022		99.52	1883680	62	lineage4.1.2.1	Sensitive	['CRyPTIC_PHE','Walker_2022','input','diff','tbprofiler','Napier_2020','tree']	tuberculosis: human-adapted	L4.1.2.1	Mycobacterium tuberculosis
SAMEA112803661	ERR11043975	WGS	FZB	ERX10490766	NextSeq 500	PAIRED		GENOMIC	ILLUMINA	ERS14811207	ERP010814	['33855716','ERS14811207','ena-EXPERIMENT-TAB-21-03-2023-10:23:42:930-78895','287903','ena-RUN-TAB-21-03-2023-10:23:42:930-78896','SAMEA112803661','18001474','ena-STUDY-FZB-22-06-2015-17:16:39:392-292','ERR11043975','PRJEB9680','ERP010814','ERX10490766']		2023-07-21T01:57:00.000Z																														828	828960976	335940850	PRJEB9680			99.56	1740666	59	lineage2.2.1	Pre-XDR-TB	['diff','input','tree','tbprofiler']	tuberculosis: unclassified		Mycobacterium tuberculosis
SAMN31672983	SRR22251311	WGS	INSTITUTE OF CLINICAL PATHOLOGY AND MEDICAL RESEARCH	SRX18227745	NextSeq 500	PAIRED	RANDOM	GENOMIC	ILLUMINA	SRS15724027	SRP407089	['899911','SRP407089','31672983','PRJNA899911','SAMN31672983','SRR22251311','SRX18227745','bp0','18-1773-0015R','SRS15724027','18-1773-0015R_1.fastq.gz']	2018	2022-11-09T23:52:00.000Z			AUS	Oceania	NSW		Homo sapiens	3	human																					611	611462392	270894915	PRJNA899911			99.51	1828118	61	lineage2.2.1	HR-TB	['tree','tbprofiler','diff','input']	tuberculosis: unclassified		Mycobacterium tuberculosis
SAMD00263777	DRR261167	WGS	RIT_JATA	DRX250870	Illumina MiSeq	PAIRED	RANDOM	GENOMIC	ILLUMINA	DRS357131	DRP011011	['DRS357131','DRP011011','SAMD00263777','PRJDB10923','DRX250870','1063556','39331959','DRR261167']		2024-01-10T14:07:00.000Z			VNM	Asia	Da Nang																									474	474484364	303796009	PRJDB10923			99.63	1082745	73	lineage2.2.1	Sensitive	['diff','tree','tbprofiler','input']	tuberculosis: unclassified		Mycobacterium tuberculosis
SAMN33061882	SRR23340165	WGS	DEPARTMENT OF ENVIRONMENTAL MICROBIOLOGY AND BIOTECHNOLOGY	SRX19281973	Illumina NovaSeq 6000	PAIRED	RANDOM	GENOMIC	ILLUMINA	SRS16683647	SRP420952	['PRJNA931475','SRP420952','931475','SRX19281973','SAMN33061882','SRS16683647','bp0','33061882','DLT31','SRR23340165','NG-21587_DLT31_lib350933_6526_1_1.fastq.gz']	2018	2023-02-04T07:25:00.000Z			LTY	Europe			Homo sapiens	3	human																					2456	2456024060	790453992	PRJNA931475			99.47	1868638	64	lineage4.2.1	MDR-TB	['diff','tree','input','tbprofiler']	tuberculosis: unclassified		Mycobacterium tuberculosis
SAMEA5163930	ERR4024680	WGS	WELLCOME SANGER INSTITUTE	ERX4026068	HiSeq X Ten	PAIRED	RANDOM	GENOMIC	ILLUMINA	ERS2971653	ERP112727	['ERX4026068','14627805','2393eca4-6414-11e8-bf99-3c4a9275d6c8','626130','ERR4024680','ERS2971653','SC_RUN_28832_4#167','PRJEB30294','SC_EXP_28832_4#167','The_Genomics_of_Multidrug_Resistant_Tuberculosis_Transmission__NIHR_funded_-sc-5364','ERP112727','SAMEA5163930']		2020-04-19T04:03:00.000Z																														348	348011512	75203948	PRJEB30294			99.68	1842645	63	lineage4.1.2.1	Sensitive	['input','tree','tbprofiler','diff']	tuberculosis: unclassified		Mycobacterium tuberculosis
SAMEA115749951	ERR13290792	WGS	UNIVERSITY OF OXFORD, NUFFIELD DEPARTMENT OF MEDIC	ERX12661278	Illumina HiSeq 4000	PAIRED	RANDOM PCR	GENOMIC	ILLUMINA	ERS20266238	ERP161058	['1124794','PRJEB76547','ERX12661278','ERR13290792','webin-reads-b5b7c2987440','b5b7c2987440','ERS20266238','ERP161058','SAMEA115749951','41908909','b28b5ff0-515d-42d2-bc0f-19e45ec26bb9']	2019	2024-08-20T20:57:00.000Z			TWN	Asia																										573	573309900	265289980	PRJEB76547								CRyPTIC_2024	tuberculosis: unclassified		Mycobacterium tuberculosis
SAMEA5189682	ERR4188016	WGS	WELLCOME SANGER INSTITUTE	ERX4149785	HiSeq X Ten	PAIRED	RANDOM	GENOMIC	ILLUMINA	ERS2997176	ERP021867	['PRJEB19799','ERS2997176','SC_RUN_29589_2#152','ERP021867','SC_EXP_29589_2#152','SAMEA5189682','480613','ERR4188016','Exploring_the_richness_of_Mycobacterium_bovis_strain_diversity-sc-4667','ERX4149785','16f90f5c-ff90-11e8-9f73-3c4a9275d6c8','15093183']		2020-06-04T10:49:00.000Z			GBR	Europe																										269	269391852	73400378	PRJEB19799			99.4	1390152	46	La1.8.1	Other	['input','diff','bovis_GBR','tbprofiler','tree']	tuberculosis: animal-adapted	La1	Mycobacterium bovis
SAMEA7554564	ERR4821196	WGS	PUBLIC HEALTH ENGLAND	ERX4691038	Illumina MiSeq	PAIRED	RANDOM	GENOMIC	ILLUMINA	ERS5311208	ERP124941	['ERX4691038','ERS5311208','PRJEB41201','22473958','773303','run.24017','sample.24017','ERP124941','project.PHE-TB','SAMEA7554564','ERR4821196','experiment.24017']		2021-11-11T02:00:00.000Z			GBR	Europe										S		S					S	S								220	220918414	125956212	PRJEB41201	Walker_2022		99.14	1270269	44	lineage4.1	Sensitive	['tree','tbprofiler','input','CRyPTIC_PHE','Walker_2022','diff']	tuberculosis: unclassified		Mycobacterium tuberculosis
SAMN43397024	SRR30443896	WGS	WADSWORTH CENTER	SRX25869244	NextSeq 500	PAIRED	RANDOM	GENOMIC	ILLUMINA	SRS22482810	SRP338930	['SRX25869244','PRJNA766641','SRR30443896','SAMN43397024','IDR2400011851-01-01.R1.fastq.gz','43397024','IDR2400011851-01-01','SRS22482810','766641','SRP338930']	2024	2024-08-28T16:56:00.000Z			USA	North America	New York state	sputum	Homo sapiens	3	human																					593	593438818	260007043	PRJNA766641									tuberculosis: unclassified		Mycobacterium tuberculosis
SAMN42034686	SRR29539842	WGS	NIAID TB PORTALS PROGRAM	SRX25046946	NextSeq 2000	PAIRED	RANDOM	GENOMIC	ILLUMINA	SRS21744094	SRP515897	['SAMN42034686','42395','SRR29539842','SRP515897','PRJNA1074785','1074785','TBPO-4538_lib57048_nextseq_nz0002_151bp.filtered_2_bwa.1.fastq.gz','42034686','SRS21744094','SRX25046946']	2021	2024-06-25T13:52:00.000Z		48.3794 N 31.1656 E	UKR	Europe		sputum	Homo sapiens	3	human																					571	571618336	198021839	PRJNA1074785									tuberculosis: unclassified		Mycobacterium tuberculosis
SAMEA7547192	ERR4813686	WGS	UNIVERSIDAD PERUANA CAYETANO HEREDIA	ERX4683676	Illumina NovaSeq 6000	PAIRED	RANDOM	GENOMIC	ILLUMINA	ERS5303846	ERP124939	['run.33339','sample.33339','experiment.33339','ERX4683676','project.Peru_Wellcome','ERR4813686','PRJEB41199','22466585','ERP124939','ERS5303846','SAMEA7547192','773301']		2021-11-10T10:06:00.000Z			PER	South America																										740	740682180	248873282	PRJEB41199			99.74	1831641	63	lineage4.3.3	MDR-TB	['standford','CRyPTIC_UPCH','input','tree','diff','tbprofiler']	tuberculosis: unclassified		Mycobacterium tuberculosis
SAMEA2535258	ERR553262	WGS	FZB	ERX512331	Illumina HiSeq 2500	PAIRED		GENOMIC	ILLUMINA	ERS458660	ERP010814	['3794386','ERR553262','ERX512331','ERP010814','287903','735-10','735-10_genoscreen_genoscreen_2013-03-28_101bp','SAMEA2535258','PRJEB9680','ena-STUDY-FZB-22-06-2015-17:16:39:392-292','ERS458660']		2015-06-25T07:07:00.000Z			DEU	Europe										S		S					S	S	S							786	786162992	540143444	PRJEB9680	CRyPTIC_WHO2021_PMC7612554		99.79	1380739	30	lineage4.3.3	HR-TB	['input','Menardo_2018','Menardo_2021','tree','Napier_2020','diff','Walker_2022','tbprofiler']	tuberculosis: human-adapted	L4.3.3	Mycobacterium tuberculosis
SAMEA7564187	ERR4831871	WGS	OUCRU-HCMC	ERX4701814	Illumina MiSeq	PAIRED	RANDOM	GENOMIC	ILLUMINA	ERS5320818	ERP125021	['SAMEA7564187','ERX4701814','ERS5320818','PRJEB41280','project.CRyPTIC_08_02TB','22479752','run.32810','experiment.32810','sample.32810','ERR4831871','773347','ERP125021']		2021-11-11T12:01:00.000Z			VNM	Asia						S				I	S	R	S	S				S		S	S	S	S	S	S	287	287679299	182353361	PRJEB41280	['CRyPTIC_reuse_table','Walker_2022']		99.54	1522453	51	lineage2.2.1	HR-TB	['CRyPTIC_OUCRU','CRyPTIC_reuse_table','diff','input','Walker_2022','tbprofiler','tree']	tuberculosis: unclassified		Mycobacterium tuberculosis
SAMEA112250073	ERR10680096	WGS	FZB	ERX10147924	NextSeq 500	PAIRED		GENOMIC	ILLUMINA	ERS14360936	ERP010814	['ERX10147924','ena-RUN-TAB-19-12-2022-09:14:45:066-46038','ERR10680096','ena-STUDY-FZB-22-06-2015-17:16:39:392-292','SAMEA112250073','ERS14360936','ERP010814','ena-EXPERIMENT-TAB-19-12-2022-09:14:45:066-46037','287903','PRJEB9680','32342081','19008155']		2022-12-27T03:30:00.000Z																														870	870571918	383852835	PRJEB9680			99.57	1598112	54	lineage4.1	MDR-TB	['tree','tbprofiler','input','diff']	tuberculosis: unclassified		Mycobacterium tuberculosis
SAMN15718446	SRR12380598	WGS	DIVISION OF GENOMIC MEDICINE AND INNOVATION SUPPORT	SRX8879126	NextSeq 500	SINGLE	RANDOM PCR	GENOMIC	ILLUMINA	SRS7139605	SRP275727	['SRP275727','SRR12380598','SRS7139605','650561','MTBDR180979','15718446','bp0','PRJNA650561','MTBDR180979_S127_good_1.fastq.gz','SAMN15718446','SRX8879126']	2019	2020-08-03T22:15:00.000Z		15.87 N 100.99 E	THA	Asia		sputum	Homo sapiens	3	human																					102	102685377	47889274	PRJNA650561									tuberculosis: unclassified		Mycobacterium tuberculosis
SAMN13091438	SRR10333497	WGS	HUASHAN HOSPITAL, FUDAN UNIVERSITY	SRX7043685	HiSeq X Ten	PAIRED	RANDOM PCR	GENOMIC	ILLUMINA	SRS5562493	SRP226689	['579051','PRJNA579051','13091438','H_11','SRR10333497','SRS5562493','H_11.R1.fastq.gz','SAMN13091438','SRP226689','SRX7043685','bp0']	2018	2019-10-24T02:42:00.000Z		27.57 N 110.00 E	CHN	Asia	Huaihua, Hunan	sputum	Homo sapiens	3	human																					1887	1887500000	840693241	PRJNA579051									NTM: unclassified		Mycobacterium kansasi
SAMEA104447123	ERR2229635	WGS	STATENS SERUM INSTITUT	ERX2282974	NextSeq 500	PAIRED	RANDOM	GENOMIC	ILLUMINA	ERS2065065	ERP022352	['ena-RUN-STATENS SERUM INSTITUT-21-12-2017-12:46:39:847-848','DKC2-0725','ERS2065065','ena-STUDY-STATENS SERUM INSTITUT-03-04-2017-09:47:03:433-394','ERR2229635','SAMEA104447123','ERX2282974','ERP022352','ena-EXPERIMENT-STATENS SERUM INSTITUT-21-12-2017-12:46:39:847-848','388615','8234730','PRJEB20214']	2003	2017-12-22T16:13:00.000Z			DNK	Europe		sputum	Homo sapiens	3	human																					211	211063587	102616654	PRJEB20214			97.71	837060	20	lineage4.8	Sensitive	['outbreak_1112-15_DNK','input','diff','tbprofiler']	tuberculosis: unclassified		Mycobacterium tuberculosis
SAMEA1119281	ERR2514100	WGS	PHE	ERX2533310	Illumina HiSeq 2500	PAIRED	RANDOM	GENOMIC	ILLUMINA	ERS2398690	ERP107961	['SAMEA1119281','PRJEB25991','493034','ERR2514100','ERX2533310','sample.6036','ERS2398690','run.6036','project.First_10k_genomes_study_set_4','ERP107961','10123227','experiment.6036']		2021-10-23T17:06:00.000Z			GBR	Europe	England									S		S					S	S								955	955866844	512455694	PRJEB25991	Walker_2022		99.71	1843895	63	lineage4.3.4.1	Sensitive	['tree','tbprofiler','Napier_2020','CRyPTIC_PHE','input','diff','Walker_2022']	tuberculosis: human-adapted	L4.3.4.1	Mycobacterium tuberculosis
SAMN23005276	SRR16930417	WGS	INSTITUT D'INVESTIGACIO BIOMEDICA SANT PAU	SRX13122531	Illumina NovaSeq 6000	PAIRED	size fractionation	GENOMIC	ILLUMINA	SRS11057538	SRP345780	['778929','SAMN23005276','SRX13122531','D80BK','PRJNA778929','SRR16930417','23005276','SRS11057538','SRP345780','D80BK_FDMS202315315-1a_H3GHHDSXY_L4_1.fq.gz','BCN_19_1','bp0']	2018	2021-11-12T14:13:00.000Z		41.389511 N 2.152219 E	ESP	Europe	Barcelona	bronchoalveolar aspirate																								935	935406900	280973593	PRJNA778929									NTM: avium complex		Mycobacterium intracellulare subsp. chimaera
SAMEA7702202	ERR4972584	WGS	HOSPITAL GENERAL UNIVERSITARIO GREGORIO MARANON	ERX4791240	NextSeq 500	PAIRED	PCR	GENOMIC	ILLUMINA	ERS5458712	ERP125674	['ERS5458712','ERP125674','ERX4791240','ARG30017-18','SAMEA7702202','698873','ena-STUDY-Hospital General Universitario Gregorio Maranon-10-12-2020-11:15:07:381-97','PRJEB41837','ena-RUN-Hospital General Universitario Gregorio Maranon-10-12-2020-12:56:41:078-114','ena-EXPERIMENT-Hospital General Universitario Gregorio Maranon-10-12-2020-12:56:41:078-114','ERR4972584','17760216']	2018	2021-02-07T05:51:00.000Z			ARG	South America			Homo sapiens	3	human																					102	102959711	41068742	PRJEB41837								['input','standford']	tuberculosis: unclassified		Mycobacterium tuberculosis
SAMN36849915	SRR25534267	WGS	SHANDONG PROVINCIAL HOSPITAL	SRX21263860	Illumina HiSeq 4000	PAIRED	RANDOM	GENOMIC	ILLUMINA	SRS18516936	SRP453313	['SAMN36849915','bp0','SRX21263860','T803','SRS18516936','36849915','T803.IS300_Clean.1.fastq.gz','PRJNA1002108','SRP453313','SRR25534267','1002108']	2017	2023-08-05T20:42:00.000Z		36.40 N 117.00 E	CHN	Asia	Shandong	As reported: phlegm	Homo sapiens	3	human																					1147	1147268400	527076859	PRJNA1002108			99.54	1763560	61	lineage2.2.1	Sensitive	['input','tbprofiler','tree','diff']	tuberculosis: human-adapted	L4	Mycobacterium tuberculosis	H37Rv
SAMEA4695131	['ERR2600573','ERR2600574']	WGS		['ERX2616882','ERX2616881']	NextSeq 500	PAIRED		GENOMIC	ILLUMINA	ERS2515308		['ERP109031','ena-EXPERIMENT-FZB-29-05-2018-09:23:11:363-177','SAMEA4695131','ERS2515308','ena-STUDY-FZB-28-05-2018-13:51:27:558-285','ena-RUN-FZB-29-05-2018-09:23:11:363-176','ERX2616881','ena-RUN-FZB-29-05-2018-09:23:11:363-177','ERR2600574','9940325','PRJEB26996','odir-4139','488765','ERX2616882','ERR2600573','ena-EXPERIMENT-FZB-29-05-2018-09:23:11:363-176']					UKR	Europe																										1669	1669914599	784271008	PRJEB26996			79.04	1791689	56	lineage2.2.1	MDR-TB	['input','tbprofiler','tree','diff','R-XDR_UKR']	MTBC		Mycobacterium tuberculosis complex sp.
SAMN19845230	SRR15014728	WGS	ICMR-NATIONAL INSTITUTE FOR RESEARCH IN TUBERCULOSIS	SRX11326651	Illumina MiSeq	PAIRED	RANDOM	GENOMIC	ILLUMINA	SRS9360085	SRP326491	['741102','PRJNA741102','bp0','SRP326491','19845230','LP4102','SRR15014728','SAMN19845230','SRX11326651','SRS9360085','LP4102_R1.fastq.gz']	2016	2021-07-02T21:01:00.000Z		13.07344816 N 80.24959981 E	IND	Asia	Chennai	sputum	Homo sapiens	3	human																					408	408489030	251822153	PRJNA741102								['input','R-DR_Chennai']	tuberculosis: unclassified		Mycobacterium tuberculosis
SAMN41154958	SRR28868721	WGS	MDUPHL	SRX24428330	NextSeq 550	PAIRED	RANDOM	GENOMIC	ILLUMINA	SRS21182903	SRP399923	['41154958','SRS21182903','SRP399923','SAMN41154958','AUSMDU00095611_S133_R1_001.fastq.gz','857537','AUSMDU00095611','SRX24428330','PRJNA857537','SRR28868721']	2023	2024-05-01T23:05:00.000Z			AUS	Oceania	Victoria		Homo sapiens	3	human																					1167	1167699243	517927397	PRJNA857537			99.6	1629460	57	lineage2.2.1	Sensitive	['diff','tree','input','tbprofiler']	tuberculosis: unclassified		Mycobacterium tuberculosis
SAMN36849979	SRR25534227	WGS	SHANDONG PROVINCIAL HOSPITAL	SRX21263441	Illumina HiSeq 4000	PAIRED	RANDOM	GENOMIC	ILLUMINA	SRS18516518	SRP453313	['1002108','36849979','SAMN36849979','T933','SRS18516518','PRJNA1002108','SRR25534227','T933.IS300_Clean.1.fastq.gz','SRX21263441','SRP453313','bp0']	2017	2023-08-05T20:42:00.000Z		36.40 N 117.00 E	CHN	Asia	Shandong	As reported: phlegm	Homo sapiens	3	human																					1147	1147611600	491852785	PRJNA1002108			99.56	1851342	63	lineage2.2.2	Sensitive	['diff','input','tbprofiler','tree']	tuberculosis: human-adapted	L4	Mycobacterium tuberculosis	H37Rv
SAMEA1877233	ERR234106	WGS	CSISP	ERX208611	Illumina HiSeq 2000	PAIRED	RANDOM	GENOMIC	ILLUMINA	ERS218157	ERP001731	['204863','ERR234106','ena-EXPERIMENT-CSISP-28-02-2013-15:18:14:155-10','ERX208611','ERS218157','MTBC global diversity','ERP001731','PRJEB3223','2116746','L6_541504','ena-RUN-CSISP-28-02-2013-15:18:14:155-10','SAMEA1877233']		2013-05-02T20:42:00.000Z			GHA	Africa																										613	613956456	452974503	PRJEB3223			98.68	36710	0	lineage6.3	Sensitive	['Menardo_2018','Coscolla_2021','ref_set_CSISP','input','nextstrain_global_tree','Napier_2020','tbprofiler','Brites_2018']	tuberculosis: human-adapted	L6	Mycobacterium africanum
SAMEA14269070	ERR9892005	WGS	UMR1137	ERX9434808	Illumina MiSeq	PAIRED	RANDOM	GENOMIC	ILLUMINA	ERS11871716	ERP137101	['ERX9434808','webin-reads-421','ERS11871716','ERR9892005','906841','SAMEA14269070','421','a7ce26b1-625b-47b7-a10e-d0c77996da39','PRJEB52390','31957416','ERP137101']	2018	2022-12-15T20:55:00.000Z			FRA	Europe			Homo sapiens	3	human																					80	80209315	45941374	PRJEB52390								input	tuberculosis: unclassified		Mycobacterium tuberculosis
SAMN40032252	SRR28046059	WGS	CHRISTIAN MEDICAL COLLAGE, VELLORE	SRX23697802	Illumina NovaSeq 6000	PAIRED	RANDOM	GENOMIC	ILLUMINA	SRS20527728	SRP226525	['SRP226525','SAMN40032252','SRR28046059','40032252','SRS20527728','575883','701021141_R1.fastq.gz','SRX23697802','PRJNA575883','701021141']	2021	2024-02-22T07:27:00.000Z		21.7679 N 78.8718 E	IND	Asia	Madhya Pradesh - Bhairopur	pulmonary	Homo sapiens	3	human																					898	898303832	395950242	PRJNA575883			98.15	1576390	38	lineage3	Sensitive	['tbprofiler','diff','tree','input']	tuberculosis: unclassified		Mycobacterium tuberculosis
SAMEA112954321	ERR11267973	WGS	EERA AT ROSLIN INSTITUTE	ERX10675445	NextSeq 550	PAIRED		GENOMIC	ILLUMINA	ERS14949892	ERP146501	['2d0e929b-145e-4559-8d67-f4e828cdbcd2','SAMEA112954321','ERS14949892','ena-RUN-TAB-24-04-2023-11:14:41:198-48239','ERP146501','35191958','970621','ena-EXPERIMENT-TAB-24-04-2023-11:14:41:197-48238','ERX10675445','ERR11267973','PRJEB61415','BBB00410ME']	2013	2023-09-02T06:59:00.000Z		7.613493 N 15.001709 E	CMR	Africa			Bos taurus	3	domestic cattle																					200	200299500	113799411	PRJEB61415			99.49	393112	22	La1.6	Sensitive	['tree','input','tbprofiler','diff']	tuberculosis: animal-adapted	La1	Mycobacterium bovis
SAMN40032302	SRR28045838	WGS	CHRISTIAN MEDICAL COLLAGE, VELLORE	SRX23697361	Illumina NovaSeq 6000	PAIRED	RANDOM	GENOMIC	ILLUMINA	SRS20527287	SRP226525	['SRR28045838','SRS20527287','SAMN40032302','2701011199_R1.fastq.gz','2701011199','40032302','SRP226525','SRX23697361','575883','PRJNA575883']	2022	2024-02-22T07:28:00.000Z		21.7679 N 78.8718 E	IND	Asia	Madhya Pradesh - Bhairopur		Homo sapiens	3	human																					2103	2103416712	856145546	PRJNA575883			63.19	835807	25	lineage1.1.2	HR-TB	['input','tree','tbprofiler','diff']	tuberculosis: unclassified		Mycobacterium tuberculosis
SAMN15701578	SRR12368105	WGS	DIVISION OF GENOMIC MEDICINE AND INNOVATION SUPPORT	SRX8867283	NextSeq 500	SINGLE	RANDOM PCR	GENOMIC	ILLUMINA	SRS7128251	SRP275544	['SAMN15701578','650263','SRP275544','MTBDR180623_S125_good_1.fastq.gz','15701578','bp0','SRR12368105','SRS7128251','PRJNA650263','MTBDR180623','SRX8867283']	2019	2020-08-03T06:13:00.000Z		15.87 N 100.99 E	THA	Asia		sputum	Homo sapiens	3	human																					136	136341131	60725427	PRJNA650263									tuberculosis: unclassified		Mycobacterium tuberculosis
SAMEA11761338	ERR8025535	WGS	DST/NRF CENTRE OF EXCELLENCE FOR BIOMEDICAL TB RES	ERX7591123	Illumina NovaSeq 6000	PAIRED	RANDOM PCR	GENOMIC	ILLUMINA	ERS9408727	ERP127235	['ERR8025535','ERS9408727','PRJEB43283','SAMEA11761338','25051450','ena-STUDY-DST/NRF Centre of Excellence for Biomedical TB research, SAMRC Centre for TB Research-24-02-2021-10:13:08:178-1231','ena-RUN-TAB-17-01-2022-09:26:01:257-17577','ERX7591123','ena-EXPERIMENT-TAB-17-01-2022-09:26:01:257-17576','798337','R23538','ERP127235']	2014	2022-03-20T09:14:00.000Z			ZAF	Africa		sputum	Homo sapiens	3	human																					893	893737206	614732432	PRJEB43283			99.21	1610418	47	lineage2.2.1	Pre-XDR-TB	['tbprofiler','input','tree','diff']	tuberculosis: unclassified		Mycobacterium tuberculosis
SAMEA7527906	ERR4799320	WGS	FOUNDATION FOR MEDICAL RESEARCH INDIA	ERX4668737	NextSeq 500	PAIRED	RANDOM	GENOMIC	ILLUMINA	ERS5284377	ERP124850	['run.27785','project.Mumbai','773292','sample.27785','ERR4799320','22461451','experiment.27785','ERX4668737','ERS5284377','ERP124850','SAMEA7527906','PRJEB41116']		2021-11-10T01:50:00.000Z			IND	Asia	Mumbai																									880	880460162	376421766	PRJEB41116			99.52	1664652	54	lineage3	Sensitive	['diff','tree','CRyPTIC_IND','tbprofiler','input']	tuberculosis: unclassified		Mycobacterium tuberculosis
SAMN17019799	SRR13232779	WGS	NIH / NIAID	SRX9664558	Illumina MiSeq	PAIRED	RANDOM	GENOMIC	ILLUMINA	SRS7863052	SRP297425	['17019799','SRS7863052','SRP297425','SAMN17019799','SRX9664558','SRR13232779','TBPO-255_lib29439_nextseq_n0258_151bp_R1.fastq.gz','bp0','8648','683067','PRJNA683067']	2016-05	2020-12-09T14:58:00.000Z		53.9006 N 27.5590 E	BLR	Europe	Minsk	sputum	Homo sapiens	3	human																					938	938687016	393593233	PRJNA683067			99.22	1681717	57	lineage4.3.3	MDR-TB	['tbprofiler','tree','diff','input']	tuberculosis: unclassified		Mycobacterium tuberculosis
SAMN43535465	SRR30630010	WGS	MINISTRY OF PUBLIC HEALTH (THAILAND)	SRX26051950	NextSeq 500	PAIRED	RANDOM	GENOMIC	ILLUMINA	SRS22622351	SRP503470	['SRX26051950','SAMN43535465','SRR30630010','833906','MTBCR170599','43535465','SRP503470','SRS22622351','PRJNA833906','MTBCR170599_R_S52_1.fastq.gz']	2018	2024-09-11T03:46:00.000Z		19.9105 N 99.8406 E	THA	Asia	Chiang Rai	sputum	Homo sapiens	3	human																					121	121874632	58593442	PRJNA833906									tuberculosis: human-adapted	L2.1	Mycobacterium tuberculosis
SAMEA8939142	ERR6146481	WGS	ANSES	ERX5783305	NextSeq 500	PAIRED	RANDOM	GENOMIC	ILLUMINA	ERS6621984	ERP130019	['PRJEB45853','14Z006289','ena-STUDY-ANSES-22-06-2021-09:18:31:018-1069','SAMEA8939142','ERR6146481','webin-reads-14Z006289','30437819','ERS6621984','ERP130019','ERX5783305','871863']	2014	2022-08-28T10:04:00.000Z			FRA	Europe			Bos taurus	3	domestic cattle																					883	883164874	394895745	PRJEB45853								input	tuberculosis: animal-adapted	La1	Mycobacterium bovis
SAMEA3360010	ERR2516228	WGS	GENOSCREEN	ERX2535444	Illumina HiSeq 2500	PAIRED	RANDOM	GENOMIC	ILLUMINA	ERS2400906	ERP107970	['experiment.8768','SAMEA3360010','ERX2535444','10125566','ERS2400906','493037','ERR2516228','PRJEB25999','project.First_10k_genomes_study_set_7','sample.8768','run.8768','ERP107970']		2021-10-23T19:18:00.000Z			BEL	Europe										S		S					S	S								544	544167411	376189533	PRJEB25999	Walker_2022							['CRyPTIC_Genoscreen','input','Walker_2022','Napier_2020']	tuberculosis: human-adapted	L4	Mycobacterium tuberculosis
SAMEA2533956	ERR551457	WGS	FZB	ERX510526	Illumina HiSeq 2500	PAIRED		GENOMIC	ILLUMINA	ERS457358	ERP005779	['ena-STUDY-FZB-08-05-2014-02:23:48:240-40','PRJEB6273','ERP005779','325612','5242852','ERR551457','ERS457358','SAMEA2533956','12742-03','ERX510526','12742-03_lib227_hpi_2013-06-25_151bp']		2016-06-16T01:06:00.000Z																														391	391042586	218230119	PRJEB6273			99.56	1614948	55	lineage2.2.1	MDR-TB	['tree','tbprofiler','diff','input']	MTBC		Mycobacterium tuberculosis complex sp.
SAMEA110013469	ERR9786793	WGS	INSTITUTE OF TROPICAL MEDICINE	ERX9334069	Illumina HiSeq 2500	PAIRED	RANDOM	GENOMIC	ILLUMINA	ERS12087558	ERP137916	['844815','ERP137916','ena-RUN-TAB-27-05-2022-13:53:26:484-12247','ERR9786793','ena-EXPERIMENT-TAB-27-05-2022-13:53:26:483-12246','ECF-14-J112','ERS12087558','0efe4541-10cd-4d79-a29f-96d29eadb5f3','29000203','ERX9334069','PRJEB53138','SAMEA110013469']	2014	2022-06-25T18:17:00.000Z			GMB	Africa		sputum	Homo sapiens	3	human																					1014	1014397044	635424101	PRJEB53138			99.71	1828268	95	lineage4.7	Sensitive	['WGS_2011-2014_GMB','tbprofiler','input','diff','tree']	tuberculosis: unclassified		Mycobacterium tuberculosis
SAMN15718857	SRR12380915	WGS	DIVISION OF GENOMIC MEDICINE AND INNOVATION SUPPORT	SRX8879451	NextSeq 500	SINGLE	RANDOM PCR	GENOMIC	ILLUMINA	SRS7139929	SRP275727	['SAMN15718857','SRS7139929','SRR12380915','650561','SRP275727','SRX8879451','MTBDR181065P_S79_good_1.fastq.gz','MTBDR181065P','15718857','PRJNA650561','bp0']	2019	2020-08-03T23:14:00.000Z		15.87 N 100.99 E	THA	Asia		sputum	Homo sapiens	3	human																					90	90519628	43535821	PRJNA650561									tuberculosis: unclassified		Mycobacterium tuberculosis
SAMN41279866	SRR28978570	AMPLICON	IRCCS SAN RAFFAELE HOSPITAL	SRX24507902	MinION	SINGLE	RANDOM PCR	GENOMIC	OXFORD_NANOPORE	SRS21256098	SRP506720	['SRR28978570','41279866','PRJNA1109750','552_ont.fastq.gz','552','bp0','SRS21256098','SAMN41279866','SRP506720','SRX24507902','1109750']	2018	2024-05-09T09:47:00.000Z			ERI	Africa		sputum	Homo sapiens	3	human																					10	10981019	10997630	PRJNA1109750									tuberculosis: unclassified		Mycobacterium tuberculosis
SAMN21616599	SRR16058659	WGS	PUBLIC HEALTH ONTARIO	SRX12345204	Illumina MiSeq	PAIRED	RANDOM	GENOMIC	ILLUMINA	SRS10317582	SRP338617	['SRR16058659','21616599','SAMN21616599','SRP338617','2019-114_R1.fastq.gz','SRX12345204','SRS10317582','766079','2019-114','PRJNA766079','bp0']	2019	2021-09-25T01:28:00.000Z			CAN	North America	Ontario		Homo sapiens	3	human					S		S					R	S								384	384336205	236550013	PRJNA766079	CRyPTIC_WHO2021_PMC7612554		99.48	1065940	69	La1.8.1	Other	['Walker_2022','tbprofiler','input','diff','tree']	tuberculosis: unclassified		Mycobacterium tuberculosis
SAMN38210655	SRR26794857	WGS	HMS	SRX22492085	Illumina HiSeq 4000	SINGLE	cDNA	GENOMIC	ILLUMINA	SRS19505200	SRP471323	['7441','38210655','SAMN38210655','SRP471323','SRS19505200','bp0','SRR26794857','SRX22492085','1039243','Peru7441_R1.fastq.gz','Peru7441','PRJNA1039243']	2011	2023-11-11T22:54:00.000Z			PER	South America		sputum	Homo sapiens	3	human																					224	224998200	109391777	PRJNA1039243								standford	tuberculosis: unclassified		Mycobacterium tuberculosis
SAMEA7553539	ERR4820173	WGS	PUBLIC HEALTH ENGLAND	ERX4690015	Illumina HiSeq 2500	PAIRED	RANDOM	GENOMIC	ILLUMINA	ERS5310185	ERP124941	['ERR4820173','PRJEB41201','22472930','ERS5310185','ERP124941','project.PHE-TB','SAMEA7553539','ERX4690015','run.22994','773303','sample.22994','experiment.22994']		2021-11-10T22:27:00.000Z			GBR	Europe																										244	244746902	105450221	PRJEB41201			99.48	2360164	50	lineage4.8	Sensitive	['diff','tree','tbprofiler','input','CRyPTIC_PHE']	tuberculosis: unclassified		Mycobacterium tuberculosis
SAMN43535685	SRR30629303	WGS	MINISTRY OF PUBLIC HEALTH (THAILAND)	SRX26051531	NextSeq 500	PAIRED	RANDOM	GENOMIC	ILLUMINA	SRS22621938	SRP503470	['SRP503470','MTBCR170852_S92_1.fastq.gz','833906','PRJNA833906','SRR30629303','SRX26051531','MTBCR170852','43535685','SRS22621938','SAMN43535685']	2020	2024-09-11T03:40:00.000Z		19.9105 N 99.8406 E	THA	Asia	Chiang Rai	sputum	Homo sapiens	3	human																					181	181172068	70375258	PRJNA833906									tuberculosis: human-adapted	L1.1.1.2	Mycobacterium tuberculosis
SAMN40138914	SRR28094939	WGS	TXDSHS	SRX23741139	Illumina MiSeq	SINGLE	RANDOM	GENOMIC	ILLUMINA	SRS20568146	SRP491750	['SAMN40138914','40138914','TX-DSHS-MTB-2400001-TX-M08531-240205_S3_L001_R2_001.fastq.gz','SRS20568146','TX-DSHS-MTB-2400001','SRX23741139','SRR28094939','TX-DSHS-MTB-2400001-TX-M08531-240205_S3','1080563','SRP491750','PRJNA1080563','bp0']	2023	2024-02-26T13:10:00.000Z			USA	North America		sputum	Homo sapiens	3	human																					393	393643201	216603808	PRJNA1080563									tuberculosis: unclassified		Mycobacterium tuberculosis
SAMN02419624	['SRR1172044','SRR1169039','SRR1163363','SRR1163001']	WGS		['SRX466048','SRX470592']	Illumina HiSeq 2000	PAIRED	RANDOM	GENOMIC	ILLUMINA	SRS553854		['2528575.WR39448.Pond-315699.C3R2YACXX140127.P','C3R2YACXX140127.4.Illumina_P5-Hinet_P7-Kilay.bam','C38PYACXX140203.5.tagged_426.bam','2419624','C38PYACXX140203.4.tagged_426.bam','SRR1163001','SRX466048','SRR1172044','SRS553854','SRP036752','PRJNA200335','2528575.WR39450.Solexa-215445.C38PYACXX140203.P','SRR1163363','SAMN02419624','SRR1169039','SRX470592','PRJNA229664','XTB13-190','229664','C3R2YACXX140127.3.Illumina_P5-Hinet_P7-Kilay.bam']					BLR	Europe		As reported: excreted bodily substance	Homo sapiens	3	human																					2354	2356179308	1252516870	PRJNA229664			99.63	5841034	135	lineage4.3.3	Pre-XDR-TB	['Menardo_2021','tbprofiler','tree','input','diff','Napier_2020','Menardo_2018']	tuberculosis: human-adapted	L4.3.3	Mycobacterium tuberculosis
SAMN41416975	SRR29051288	WGS	FIND, THE FOUNDATION FOR INNOVATIVE NEW DIAGNOSTICS	SRX24575845	Illumina HiSeq 2000	PAIRED	RANDOM	GENOMIC	ILLUMINA	SRS21315934	SRP507535	['PRJNA1109295','SAMN41416975','456AC9_5D72E77238E2_110014','SRR29051288','456AC9_5D72E77238E2','SRX24575845','1109295','SRS21315934','SRP507535','41416975','TB-IS-1051-110014H_S50_R1_001.fastq.gz']		2024-05-16T10:01:00.000Z							Homo sapiens	3	human																					312	312848746	141486800	PRJNA1109295								WHO_mutations_2023	tuberculosis: unclassified		Mycobacterium tuberculosis
SAMN31672719	SRR22251379	WGS	INSTITUTE OF CLINICAL PATHOLOGY AND MEDICAL RESEARCH	SRX18227677	NextSeq 500	PAIRED	RANDOM	GENOMIC	ILLUMINA	SRS15723959	SRP407089	['31672719','SRP407089','17-3391-0192_1.fastq.gz','17-3391-0192','PRJNA899911','SRX18227677','899911','SRR22251379','SAMN31672719','bp0','SRS15723959']	2017	2022-11-09T23:53:00.000Z			AUS	Oceania	NSW		Homo sapiens	3	human																					425	425498005	204807789	PRJNA899911			99.49	1632129	51	lineage4.3.3	Sensitive	['input','tbprofiler','diff']	tuberculosis: unclassified		Mycobacterium tuberculosis
SAMN02231103	['SRR998663','SRR998661','SRR998662','SRR998660','SRR1049962']	WGS		['SRX356905','SRX356903','SRX356904','SRX392062']	Illumina HiSeq 2000	PAIRED	RANDOM	GENOMIC	ILLUMINA	SRS485052		['H75M2ADXX130904.2.Illumina_P5-Waxow_P7-Focok.bam','SRX356905','SAMN02231103','2253225.WR37048.Solexa-174508.H79A7ADXX131107.P','2253225.WR37049.Solexa-175675.D2FUTACXX130901.P','H79A7ADXX131107.1.Illumina_P5-Waxow_P7-Focok.bam','H75M2ADXX130904.1.Illumina_P5-Waxow_P7-Focok.bam','SRX356903','MAL010078','SRR998660','2253225.WR37048.Solexa-174508.H75M2ADXX130904.P','2253225.WR37049.Solexa-175675.C2DTNACXX130905.P','C2DTNACXX130905.5.tagged_332.bam','SRX392062','SRS485052','PRJNA211726','SRP030067','SRR998662','SRR1049962','2231103','D2FUTACXX130901.8.tagged_332.bam','211634','SRX356904','SRR998663','SRR998661','PRJNA211634']					MLI	Africa	Point G Hospital	As reported: bodily fluid	Homo sapiens	3	human																					653	655758256	305951993	PRJNA211634			99.37	4615170	105	lineage6.3.1;lineage4.6.2.2;lineage4.1.3	MDR-TB	['input','diff','tbprofiler']	tuberculosis: unclassified		Mycobacterium tuberculosis
SAMEA11761261	ERR8025458	WGS	DST/NRF CENTRE OF EXCELLENCE FOR BIOMEDICAL TB RES	ERX7591046	Illumina HiSeq 2000	PAIRED	RANDOM PCR	GENOMIC	ILLUMINA	ERS9408650	ERP127235	['ERX7591046','ena-STUDY-DST/NRF Centre of Excellence for Biomedical TB research, SAMRC Centre for TB Research-24-02-2021-10:13:08:178-1231','ERS9408650','ena-EXPERIMENT-TAB-17-01-2022-09:26:01:233-17422','ena-RUN-TAB-17-01-2022-09:26:01:233-17423','PRJEB43283','ERR8025458','25051373','R16323','798337','SAMEA11761261','ERP127235']	2011	2022-03-12T01:30:00.000Z			ZAF	Africa		sputum	Homo sapiens	3	human																					909	909022624	426677034	PRJEB43283								input	tuberculosis: unclassified		Mycobacterium tuberculosis
SAMN30949009	SRR21689565	WGS	RIVM	SRX17687304	Illumina NovaSeq 6000	PAIRED	RANDOM	GENOMIC	ILLUMINA	SRS15218692	SRP399356	['882748','bp0','PRJNA882748','SAMN30949009','SRS15218692','30949009','RIVM0325.bam','SRR21689565','RIVM0325','SRX17687304','SRP399356']	2019	2022-09-23T18:05:00.000Z			NLD	Europe		sputum	Homo sapiens	3	human																					1683	1683695067	125004294	PRJNA882748								input	tuberculosis: unclassified		Mycobacterium tuberculosis
SAMEA7156665	['ERR5864269','ERR5864268']	WGS		['ERX5510063','ERX5510064']	Illumina HiSeq 2500	PAIRED		GENOMIC	ILLUMINA	ERS4917128		['PRJEB39561','ena-EXPERIMENT-Swiss Tropical and Public Health Institute-03-05-2021-19:33:15:125-733','ERX5510063','19060419','ERX5510064','ERP123095','ena-EXPERIMENT-Swiss Tropical and Public Health Institute-03-05-2021-19:33:15:125-732','674180','SAMEA7156665','SRS8942516','ERR5864268','ERS4917128','ena-STUDY-Swiss Tropical and Public Health Institute-27-07-2020-11:23:30:592-1894','ERR5864269','G03625','ena-RUN-Swiss Tropical and Public Health Institute-03-05-2021-19:33:15:125-732','ena-RUN-Swiss Tropical and Public Health Institute-03-05-2021-19:33:15:125-733']					GEO	Asia																										738	739804800	353537611	PRJEB39561			99.38	3368383	72	lineage2.2.1	MDR-TB	['input','diff','tree','R-MDR_GEO','tbprofiler']	tuberculosis: unclassified		Mycobacterium tuberculosis
SAMN18146405	SRR13861384	WGS	UNIVERISTY OF ANTWERP	SRX10242163	Illumina HiSeq 2500	PAIRED		GENOMIC	ILLUMINA	SRS8383406	SRP308980	['706121','SRP308980','SAMN18146405','SRX10242163','SRS8383406','PRJNA706121','STUDYSPUTUM1500K-FASTA1-MPER1.66-CONTSepi-CPER98.34-SEED2020812252.R1.fastq.gz','SPUTUM1500K-FASTA1-MPER1.66-CONTSepi-CPER98.34-SEED2020812252','SRR13861384','ID2020812252','18146405','bp0']	2021	2021-03-05T03:42:00.000Z						simulated/in silico																								450	450000000	241994136	PRJNA706121								['laboratory_synthetic','denylist','input']	tuberculosis: human-adapted	L4	Mycobacterium tuberculosis	H37Rv
SAMN43568044	SRR30621302	WGS	TXDSHS	SRX26043525	NextSeq 2000	PAIRED	RANDOM	GENOMIC	ILLUMINA	SRS22614690	SRP491750	['PRJNA1080563','1080563','SRP491750','43568044','TX-DSHS-MTB-2400547','SRS22614690','SRR30621302','TX-DSHS-MTB-2400547-TX-VH00729-240905B_S46_R1_001.fastq.gz','SAMN43568044','bp0','SRX26043525']	2024	2024-09-10T14:27:00.000Z			USA	North America	AZ	sputum	Homo sapiens	3	human																					361	361110506	129502009	PRJNA1080563									tuberculosis: unclassified		Mycobacterium tuberculosis
SAMN31672930	SRR22251081	WGS	INSTITUTE OF CLINICAL PATHOLOGY AND MEDICAL RESEARCH	SRX18227975	NextSeq 500	PAIRED	RANDOM	GENOMIC	ILLUMINA	SRS15724257	SRP407089	['899911','17-3391-0479R','31672930','17-3391-0479R_1.fastq.gz','SAMN31672930','SRR22251081','bp0','PRJNA899911','SRX18227975','SRP407089','SRS15724257']	2017	2022-11-09T23:51:00.000Z			AUS	Oceania	NSW		Homo sapiens	3	human																					29	29952876	13569969	PRJNA899911								input	tuberculosis: unclassified		Mycobacterium tuberculosis
SAMEA115751286	ERR13292168	WGS	UNIVERSITY OF OXFORD, NUFFIELD DEPARTMENT OF MEDIC	ERX12662654	Illumina MiSeq	PAIRED	RANDOM PCR	GENOMIC	ILLUMINA	ERS20267573	ERP161058	['41910231','webin-reads-966f3488e18b','b28b5ff0-515d-42d2-bc0f-19e45ec26bb9','ERX12662654','ERP161058','ERS20267573','1124794','SAMEA115751286','966f3488e18b','PRJEB76547','ERR13292168']	2020	2024-08-10T07:25:00.000Z			USA	North America																										491	491870425	316630881	PRJEB76547								CRyPTIC_2024	tuberculosis: unclassified		Mycobacterium tuberculosis
SAMEA7545310	ERR4811807	WGS	UNIVERSIDAD PERUANA CAYETANO HEREDIA	ERX4681797	Illumina HiSeq 4000	PAIRED	RANDOM	GENOMIC	ILLUMINA	ERS5301967	ERP124939	['773301','experiment.16194','22464700','PRJEB41199','sample.16194','project.Peru_Wellcome','ERP124939','ERR4811807','run.16194','ERS5301967','SAMEA7545310','ERX4681797']	2018	2021-11-10T06:54:00.000Z			PER	South America						S				S	S	S	S	S				S		S	S	S	S	S	S	583	583138200	271330395	PRJEB41199	['Walker_2022','CRyPTIC_reuse_table']		99.63	1642403	60	lineage4.3.2	Sensitive	['CRyPTIC_reuse_table','Walker_2022','tbprofiler','input','tree','CRyPTIC_UPCH','standford','diff']	tuberculosis: unclassified		Mycobacterium tuberculosis
SAMN21616531	SRR16058314	WGS	PUBLIC HEALTH ONTARIO	SRX12345030	Illumina MiSeq	PAIRED	RANDOM	GENOMIC	ILLUMINA	SRS10317410	SRP338617	['21616531','766079','SAMN21616531','PRJNA766079','SRP338617','2017-631_R1.fastq.gz','SRS10317410','SRR16058314','2017-631','SRX12345030','bp0']	2017	2021-09-24T21:52:00.000Z			CAN	North America	Ontario		Homo sapiens	3	human					S		R		S			S	S					S			632	632802755	364212983	PRJNA766079	CRyPTIC_WHO2021_PMC7612554		99.37	1762581	60	lineage1.1.2	HR-TB	['input','diff','Walker_2022','tbprofiler','tree']	tuberculosis: unclassified		Mycobacterium tuberculosis
SAMN41389742	SRR29017153	WGS	FIND, THE FOUNDATION FOR INNOVATIVE NEW DIAGNOSTICS	SRX24543973	Illumina HiSeq 2000	PAIRED	RANDOM	GENOMIC	ILLUMINA	SRS21288496	SRP507535	['PRJNA1109295','1019C8_BD1CD1A95D78','1019C8_BD1CD1A95D78_2008-00141','SRP507535','SRR29017153','TB-IS-1044-2008-00141_S98_R1_001.fastq.gz','1109295','SAMN41389742','SRS21288496','SRX24543973','41389742']	2007	2024-05-14T09:34:00.000Z			BGD	Asia			Homo sapiens	3	human																					355	355304208	157967983	PRJNA1109295			99.76	1610703	55	lineage4.4.1.1	MDR-TB	['tree','diff','input','tbprofiler','WHO_mutations_2023']	tuberculosis: unclassified		Mycobacterium tuberculosis
SAMN30158235	SRR20970003	WGS	CENTRE FOR TUBERCULOSIS CONTROL OF GUANGDONG PROVINCE	SRX16987728	Illumina NovaSeq 6000	PAIRED	RANDOM	GENOMIC	ILLUMINA	SRS14573493	SRP390552	['SRX16987728','866200','D20003394a','D20003394a.realigned.bam','bp0','30158235','SRP390552','SAMN30158235','PRJNA866200','gdtb_327','SRR20970003','SRS14573493']	2018	2022-08-08T18:40:00.000Z		23.08 N 113.14 E	CHN	Asia	Guangdong	sputum	Homo sapiens	3	human																					1402	1402093266	143095724	PRJNA866200			99.3	1826433	64	lineage2.2.1	Sensitive	['input','tbprofiler','tree','diff']	tuberculosis: unclassified		Mycobacterium tuberculosis
SAMEA115750804	ERR13291668	WGS	UNIVERSITY OF OXFORD, NUFFIELD DEPARTMENT OF MEDIC	ERX12662154	Illumina MiSeq	PAIRED	RANDOM PCR	GENOMIC	ILLUMINA	ERS20267091	ERP161058	['SAMEA115750804','41909750','ERP161058','a3da7b70bedb','b28b5ff0-515d-42d2-bc0f-19e45ec26bb9','ERS20267091','webin-reads-a3da7b70bedb','ERR13291668','ERX12662154','PRJEB76547','1124794']	2020	2024-08-10T05:34:00.000Z			USA	North America																										607	607031778	371325236	PRJEB76547								CRyPTIC_2024	tuberculosis: unclassified		Mycobacterium tuberculosis
SAMN37457782	SRR26112041	WGS	WADSWORTH CENTER	SRX21826187	NextSeq 500	PAIRED	RANDOM	GENOMIC	ILLUMINA	SRS18925794	SRP338930	['SRP338930','37457782','PRJNA766641','IDR2200043362-01-01','IDR2200043362','766641','IDR2200043362-01-01.R1.fastq.gz','SAMN37457782','SRS18925794','SRR26112041','SRX21826187']	2022	2023-09-19T16:19:00.000Z			USA	North America	New York state	sputum	Homo sapiens	3	human																					646	646404210	284010423	PRJNA766641									tuberculosis: unclassified		Mycobacterium tuberculosis
SAMN21885176	SRR16101262	WGS	WADSWORTH CENTER - NYS DOH	SRX12387286	Illumina MiSeq	PAIRED	RANDOM	GENOMIC	ILLUMINA	SRS10357288	SRP338930	['SRP338930','SRX12387286','PRJNA766641','SRS10357288','21885176','SRR16101262','IDR1900016941','766641','SAMN21885176','IDR1900016941-01-01_S5_L001_R1_001.fastq.gz']	2019	2021-09-28T17:11:00.000Z			USA	North America	New York state		Homo sapiens	3	human													S								266	266769649	155992076	PRJNA766641	CRyPTIC_WHO2021_PMC7612554		99.58	884702	47	lineage2.2.1	Sensitive	['input','tree','diff','tbprofiler','Walker_2022']	tuberculosis: unclassified		Mycobacterium tuberculosis
SAMN16833658	SRR13120450	WGS	FEDERAL STATE PUBLIC SCIENTIFIC INSTITUTION "SCIENTIFIC CENTER FOR FAMILY HEALTH AND HUMAN REPRODUCT	SRX9562498	NextSeq 550	PAIRED		GENOMIC	ILLUMINA	SRS7775003	SRP293813	['16833658','SAMN16833658','53_bur','679443','bp0','53_bur_1.fastq','SRS7775003','SRP293813','PRJNA679443','SRR13120450','SRX9562498']	2011	2020-11-23T18:16:00.000Z		53.80000 N 109.33333 E	RUS	Europe	Republic of Buryatia		Homo sapiens	3	human																					815	815967488	308033051	PRJNA679443			99.29	1822851	61	lineage2.2.1	Pre-XDR-TB	['tree','input','diff','tbprofiler']	tuberculosis: unclassified		Mycobacterium tuberculosis
SAMN06092282	SRR5067264	WGS	UNIVERSITY OF MELBOURNE	SRX2387562	Illumina HiSeq 2500	PAIRED	RANDOM	GENOMIC	ILLUMINA	SRS1829505	SRP094134	['PRJNA355614','355614','HCMC0585','bp0','6092282','02MTB1416_S164_L001_2.fastq.gz','SRR5067264','SRP094134','SRS1829505','SAMN06092282','SRX2387562']	2010-07	2016-12-01T20:53:00.000Z		10.82 N 106.63 E	VNM	Asia	Ho Chi Minh City	sputum	Homo sapiens	3	human																					300	300257893	148298605	PRJNA355614			99.52	1319901	44	lineage2.2.1	Other	['tbprofiler','tree','diff','Menardo_2021','Napier_2020','input']	tuberculosis: human-adapted	L2.2.1	Mycobacterium tuberculosis
SAMEA13294797	ERR9121523	WGS	UNIVERSITY OF OXFORD, NUFFIELD DEPARTMENT OF MEDIC	ERX8663503	Illumina MiSeq	PAIRED	RANDOM	GENOMIC	ILLUMINA	ERS10897723	ERP136048	['run.1707.1.a7b4ab72327333767906d6494a00aa50','ERX8663503','project.SeqTreat_Valencia1','ERR9121523','862826','ERP136048','SAMEA13294797','sample.1707.af9b0241','experiment.1707.f6fea627','PRJEB51415','ERS10897723','30300434']		2024-08-20T14:20:00.000Z			ESP	Europe	Valencia																									527	527392089	295382112	PRJEB51415								CRyPTIC_SeqTreat_Valencia	tuberculosis: unclassified		Mycobacterium tuberculosis
SAMEA4809118	ERR3797050	WGS	WELLCOME SANGER INSTITUTE	ERX3799017	HiSeq X Ten	PAIRED	RANDOM	GENOMIC	ILLUMINA	ERS2629024	ERP021867	['Exploring_the_richness_of_Mycobacterium_bovis_strain_diversity-sc-4667','ERX3799017','ERP021867','480613','SAMEA4809118','ERS2629024','13789059','SC_EXP_27059_8#48','ERR3797050','SC_RUN_27059_8#48','PRJEB19799','55efe234-7dd7-11e8-bf2a-3c4a9275d6c8']		2020-01-15T13:04:00.000Z			GBR	Europe																										778	778787634	168426484	PRJEB19799			99.09	1717111	60	La1.8.1	Other	['diff','tree','tbprofiler','bovis_GBR','input']	tuberculosis: animal-adapted	La1	Mycobacterium bovis
SAMEA13294872	ERR9121602	WGS	UNIVERSITY OF OXFORD, NUFFIELD DEPARTMENT OF MEDIC	ERX8663578	Illumina MiSeq	PAIRED	RANDOM	GENOMIC	ILLUMINA	ERS10897798	ERP136048	['862826','run.1782.1.0fe89e5e3f01a0a252677da17ce4b6c4','ERR9121602','sample.1782.da9a0826','PRJEB51415','project.SeqTreat_Valencia1','SAMEA13294872','ERP136048','30300509','experiment.1782.c0d32e8f','ERX8663578','ERS10897798']		2024-08-04T00:56:00.000Z			ESP	Europe	Valencia																									288	288293056	111325585	PRJEB51415								CRyPTIC_SeqTreat_Valencia	tuberculosis: unclassified		Mycobacterium tuberculosis
SAMEA7552381	ERR4819016	WGS	PUBLIC HEALTH ENGLAND	ERX4688858	Illumina HiSeq 2500	PAIRED	RANDOM	GENOMIC	ILLUMINA	ERS5309028	ERP124941	['project.PHE-TB','sample.21836','ERP124941','SAMEA7552381','22471773','run.21836','PRJEB41201','ERX4688858','773303','ERS5309028','experiment.21836','ERR4819016']		2021-11-10T20:18:00.000Z			GBR	Europe																										429	429147102	206717946	PRJEB41201			99.5	1695010	38	lineage4.1.1.2	Sensitive	['input','tbprofiler','diff','tree','CRyPTIC_PHE']	tuberculosis: unclassified		Mycobacterium tuberculosis
SAMN14942965	SRR11824968	AMPLICON	GENOSCREEN	SRX8375261	Illumina MiSeq	PAIRED	PCR	GENOMIC	ILLUMINA	SRS6690030	SRP262596	['14942965','SAMN14942965','SRS6690030','PRJNA633380','SRX8375261','1996-00375_S41_L001_R1_001.fastq.gz','SRR11824968','bp0','633380','NTM137','SRP262596','1996-00375']	1996	2020-05-21T11:38:00.000Z																														12	12233645	6900615	PRJNA633380									NTM: avium complex		Mycobacterium avium
SAMN03649025	SRR2101778	WGS	UNIVERSITY OF OXFORD	SRX1096472	Illumina HiSeq 2500	PAIRED	RANDOM	GENOMIC	ILLUMINA	SRS990837	SRP061066	['SRS990837','SAMN03649025','SRP061066','3649025','282721','37d83909-1f86-40b6-9278-e230e1445ce3','SRR2101778','SRX1096472','37d83909-1f86-40b6-9278-e230e1445ce3_R00000039_v3.bam','PRJNA282721']		2015-07-15T22:02:00.000Z			ZAF	Africa						S	S			S		S	S	S			S	S	S				S			258	258312693	175082572	PRJNA282721	CRyPTIC_WHO2021_PMC7612554		99.68	301708	20	lineage4.4.1.1	Sensitive	['diff','tree','tbprofiler','Menardo_2018','input','Menardo_2021','Walker_2022','Napier_2020']	tuberculosis: human-adapted	L4.4.1.1	Mycobacterium tuberculosis
SAMN31031425	SRR21733352	WGS	MDUPHL	SRX17728878	NextSeq 500	PAIRED	RANDOM	GENOMIC	ILLUMINA	SRS15258336	SRP399923	['SRX17728878','AUSMDU00054864_S104_R1_001.fastq.gz','PRJNA857537','857537','AUSMDU00054864','SRS15258336','31031425','SRR21733352','SAMN31031425','SRP399923']	2020	2022-09-28T00:56:00.000Z			AUS	Oceania	Victoria		Homo sapiens	3	human																					565	565934768	264050484	PRJNA857537			99.48	1304324	45	lineage4.1.1.3	Sensitive	['tbprofiler','tree','diff','input']	tuberculosis: unclassified		Mycobacterium tuberculosis
SAMEA115749766	ERR13290610	WGS	UNIVERSITY OF OXFORD, NUFFIELD DEPARTMENT OF MEDIC	ERX12661096	Illumina HiSeq 2000	PAIRED	RANDOM PCR	GENOMIC	ILLUMINA	ERS20266053	ERP161058	['1124794','ERS20266053','PRJEB76547','webin-reads-eeb813967453','ERR13290610','eeb813967453','41908731','SAMEA115749766','ERP161058','ERX12661096','b28b5ff0-515d-42d2-bc0f-19e45ec26bb9']	2018				SWE	Europe																										0	0	0	PRJEB76547								CRyPTIC_2024	tuberculosis: unclassified		Mycobacterium tuberculosis
SAMEA112799443	ERR11049273	WGS	FZB	ERX10496063	NextSeq 500	PAIRED		GENOMIC	ILLUMINA	ERS14806989	ERP010814	['ena-STUDY-FZB-22-06-2015-17:16:39:392-292','ERP010814','ERS14806989','33851499','ERR11049273','287903','PRJEB9680','SAMEA112799443','ERX10496063','ena-EXPERIMENT-TAB-21-03-2023-10:57:59:503-104805','20003877','ena-RUN-TAB-21-03-2023-10:57:59:503-104806']		2023-07-20T21:03:00.000Z																														797	797386195	336426441	PRJEB9680			99.5	1734436	56	lineage4.1.2.1	Sensitive	['input','diff','tbprofiler','tree']	tuberculosis: unclassified		Mycobacterium tuberculosis
SAMN04385767	['SRR3082125','SRR3085359']	WGS		SRX1514040	Illumina HiSeq 2500	PAIRED	RANDOM	GENOMIC	ILLUMINA	SRS1236476		['SRR3082125','220_15_AAGAGGCA-GCGTAAGA_L001_R2.fastq.gz','220_15_AAGAGGCA-GCGTAAGA_L001_R1.fastq.gz','SRX1514040','PRJNA306588','SRR3085359','4385767','220_15','SRS1236476','SRP068011','SAMN04385767','306588','220_15_WGS']					TJK	Asia			Homo sapiens	3	human																					372	372721916	188182104	PRJNA306588			98.73	1617832	35	lineage4.2.1	MDR-TB	['tree','diff','tbprofiler','input']	tuberculosis: unclassified		Mycobacterium tuberculosis
SAMEA10029875	ERR7911122	WGS	FZB	ERX7478519	NextSeq 500	PAIRED		GENOMIC	ILLUMINA	ERS7708083	ERP132622	['ERS7708083','794636','ena-RUN-FZB-05-01-2022-10:45:57:305-280','ERX7478519','ERP132622','15-01792','PRJEB48275','ena-STUDY-FZB-22-10-2021-10:26:06:450-343','ERR7911122','24681843','ena-EXPERIMENT-FZB-05-01-2022-10:45:57:305-280','SAMEA10029875']		2022-05-09T05:49:00.000Z			VNM	Asia						S	S			S		R	S	S			R	R					S			871	871028572	359289182	PRJEB48275	Finci_2022		99.53	1643502	56	lineage2.2.1	MDR-TB	['tree','input','Finci_2022','tbprofiler','diff']	tuberculosis: human-adapted	L2.2.1	Mycobacterium tuberculosis
SAMEA104164785	['ERR2036897','ERR2036899','ERR2036898']	WGS		['ERX2095954','ERX2095955','ERX2095956']	Illumina HiSeq 2500	PAIRED	RANDOM	GENOMIC	ILLUMINA	ERS1823803		['ERR2036898','ena-RUN-Swiss Tropical and Public Health Institute-20-07-2017-10:28:43:118-1','ena-STUDY-Swiss Tropical and Public Health Institute-17-07-2017-15:03:16:791-94','ena-RUN-Swiss Tropical and Public Health Institute-20-07-2017-10:28:43:119-3','ERS1823803','ERR2036899','ERX2095956','ena-EXPERIMENT-Swiss Tropical and Public Health Institute-20-07-2017-10:28:43:118-1','G08157','ena-RUN-Swiss Tropical and Public Health Institute-20-07-2017-10:28:43:119-2','ERR2036897','ena-EXPERIMENT-Swiss Tropical and Public Health Institute-20-07-2017-10:28:43:119-2','SAMEA104164785','ena-EXPERIMENT-Swiss Tropical and Public Health Institute-20-07-2017-10:28:43:119-3','ERX2095954','7405698','PRJEB21800','ERP024092','395337','ERX2095955']					CHE	Europe		lung	Elephas maximus	3	Asian elephant																					821	822245124	415140092	PRJEB21800			99.62	3768805	114	lineage4.7	Sensitive	['diff','tree','input','tbprofiler']	tuberculosis: unclassified		Mycobacterium tuberculosis
SAMN30950797	SRR21657445	WGS	WADSWORTH CENTER	SRX17657352	Illumina MiSeq	PAIRED	RANDOM	GENOMIC	ILLUMINA	SRS15189640	SRP338930	['SRX17657352','SAMN30950797','IDR1600016962-01-01_S44_L001_R1_001.fastq.gz','IDR1600016962','SRR21657445','SRP338930','SRS15189640','766641','30950797','PRJNA766641']	2016	2022-09-21T10:12:00.000Z			USA	North America	New York state		Homo sapiens	3	human																					462	462564468	328686957	PRJNA766641			99.44	821184	42	lineage4.4.2	Sensitive	['tbprofiler','diff','tree','input']	tuberculosis: unclassified		Mycobacterium tuberculosis
SAMEA8616356	ERR5979817	WGS	FZB	ERX5619603	NextSeq 500	PAIRED		GENOMIC	ILLUMINA	ERS6300963	ERP128579	['LSF-204','SAMEA8616356','ERR5979817','751334','ERP128579','ena-EXPERIMENT-FZB-27-05-2021-16:09:55:567-277','20609712','ERX5619603','ena-RUN-FZB-27-05-2021-16:09:55:567-277','ERS6300963','ena-STUDY-FZB-25-04-2021-08:07:37:001-1206','PRJEB44524']		2021-09-24T23:34:00.000Z																														737	737397385	330039019	PRJEB44524			92.34	1530141	49	lineage4.9	Sensitive	['input','tree','diff','tbprofiler']	MTBC		Mycobacterium tuberculosis complex sp.
SAMEA3715596	['ERR1367618','ERR1465809']	WGS		['ERX1438744','ERX1536286']	Illumina HiSeq 2500	PAIRED	RANDOM	GENOMIC	ILLUMINA	ERS1022745		['ena-EXPERIMENT-UNIVERSITY OF BASEL-20-04-2016-21:02:08:656-9','343620','ena-EXPERIMENT-UNIVERSITY OF BASEL-21-06-2016-07:30:55:139-88','ena-STUDY-UNIVERSITY OF BASEL-16-12-2015-15:48:55:084-10','319350','ERX1438744','ERX1536286','4887358','ERR1367618','ena-RUN-UNIVERSITY OF BASEL-20-04-2016-21:02:08:656-9','ERS1022745','G02183','ERR1465809','ERP013625','ena-RUN-UNIVERSITY OF BASEL-21-06-2016-07:30:55:139-88','ERP012852','ena-STUDY-UNIVERSITY OF BASEL-19-10-2015-17:08:25:268-8','PRJEB12179','SAMEA3715596','PRJEB11460']					CHE	Europe																										806	806794464	614762862	['PRJEB11460','PRJEB12179']								['clusters_CHE','Menardo_2018','Napier_2020','input','Menardo_2021','Stucki_2016']	tuberculosis: human-adapted	L4.1.2.1	Mycobacterium tuberculosis
SAMN16550884	SRR12931779	WGS	STANFORD UNIVERSITY	SRX9395756	NextSeq 550	PAIRED	RANDOM	GENOMIC	ILLUMINA	SRS7614759	SRP289688	['F-15-Co-74-S229_R1.fastq.gz','671770','F-15-Co-74-S229','PRJNA671770','fronteiras_58','SRS7614759','SRP289688','16550884','bp0','SAMN16550884','SRR12931779','SRX9395756']	2011	2020-10-29T10:48:00.000Z			BRA	South America	Mato Grosso do Sul, Corumba	sputum	Homo sapiens	3	human																					253	253505444	100193574	PRJNA671770								['input','standford']	tuberculosis: unclassified		Mycobacterium tuberculosis
SAMEA115750355	ERR13291208	WGS	UNIVERSITY OF OXFORD, NUFFIELD DEPARTMENT OF MEDIC	ERX12661694	Illumina MiSeq	PAIRED	RANDOM PCR	GENOMIC	ILLUMINA	ERS20266642	ERP161058	['41909309','SAMEA115750355','ERP161058','1124794','b28b5ff0-515d-42d2-bc0f-19e45ec26bb9','ERX12661694','webin-reads-afd8614e3512','afd8614e3512','PRJEB76547','ERS20266642','ERR13291208']	2020	2024-08-18T23:00:00.000Z			USA	North America																										511	511228115	351390882	PRJEB76547								CRyPTIC_2024	tuberculosis: unclassified		Mycobacterium tuberculosis
SAMEA13294539	ERR9121247	WGS	UNIVERSITY OF OXFORD, NUFFIELD DEPARTMENT OF MEDIC	ERX8663245	Illumina MiSeq	PAIRED	RANDOM	GENOMIC	ILLUMINA	ERS10897465	ERP136048	['862826','ERR9121247','experiment.1448.46437ab1','30300177','ERS10897465','PRJEB51415','project.SeqTreat_Valencia1','sample.1448.000a6b96','ERP136048','run.1448.1.659838f4d1e164512b63060a02d1c667','ERX8663245','SAMEA13294539']		2024-08-02T02:10:00.000Z			ESP	Europe	Valencia																									504	504650138	321079058	PRJEB51415								CRyPTIC_SeqTreat_Valencia	tuberculosis: unclassified		Mycobacterium tuberculosis
SAMEA112805766	ERR11082048	WGS	FZB	ERX10529417	NextSeq 500	PAIRED		GENOMIC	ILLUMINA	ERS14813312	ERP010814	['ERX10529417','ena-EXPERIMENT-TAB-22-03-2023-09:39:46:259-142412','33893863','ERR11082048','ena-RUN-TAB-22-03-2023-09:39:46:259-142413','ena-STUDY-FZB-22-06-2015-17:16:39:392-292','ERS14813312','PRJEB9680','SAMEA112805766','6451-02','ERP010814','287903']		2023-07-21T05:47:00.000Z																														962	962266487	433277545	PRJEB9680			99.43	1546314	53	La1.7.1	Other	['diff','tree','tbprofiler','input']	tuberculosis: unclassified		Mycobacterium tuberculosis
SAMEA1119048	ERR2513867	WGS	PHE	ERX2533077	Illumina HiSeq 2500	PAIRED	RANDOM	GENOMIC	ILLUMINA	ERS2398457	ERP107961	['project.First_10k_genomes_study_set_4','10122994','SAMEA1119048','ERX2533077','493034','PRJEB25991','experiment.5740','sample.5740','ERS2398457','run.5740','ERR2513867','ERP107961']		2022-07-18T16:05:00.000Z			GBR	Europe	England									S		S					S	S								768	768577920	485012161	PRJEB25991	Walker_2022		99.58	1651028	54	lineage3	Other	['diff','CRyPTIC_PHE','tree','tbprofiler','input','Walker_2022','Napier_2020']	tuberculosis: human-adapted	L3	Mycobacterium tuberculosis
SAMEA112800134	ERR11050041	WGS	FZB	ERX10496831	NextSeq 500	PAIRED		GENOMIC	ILLUMINA	ERS14807680	ERP010814	['SAMEA112800134','33852190','ERS14807680','287903','ERX10496831','ena-RUN-TAB-21-03-2023-10:57:59:763-106342','ERP010814','20008388','ERR11050041','PRJEB9680','ena-EXPERIMENT-TAB-21-03-2023-10:57:59:763-106341','ena-STUDY-FZB-22-06-2015-17:16:39:392-292']		2023-07-20T21:58:00.000Z																														604	604210263	274801974	PRJEB9680			99.46	1494810	50	lineage2.2.1	MDR-TB	['diff','tree','input','tbprofiler']	tuberculosis: unclassified		Mycobacterium tuberculosis
SAMEA7549141	ERR4815781	WGS	PUBLIC HEALTH ENGLAND	ERX4685623	Illumina MiSeq	PAIRED	RANDOM	GENOMIC	ILLUMINA	ERS5305793	ERP124941	['run.18601','sample.18601','22468538','ERX4685623','PRJEB41201','SAMEA7549141','project.PHE-TB','ERP124941','773303','experiment.18601','ERR4815781','ERS5305793']		2021-11-10T14:07:00.000Z			GBR	Europe										S		S					R	S								262	262399467	169855728	PRJEB41201	Walker_2022		99.31	1270737	42	La1.2.BCG	Other	['tbprofiler','input','diff','CRyPTIC_PHE','Walker_2022','tree']	tuberculosis: unclassified		Mycobacterium tuberculosis
SAMN30960583	SRR21674641	WGS	WADSWORTH CENTER	SRX17672960	Illumina MiSeq	PAIRED	RANDOM	GENOMIC	ILLUMINA	SRS15204893	SRP338930	['SRP338930','SRR21674641','766641','IDR1700013353-01-02_S6_L001_R1_001.fastq.gz','SRS15204893','PRJNA766641','30960583','SAMN30960583','SRX17672960','IDR1700013353']	2017	2022-09-22T09:41:00.000Z			USA	North America	New York state		Homo sapiens	3	human																					422	422001151	279034507	PRJNA766641			99.47	1059145	57	lineage4.2.2	Sensitive	['tree','diff','input','tbprofiler']	tuberculosis: unclassified		Mycobacterium tuberculosis
SAMEA115163114	ERR12544227	WGS	NATIONAL INSTITUTE OF HEALTH DR. RICARDO JORGE	ERX11918483	NextSeq 550	PAIRED	RANDOM	GENOMIC	ILLUMINA	ERS17970910	ERP111748	['PRJEB29446','ERX11918483','ERP111748','PT_TB0817','39686513','ERS17970910','ERR12544227','505027','SAMEA115163114','INSA_27102018']	2023	2024-02-03T04:29:00.000Z			PRT	Europe																										279	279645718	131844040	PRJEB29446			99.52	1669473	46	lineage4.8	HR-TB	['tbprofiler','tree','input','diff']	tuberculosis: unclassified		Mycobacterium tuberculosis
SAMEA7551244	ERR4817881	WGS	PUBLIC HEALTH ENGLAND	ERX4687723	Illumina MiSeq	PAIRED	RANDOM	GENOMIC	ILLUMINA	ERS5307893	ERP124941	['SAMEA7551244','ERR4817881','ERS5307893','22470638','run.20701','experiment.20701','773303','project.PHE-TB','sample.20701','ERX4687723','PRJEB41201','ERP124941']		2021-11-10T18:13:00.000Z			GBR	Europe																										319	319199780	195349094	PRJEB41201			99.29	2008712	61	lineage4.1.2.1	Sensitive	['tbprofiler','diff','CRyPTIC_PHE','input','tree']	tuberculosis: unclassified		Mycobacterium tuberculosis
SAMEA968123	ERR025414	WGS	SC	ERX2005356	Illumina Genome Analyzer II	PAIRED	RANDOM	GENOMIC	ILLUMINA	ERS013485	ERP000111	['ERP000111','SAMEA968123','Epidemiology of tuberculosis-sc-2010-03-19','SC_EXP_5237_5#1','203786','ERS013485','ERR025414','NLA009900422-sc-2010-07-29-258141','ERX2005356','SC_RUN_5237_5#1','PRJEB2057','112621']	1999-01	2012-07-25T15:09:00.000Z			NLD	Europe	Amsterdam		Homo sapiens	3	human																					934	934939040	697335800	PRJEB2057			99.36	368987	7	lineage4.1.2.1	Sensitive	['input','Napier_2020','tbprofiler','Nimmo_2024']	tuberculosis: human-adapted	L4.1.2.1	Mycobacterium tuberculosis
SAMN41724396	SRR29440974	WGS	SAPPHE	SRX24953433	NextSeq 500	PAIRED	RANDOM	GENOMIC	ILLUMINA	SRS21657143	SRP514414	['SRR29440974','1120504','PRJNA1120504','SRX24953433','SRS21657143','SAMN41724396','41724396','2014807233','SRP514414','2014807233_R1.fastq.gz']	2020	2024-06-17T19:11:00.000Z			AUS	Oceania			Homo sapiens	3	human																					156	156635018	99623132	PRJNA1120504									tuberculosis: unclassified		Mycobacterium tuberculosis
SAMEA11207014	ERR7801594	WGS	UNIVERSITY OF BASEL, SWITZERLAND	ERX7369282	Illumina HiSeq 2500	SINGLE		GENOMIC	ILLUMINA	ERS8856514	ERP134075	['SAMEA11207014','ERP134075','ERX7369282','PRJEB49562','ena-EXPERIMENT-TAB-21-12-2021-17:16:01:086-9269','24685199','ena-RUN-TAB-21-12-2021-17:16:01:086-9270','794708','ERS8856514','9bc3fa2b-c877-4dc7-b821-d8f2b9e08e1b','G32918','ERR7801594']	2016	2022-07-14T20:44:00.000Z			TZA	Africa			Homo sapiens	3	human																					401	401125158	190196145	PRJEB49562								input	tuberculosis: unclassified		Mycobacterium tuberculosis
SAMEA115474949	ERR12861432	WGS	FZB	ERX12234243	NextSeq 2000	PAIRED		GENOMIC	ILLUMINA	ERS18730279	ERP155761	['ERS18730279','ena-EXPERIMENT-TAB-09-04-2024-07:38:17:146-277048','ERP155761','58e09715-988e-44b5-93dc-ec559775a03f','ena-RUN-TAB-09-04-2024-07:38:17:146-277049','PRJEB70863','1099072','42726800','SAMEA115474949','ERX12234243','ERR12861432','22002652']	2006	2024-08-03T20:40:00.000Z			DEU	Europe																										486	486761155	162231785	PRJEB70863									NTM: avium complex		Mycobacterium avium
SAMEA7555052	ERR4821684	WGS	PUBLIC HEALTH ENGLAND	ERX4691526	Illumina HiSeq 2500	PAIRED	RANDOM	GENOMIC	ILLUMINA	ERS5311696	ERP124941	['ERP124941','sample.24505','SAMEA7555052','run.24505','773303','PRJEB41201','experiment.24505','ERX4691526','ERR4821684','ERS5311696','22474446','project.PHE-TB']		2021-11-11T02:15:00.000Z			GBR	Europe										S		S						S								197	197556059	86270581	PRJEB41201	Walker_2022		99.59	1801298	41	lineage4.6.2.2	Sensitive	['tbprofiler','Walker_2022','CRyPTIC_PHE','input','tree','diff']	tuberculosis: unclassified		Mycobacterium tuberculosis
SAMEA112910605	ERR11252495	WGS	IBV_CSIC	ERX10660762	NextSeq 2000	PAIRED	RANDOM	GENOMIC	ILLUMINA	ERS14911209	ERP146514	['1097147','40862549','ERS14911209','1720507_8','SAMEA112910605','ERX10660762','ERP146514','PRJEB61426','Xpatial_WGS_Mozambique_2018','ERR11252495']		2024-08-05T10:36:00.000Z																														753	753669887	353667470	PRJEB61426									tuberculosis: unclassified		Mycobacterium tuberculosis
SAMN38210221	SRR26794348	WGS	HMS	SRX22491922	Illumina HiSeq 4000	SINGLE	cDNA	GENOMIC	ILLUMINA	SRS19505038	SRP471323	['PRJNA1039243','SRR26794348','bp0','SRX22491922','1039243','Peru6548','Peru6548_R1.fastq.gz','38210221','6548','SAMN38210221','SRS19505038','SRP471323']	2012	2023-11-11T22:53:00.000Z			PER	South America		sputum	Homo sapiens	3	human																					227	227273500	113819198	PRJNA1039243								standford	tuberculosis: unclassified		Mycobacterium tuberculosis
SAMN12825702	SRR10305746	WGS	CHINESE CENTER FOR DISEASE CONTROL AND PREVENTION	SRX7017135	Illumina HiSeq 2500	PAIRED	RANDOM	GENOMIC	ILLUMINA	SRS5538352	SRP226155	['100_1.fq.gz','12825702','573798','bp0','PRJNA573798','100','SRS5538352','CN2725','SRR10305746','SRX7017135','SAMN12825702','SRP226155']	2007	2019-10-18T05:25:00.000Z		23.54 N 107.57 E	CHN	Asia	Guangxi	sputum	Homo sapiens	3	human																					1482	1482417294	739256677	PRJNA573798			99.53	1757197	50	lineage2.2.1	Sensitive	['input','diff','tbprofiler','tree']	tuberculosis: unclassified		Mycobacterium tuberculosis
SAMN40031108	SRR28044787	WGS	CHRISTIAN MEDICAL COLLAGE, VELLORE	SRX23696247	Illumina NovaSeq 6000	PAIRED	RANDOM	GENOMIC	ILLUMINA	SRS20526469	SRP226525	['SRP226525','40031108','2102012466_R1.fastq.gz','SRR28044787','SRX23696247','SAMN40031108','SRS20526469','2102012466','PRJNA575883','575883']	2022	2024-02-22T06:57:00.000Z		21.7679 N 78.8718 E	IND	Asia	Madhya Pradesh - Bhairopur		Homo sapiens	3	human																					1082	1082417528	447993750	PRJNA575883			74.98	749066	21	lineage1.1.2	Sensitive	['diff','tbprofiler','tree','input']	tuberculosis: unclassified		Mycobacterium tuberculosis
SAMN18793776	SRR14269989	WGS	NATIONAL INSTITUTE FOR COMMUNICABLE DISEASE CONTROL AND PREVENTION, CHINESE CENTER FOR DISEASE CONTR	SRX10631650	Illumina HiSeq 2000	SINGLE	RANDOM PCR	GENOMIC	ILLUMINA	SRS8727908	SRP315261	['18793776','bp0','XZ09122','SRS8727908','SAMN18793776','722811','ICDC_XZ09122','SRX10631650','PRJNA722811','SRR14269989','XZ09122.tar.gz','SRP315261']	2009	2021-04-19T04:22:00.000Z			CHN	Asia		sputum	Homo sapiens	3	human																					0	757258	619115	PRJNA722811									tuberculosis: unclassified		Mycobacterium tuberculosis
SAMN05918669	SRR28393358	WGS	FIND, THE FOUNDATION FOR INNOVATIVE NEW DIAGNOSTICS	SRX23998306	Illumina HiSeq 2500	PAIRED	RANDOM	GENOMIC	ILLUMINA	SRS20794876	SRP496567	['WGS-Peru4569','SRP496567','03-R0106','343736','SRX23998306','5918669','SRR28393358','SAMN05918669','Peru4569_R1.fastq.gz','SRS20794876','PRJNA343736']	2012	2024-03-20T07:43:00.000Z		12 S 77 W	PER	South America	Lima	As reported: patient	Homo sapiens	3	human																					1028	1028452500	448519718	PRJNA343736			99.83	1894274	54	lineage4.3.4.2	MDR-TB	['standford','input','diff','tree','tbprofiler']	tuberculosis: unclassified		Mycobacterium tuberculosis
SAMN20512641	SRR15316299	WGS	SCHOOL OF PUBLIC HEALTH, FUDAN UNIVERSITY	SRX11620713	Illumina HiSeq 2000	PAIRED	PCR	GENOMIC	ILLUMINA	SRS9655975	SRP330727	['SAMN20512641','2003-Middle-033','V39_R1.fastq.gz','SRX11620713','PRJNA751240','SRP330727','SRS9655975','751240','bp0','SRR15316299','20512641','V39']	2003	2021-08-01T01:40:00.000Z		30.26 N 120.33 E	CHN	Asia	Zheijiang	sputum	Homo sapiens	3	human																					2650	2650604100	1186811139	PRJNA751240			91.72	601715	16	lineage2.2.1	Sensitive	['input','tbprofiler','timelapse_Zhejiang_CHN','diff']	tuberculosis: unclassified		Mycobacterium tuberculosis
SAMEA9070403	ERR5987198	WGS	Swiss-TPH	ERX5627611	Illumina HiSeq 2500	PAIRED	RANDOM	GENOMIC	ILLUMINA	ERS6798710	ERP129488	['ERP129488','SAMEA9070403','19795020','G25663_2','737713','WGS RR-TB Khayelitsha','ERR5987198','ERX5627611','ERS6798710','PRJEB45389']		2021-06-29T00:49:00.000Z			ZAF	Africa						S					S												S			160	160750070	94957529	PRJEB45389	CRyPTIC_WHO2021_PMC7612554		99.43	683727	23	lineage2.2.1	Sensitive	['diff','R-RR_HIVcoinf_ZAF','tbprofiler','tree','input','Walker_2022']	tuberculosis: unclassified		Mycobacterium tuberculosis
SAMN28553674	SRR19325546	WGS	WADSWORTH CENTER	SRX15385601	Illumina MiSeq	PAIRED	RANDOM	GENOMIC	ILLUMINA	SRS13114625	SRP374006	['IDR1700051925-01-02','SRP374006','835805','PRJNA835805','SRS13114625','28553674','SRR19325546','SAMN28553674','IDR1700051925-01-02_R1.fastq.gz','SRX15385601']	2017	2022-05-20T06:12:00.000Z			USA	North America	Queens County	cerebrospinal fluid	Homo sapiens	3	human																					396	396953830	253773508	PRJNA835805			99.77	1042302	56	lineage4.9	Sensitive	['tree','diff','input','tbprofiler']	tuberculosis: unclassified		Mycobacterium tuberculosis
SAMEA9976244	ERR6865547	WGS	IMPERIAL COLLEGE LONDON	ERX6488975	Illumina HiSeq 2000	PAIRED	RANDOM	GENOMIC	ILLUMINA	ERS7654523	ERP123401	['ERR6865547','CA0162210','ERS7654523','SAMEA9976244','ERP123401','PRJEB39837','CA0162210_raw_wgs','666870','ERX6488975','22011045','ena-STUDY-IMPERIAL COLLEGE LONDON-12-08-2020-14:44:57:582-2394','CA0162210_raw_wgs_R1R2']	2010	2021-10-15T13:03:00.000Z			PER	South America	Lima		Homo sapiens	3	human																					348	348695542	151189050	PRJEB39837			99.57	1582262	51	lineage4.1.2.1	Sensitive	['tree','input','tbprofiler','diff','standford']	tuberculosis: unclassified		Mycobacterium tuberculosis
SAMEA7547239	ERR4813733	WGS	UNIVERSIDAD PERUANA CAYETANO HEREDIA	ERX4683723	Illumina NovaSeq 6000	PAIRED	RANDOM	GENOMIC	ILLUMINA	ERS5303893	ERP124939	['run.33386','773301','SAMEA7547239','sample.33386','project.Peru_Wellcome','ERP124939','22466632','ERX4683723','experiment.33386','ERS5303893','ERR4813733','PRJEB41199']		2021-11-10T10:08:00.000Z			PER	South America																										736	736132852	248601743	PRJEB41199			99.7	1822240	62	lineage4	RR-TB	['tbprofiler','CRyPTIC_UPCH','tree','input','standford','diff']	tuberculosis: unclassified		Mycobacterium tuberculosis
SAMN16966015	SRR13180433	WGS	SCIENSANO	SRX9618286	Illumina MiSeq	PAIRED	RANDOM	GENOMIC	ILLUMINA	SRS7820484	SRP295468	['SRS7820484','S12MY01752_1.fastq.gz','bp0','681718','SRP295468','SRR13180433','16966015','SRX9618286','PRJNA681718','SAMN16966015','S12MY01752']	2012	2020-12-02T08:06:00.000Z			BEL	Europe			Homo sapiens	3	human																					372	372961040	196445829	PRJNA681718			98.4	1344864	69	lineage4.8	MDR-TB	['input','tree','tbprofiler','diff']	tuberculosis: unclassified		Mycobacterium tuberculosis
SAMN40031141	SRR28045027	WGS	CHRISTIAN MEDICAL COLLAGE, VELLORE	SRX23696671	Illumina NovaSeq 6000	PAIRED	RANDOM	GENOMIC	ILLUMINA	SRS20528054	SRP226525	['40031141','SRP226525','2101012591','SRX23696671','PRJNA575883','575883','SRR28045027','SAMN40031141','SRS20528054','2101012591_R1.fastq.gz']	2022	2024-02-22T06:58:00.000Z		21.7679 N 78.8718 E	IND	Asia	Madhya Pradesh - Bhairopur		Homo sapiens	3	human																					1245	1245058420	528896891	PRJNA575883			89.24	1415410	39	lineage4.1.2.1	MDR-TB	['input','diff','tree','tbprofiler']	tuberculosis: unclassified		Mycobacterium tuberculosis
SAMEA1118040	ERR2512859	WGS	PHE	ERX2532069	Illumina MiSeq	PAIRED	RANDOM	GENOMIC	ILLUMINA	ERS2397449	ERP107961	['experiment.4492','ERX2532069','PRJEB25991','10121986','ERP107961','ERS2397449','493034','sample.4492','run.4492','project.First_10k_genomes_study_set_4','SAMEA1118040','ERR2512859']		2021-10-23T15:06:00.000Z			GBR	Europe	England									S		S					S	S								734	734336820	456770167	PRJEB25991	Walker_2022		99.57	1620960	54	La3	Sensitive	['Walker_2022','input','tbprofiler','Napier_2020','tree','CRyPTIC_PHE','diff']	tuberculosis: unclassified		Mycobacterium tuberculosis
SAMEA7109699	ERR4450938	WGS	BPI - BIOTECNOLOGIA PESQUISA E INOVAçãO (BOTUCATU - SP)	ERX4391441	NextSeq 500	PAIRED	RANDOM	GENOMIC	ILLUMINA	ERS4870258	ERP123212	['RUN_ERS4870258','ERX4391441','15811931','ERP123212','PRJEB39667','5671277c-d32a-11ea-9ceb-fa163e2f1184','ERR4450938','SAMEA7109699','Population_structure_of_Mycobacterium_bovis_in_Southern_Brazil-sc-6251','656755','ERS4870258','EXP_ERS4870258']		2021-12-21T19:11:00.000Z																														243	243849524	97716650	PRJEB39667			99.16	2858132	49	La1.7.1	Other	['diff','input','tbprofiler','tree']	tuberculosis: animal-adapted	La1	Mycobacterium bovis
SAMEA1102264	ERR2510579	WGS	SAN RAFFAELE SCIENTIFIC INSTITUTE	ERX2529994	NextSeq 500	PAIRED	RANDOM	GENOMIC	ILLUMINA	ERS2394895	ERP107941	['ERS2394895','experiment.3589','project.First_10k_genomes_study_set_3','SAMEA1102264','ERP107941','493033','10121207','sample.3589','ERX2529994','PRJEB25972','ERR2510579','run.3589']		2021-10-23T14:06:00.000Z			PAK	Asia						S				R	S	R	S	S				R	R	S	S	S	S	S	R	242	242598237	106795700	PRJEB25972	['CRyPTIC_reuse_table','Walker_2022']		99.44	1318432	40	lineage4.2.2.2	MDR-TB	['CRyPTIC_SanRaffaele','tbprofiler','Walker_2022','diff','tree','input','Napier_2020','CRyPTIC_reuse_table']	tuberculosis: human-adapted	L4.2.2.2	Mycobacterium tuberculosis
SAMN02599141	['SRR1173528','SRR1173022']	WGS		SRX473524	Illumina HiSeq 2000	PAIRED	RANDOM	GENOMIC	ILLUMINA	SRS559820		['M2402','PRJNA235807','SAMN02599141','SRX473524','C3UMYACXX140212.4.Illumina_P5-Hinet_P7-Focok.bam','PRJNA235852','SRR1173528','SRS559820','2892529.WR39949.Pond-322411.C3UMYACXX140212.P','SRP038516','235807','C3UMYACXX140212.5.Illumina_P5-Hinet_P7-Focok.bam','SRR1173022','2599141']	2003				IND	Asia	Tiruvallur	sputum	Homo sapiens	3	human																					519	519855888	221939700	PRJNA235807			92.93	3912752	89	lineage3	Sensitive	['tbprofiler','diff','Menardo_2018','Menardo_2021','Napier_2020','input','tree']	tuberculosis: human-adapted	L3	Mycobacterium tuberculosis
SAMN18118007	SRR13837696	WGS	UNIVERISTY OF ANTWERP	SRX10215825	Illumina HiSeq 2500	PAIRED		GENOMIC	ILLUMINA	SRS8360591	SRP308980	['SRS8360591','706121','STUDYCOV10-FASTA15-MCOV10-CONTMint-CPER4-SEED44299315.R1.fastq.gz','ID44299315','SAMN18118007','bp0','SRX10215825','18118007','SRP308980','COV10-FASTA15-MCOV10-CONTMint-CPER4-SEED44299315','SRR13837696','PRJNA706121']	2021	2021-03-03T03:52:00.000Z						simulated/in silico																								45	45953100	24249243	PRJNA706121								['input','denylist','laboratory_synthetic']	tuberculosis: human-adapted	L4	Mycobacterium tuberculosis	H37Rv
SAMN38301862	SRR26865707	WGA	PUBLIC HEALTH INSTITUTE, UNIVERSIDAD VERACRUZANA	SRX22560375	NextSeq 500	PAIRED	RANDOM	GENOMIC	ILLUMINA	SRS19568895	SRP472617	['bp0','E1_S602','38301862','S602','1041872','PRJNA1041872','SAMN38301862','SRS19568895','SRR26865707','E1_S602_R1_001.fastq','SRP472617','SRX22560375']	2019	2023-11-17T18:37:00.000Z		19.57105 N 96.83565 W	MEX	North America	Xalapa, Veracruz	pulmonary	Homo sapiens	3	human																					595	595852764	204472990	PRJNA1041872								standford	tuberculosis: human-adapted	L4.1.2	Mycobacterium tuberculosis	Haarlem
SAMEA5562437	ERR3276208	WGS	RIVM - NATIONAL INSTITUTE FOR PUBLIC HEALTH AND TH	ERX3303081	Illumina HiSeq 2500	SINGLE	RANDOM	GENOMIC	ILLUMINA	ERS3364468	ERP114661	['ena-EXPERIMENT-RIVM - National Institute for Public Health and the Environment-10-04-2019-10:49:30:028-1053','11397248','ena-RUN-RIVM - National Institute for Public Health and the Environment-10-04-2019-10:49:30:028-1053','17-1046','532369','ERP114661','ERR3276208','ERS3364468','ena-STUDY-RIVM - National Institute for Public Health and the Environment-04-04-2019-10:46:49:835-53','SAMEA5562437','PRJEB32037','ERX3303081']		2019-06-11T06:03:00.000Z			NLD	Europe																										575	575745652	212582928	PRJEB32037								Napier_2020	tuberculosis: unclassified		Mycobacterium tuberculosis
SAMN41148388	SRR28860092	WGS	WADSWORTH CENTER	SRX24420070	Illumina MiSeq	PAIRED	RANDOM	GENOMIC	ILLUMINA	SRS21175532	SRP338930	['PRJNA766641','SRR28860092','IDR2300023023-01-01','SRP338930','SRS21175532','SRX24420070','IDR2300023023-01-01.R1.fastq.gz','766641','41148388','SAMN41148388']	2023	2024-05-01T11:30:00.000Z			USA	North America	New York state		Homo sapiens	3	human																					569	569161328	257309150	PRJNA766641			99.68	1492562	50	lineage4.3.4.1	Other	['diff','input','tree','tbprofiler']	tuberculosis: unclassified		Mycobacterium tuberculosis
SAMN18823748	SRR14296226	WGS	USDA-NVSL-DBPL	SRX10654157	Illumina MiSeq	PAIRED	RANDOM	GENOMIC	ILLUMINA	SRS8749473	SRP315773	['SRP315773','bp0','PRJNA723608','SRX10654157','SRR14296226','723608','18-4499','SRS8749473','SAMN18823748','18823748','18-4499_R1.fastq.gz']	2018	2021-04-21T19:21:00.000Z			MEX	North America	Baja California		Bos taurus	2	domestic cattle																					436	436231329	265429860	PRJNA723608			99.41	1484764	77	La1.8.1	Other	['tbprofiler','tree','bovis_baja_MEX','input','diff']	tuberculosis: animal-adapted	La1	Mycobacterium bovis
SAMN41416592	SRR29050978	WGS	FIND, THE FOUNDATION FOR INNOVATIVE NEW DIAGNOSTICS	SRX24575559	Illumina HiSeq 2000	PAIRED	RANDOM	GENOMIC	ILLUMINA	SRS21315648	SRP507535	['24146D_BE53D253D6BC_2329','SRS21315648','1109295','TB-IS-1026-2329_S78_R1_001.fastq.gz','SRX24575559','PRJNA1109295','SRR29050978','SAMN41416592','SRP507535','41416592','24146D_BE53D253D6BC']	2016	2024-05-16T09:57:00.000Z			VNM	Asia			Homo sapiens	3	human																					211	211167762	99119961	PRJNA1109295								WHO_mutations_2023	tuberculosis: unclassified		Mycobacterium tuberculosis
SAMN40031514	SRR28045673	WGS	CHRISTIAN MEDICAL COLLAGE, VELLORE	SRX23696852	Illumina NovaSeq 6000	PAIRED	RANDOM	GENOMIC	ILLUMINA	SRS20528190	SRP226525	['SRX23696852','2301010220','SRS20528190','SRR28045673','SAMN40031514','SRP226525','40031514','PRJNA575883','575883','2301010220_R1.fastq.gz']	2022	2024-02-22T07:24:00.000Z		21.7679 N 78.8718 E	IND	Asia	Madhya Pradesh - Bhairopur		Homo sapiens	3	human																					770	770325594	322036542	PRJNA575883			99.46	1752436	58	lineage3	Sensitive	['tree','tbprofiler','diff','input']	tuberculosis: unclassified		Mycobacterium tuberculosis
SAMN41416946	SRR29050724	WGS	FIND, THE FOUNDATION FOR INNOVATIVE NEW DIAGNOSTICS	SRX24575813	Illumina HiSeq 2000	PAIRED	RANDOM	GENOMIC	ILLUMINA	SRS21315902	SRP507535	['SRR29050724','SRX24575813','41416946','SRP507535','SRS21315902','PRJNA1109295','456AC9_4DB94EA189E1_142352','456AC9_4DB94EA189E1','SAMN41416946','1109295','TB-IS-1051-142352H_S123_R1_001.fastq.gz']		2024-05-16T09:56:00.000Z							Homo sapiens	3	human																					252	252932248	112048233	PRJNA1109295								WHO_mutations_2023	tuberculosis: unclassified		Mycobacterium tuberculosis
SAMN15853994	SRR12476386	AMPLICON	IRCCS SAN RAFFAELE SCIENTIFIC INSTITUTE	SRX8970254	Illumina MiniSeq	PAIRED	PCR	GENOMIC	ILLUMINA	SRS7225928	SRP278074	['SAMN15853994','141_S31_L001_R1_001.fastq.gz','SRP278074','15853994','Culture_197','657967','SRR12476386','PRJNA657967','SRS7225928','SRX8970254','141']		2020-08-19T11:11:00.000Z			ERI	Africa		sputum	Homo sapiens	3	human																					172	172827855	68056210	PRJNA657967									tuberculosis: unclassified		Mycobacterium tuberculosis
SAMN42034162	SRR29539321	WGS	NIAID TB PORTALS PROGRAM	SRX25046813	NextSeq 2000	PAIRED	RANDOM	GENOMIC	ILLUMINA	SRS21743962	SRP515897	['TBPO-4623_lib56169_nextseq_ny0087_151bp.filtered_2_bwa.1.fastq.gz','SRS21743962','PRJNA1074785','42034162','SAMN42034162','1074785','29791','SRR29539321','SRX25046813','SRP515897']	2021	2024-06-25T13:39:00.000Z		48.3794 N 31.1656 E	UKR	Europe		sputum	Homo sapiens	3	human																					538	538426723	183456179	PRJNA1074785									tuberculosis: unclassified		Mycobacterium tuberculosis
SAMN31030103	SRR21732193	WGS	MDUPHL	SRX17727975	NextSeq 500	PAIRED	RANDOM	GENOMIC	ILLUMINA	SRS15257439	SRP399923	['PRJNA857537','SAMN31030103','AUSMDU00017355_S141_R1_001.fastq.gz','SRX17727975','SRS15257439','AUSMDU00017355','857537','SRP399923','31030103','SRR21732193']	2018	2022-09-27T23:39:00.000Z			AUS	Oceania	Victoria		Homo sapiens	3	human																					644	644944164	273911320	PRJNA857537			99.54	1687922	58	lineage3	Sensitive	['tbprofiler','diff','tree','input']	tuberculosis: unclassified		Mycobacterium tuberculosis
SAMN12565864	['SRR9971254','SRR10315504']	['WGS','Targeted-Capture']		['SRX6718365','SRX7026764']	NextSeq 500	PAIRED	['RANDOM','Hybrid Selection']	GENOMIC	ILLUMINA	SRS5270901		['SRR9971254','SRX7026764','PRJNA559528','18_P00825','SRX6718365','12565864','06_P00825','SRR10315504','18_P00825_R1.fastq.gz','SRP218410','559528','SRS5270901','06_P00825_R1.fastq.gz','SAMN12565864']				29.88 S 30.99 E	ZAF	Africa	Durban	sputum	Homo sapiens	3	human																					1791	1791908936	820299230	PRJNA559528								['input','Nimmo_2024']	tuberculosis: human-adapted	L2	Mycobacterium tuberculosis
SAMEA115738550	ERR13260808	WGS	UNIVERSITY OF OXFORD, NUFFIELD DEPARTMENT OF MEDIC	ERX12631221	Illumina NovaSeq 6000	PAIRED	RANDOM PCR	GENOMIC	ILLUMINA	ERS20248194	ERP161058	['b28b5ff0-515d-42d2-bc0f-19e45ec26bb9','1124794','ERS20248194','ERP161058','ba098b0f64a8','41857648','ERR13260808','SAMEA115738550','webin-reads-ba098b0f64a8','ERX12631221','PRJEB76547']	2021	2024-08-04T17:14:00.000Z			ZAF	Africa																										963	963817598	297944068	PRJEB76547								CRyPTIC_2024	tuberculosis: unclassified		Mycobacterium tuberculosis
SAMEA115747131	ERR13285962	WGS	UNIVERSITY OF OXFORD, NUFFIELD DEPARTMENT OF MEDIC	ERX12656388	Illumina MiniSeq	PAIRED	RANDOM PCR	GENOMIC	ILLUMINA	ERS20257015	ERP161058	['SAMEA115747131','1124794','b28b5ff0-515d-42d2-bc0f-19e45ec26bb9','41890614','ERP161058','PRJEB76547','webin-reads-9223dcb8a36e','ERR13285962','ERS20257015','9223dcb8a36e','ERX12656388']	2020	2024-08-10T05:42:00.000Z			IRL	Europe																										415	415524816	154908540	PRJEB76547								CRyPTIC_2024	tuberculosis: unclassified		Mycobacterium tuberculosis
SAMEA4695267	ERR2600460	WGS	FZB	ERX2616768	NextSeq 500	PAIRED		GENOMIC	ILLUMINA	ERS2515444	ERP109031	['ERP109031','ena-EXPERIMENT-FZB-29-05-2018-09:23:11:359-63','ERR2600460','ena-RUN-FZB-29-05-2018-09:23:11:359-63','PRJEB26996','ERS2515444','488765','9940461','SAMEA4695267','ERX2616768','odir-1823','ena-STUDY-FZB-28-05-2018-13:51:27:558-285']	2015	2018-08-31T13:14:00.000Z			UKR	Europe																										931	931746954	428465244	PRJEB26996			99.37	1489495	50	lineage4.2.1.1	Other	['diff','tbprofiler','input','R-XDR_UKR','tree']	MTBC		Mycobacterium tuberculosis complex sp.
SAMN07213060	SRR5681136	WGS	UNIVERSITY OF WISCONSIN-MADISON	SRX2916505	Illumina HiSeq 2500	PAIRED	size fractionation	GENOMIC	ILLUMINA	SRS2282643	SRP109135	['PRJNA390065','MB21_GCTACGCT-TAGATCGC_L002_R2_001.fastq','SRP109135','SRR5681136','SRS2282643','SAMN07213060','390065','7213060','SRX2916505','MB21']	2001	2017-06-14T02:07:00.000Z			CAN	North America	Alberta		Homo sapiens	3	human																					224	224619398	111814150	PRJNA390065			99.02	697857	22	lineage4.4.1.1	RR-TB	['tbprofiler','diff','input']	tuberculosis: unclassified		Mycobacterium tuberculosis
SAMEA23778418	ERR1750924	WGS	BUGS	ERX1819223	Illumina HiSeq 2500	PAIRED	RANDOM	GENOMIC	ILLUMINA	ERS1469819	ERP020467	['SAMEA23778418','ERR1750924','6601637','ena-RUN-BUGS-07-12-2016-18:13:56:130-52','ERX1819223','ena-STUDY-BUGS-07-12-2016-16:53:22:865-43','ena-EXPERIMENT-BUGS-07-12-2016-18:13:56:130-52','026-2','378744','ERS1469819','ERP020467','PRJEB18529']		2017-03-14T14:12:00.000Z			ZAF	Africa		sputum	Homo sapiens	3	human																					931	931840600	618609589	PRJEB18529			97.99	1624571	35	lineage4.8	Sensitive	['tree','input','tbprofiler','Napier_2020','diff']	tuberculosis: human-adapted	L4.8	Mycobacterium tuberculosis
SAMN04538471	SRR3223965	WGS	INSTITUTE OF TROPICAL MEDICINE	SRX1630519	Illumina HiSeq 2000	PAIRED	RANDOM	GENOMIC	ILLUMINA	SRS1338034	SRP071736	['SRR3223965','313185','SRS1338034','Mu_ITM021434_2002_paired.fq.gz','SAMN04538471','SRX1630519','ITM_021434','PRJNA313185','SRP071736','4538471','ITM_021434_lib']	2002	2016-03-15T01:17:00.000Z	Buruli ulcer	7.001751 N 1.951723 E	BEN	Africa		skin	Homo sapiens	3	human																					270	270166588	160718056	PRJNA313185									NTM: unclassified		Mycobacterium ulcerans
SAMN30951067	SRR21658548	WGS	WADSWORTH CENTER	SRX17658377	Illumina MiSeq	PAIRED	RANDOM	GENOMIC	ILLUMINA	SRS15190647	SRP338930	['IDR1600023920','SRP338930','SRX17658377','SRR21658548','766641','SAMN30951067','30951067','PRJNA766641','SRS15190647','IDR1600023920-01-01_S31_L001_R1_001.fastq.gz']	2016	2022-09-21T11:17:00.000Z			USA	North America	New York state		Homo sapiens	3	human																					937	937218613	598533545	PRJNA766641								input	tuberculosis: unclassified		Mycobacterium tuberculosis
SAMEA115749072	ERR13289926	WGS	UNIVERSITY OF OXFORD, NUFFIELD DEPARTMENT OF MEDIC	ERX12660352	Illumina MiSeq	PAIRED	RANDOM PCR	GENOMIC	ILLUMINA	ERS20265359	ERP161058	['ERX12660352','ERS20265359','ERR13289926','1124794','PRJEB76547','webin-reads-cac05cd98839','41891744','cac05cd98839','SAMEA115749072','b28b5ff0-515d-42d2-bc0f-19e45ec26bb9','ERP161058']	2017	2024-08-11T02:31:00.000Z			GBR	Europe																										355	355667013	204555830	PRJEB76547								CRyPTIC_2024	tuberculosis: unclassified		Mycobacterium tuberculosis
SAMEA8994205	ERR6358906	WGS	INSTITUTE OF TROPICAL MEDICINE	ERX5990440	Illumina HiSeq 2500	PAIRED	RANDOM	GENOMIC	ILLUMINA	ERS6676898	ERP127219	['PRJEB43270','725756','ena-EXPERIMENT-Institute of tropical medicine-25-07-2021-13:14:35:858-202','ena-STUDY-Institute of tropical medicine-23-02-2021-16:38:38:170-1064','ERX5990440','ERS6676898','SAMEA8994205','ERP127219','ena-RUN-Institute of tropical medicine-25-07-2021-13:14:35:858-202','2005-00383','ERR6358906','20452318']	2005	2021-09-30T23:34:00.000Z			RWA	Africa		sputum	Homo sapiens	3	human																					1310	1310634027	621338725	PRJEB43270			99.7	1498585	52	lineage4.6.1.2	MDR-TB	['input','diff','tree','tbprofiler']	tuberculosis: unclassified		Mycobacterium tuberculosis
SAMN06055756	SRR5073775	WGS	UNIVERSITY OF MELBOURNE	SRX2392865	Illumina HiSeq 2500	PAIRED	RANDOM	GENOMIC	ILLUMINA	SRS1834319	SRP094134	['SRS1834319','HCMC1359','SRP094134','SAMN06055756','SRX2392865','SRR5073775','02MTB0365_S121_L002_1.fastq.gz','355614','bp0','6055756','PRJNA355614']	2009-05	2016-12-02T18:53:00.000Z		10.82 N 106.63 E	VNM	Asia	Ho Chi Minh City	sputum	Homo sapiens	3	human																					429	429865916	199255726	PRJNA355614			99.14	1526541	51	lineage1.1.1.1	Sensitive	['diff','tree','tbprofiler','Napier_2020','input','Menardo_2021']	tuberculosis: human-adapted	L1.1.1.1	Mycobacterium tuberculosis
SAMN30544074	SRR21277098	WGS	SCHOOL OF PUBLIC HEALTH, FUDAN UNIVERSITY	SRX17286399	Illumina HiSeq 2500	PAIRED	RANDOM	GENOMIC	ILLUMINA	SRS14851079	SRP394436	['bp0','LD21F99X','LD21F99X_R1.fastq.gz','SRX17286399','SRS14851079','PRJNA874331','SAMN30544074','874331','SRP394436','30544074','SRR21277098']	2020	2022-08-28T01:01:00.000Z			CHN	Asia	Eastern China		Homo sapiens	3	human																					1735	1735630618	533984215	PRJNA874331			98.97	1843600	62	lineage2.2.1.1	Sensitive	['input','tbprofiler','tree','diff']	tuberculosis: unclassified		Mycobacterium tuberculosis
SAMN18648356	SRR14165074	WGS	STANFORD UNIVERSITY	SRX10533273	NextSeq 550	PAIRED	RANDOM	GENOMIC	ILLUMINA	SRS8656546	SRP289688	['PRJNA671770','SRS8656546','ms_474','bp0','SAMN18648356','T1-XX-2015-1013-S43_R1.fastq.gz','18648356','SRX10533273','T1-XX-2015-1013-S43','SRP289688','671770','SRR14165074']	2015	2021-04-07T13:42:00.000Z			BRA	South America	Mato Grosso do Sul, Dourados	sputum	Homo sapiens	3	human																					336	336382398	138717383	PRJNA671770								['input','standford']	tuberculosis: unclassified		Mycobacterium tuberculosis
SAMN05789042	SRR5153253	WGS	BI	SRX2471326	Illumina HiSeq 2500	PAIRED	RANDOM	GENOMIC	ILLUMINA	SRS1903336	SRP075210	['SRS1903336','SRR5153253','BI_1275','PRJNA318002','318002','Mycobacterium tuberculosis G-055','SAMN05789042','SRP075210','5789042','SRX2471326']	2014	2017-01-07T04:08:00.000Z			GEO	Asia	Tbilisi	sputum	Homo sapiens	3	human																					408	408026668	195256869	PRJNA318002			95.93	1301727	27	lineage2.2.1	Pre-XDR-TB	['tbprofiler','input','Nimmo_2024','diff','tree']	tuberculosis: human-adapted	L2	Mycobacterium tuberculosis
SAMEA113556314	ERR11488780	WGS	FZB	ERX10894956	NextSeq 500	PAIRED		GENOMIC	ILLUMINA	ERS15552437	ERP147779	['ena-EXPERIMENT-TAB-27-05-2023-22:16:03:857-27981','SMN-577','ERS15552437','36323330','989949','ERR11488780','ERX10894956','ERP147779','SAMEA113556314','86810e0e-614f-4ad6-9cd7-0bc407fc82e6','ena-RUN-TAB-27-05-2023-22:16:03:857-27982','PRJEB62665']		2023-10-05T03:53:00.000Z			MOZ	Africa	Maputo																									1585	1585535645	728102615	PRJEB62665			98.96	1263811	29	lineage4.4.1.1	MDR-TB	['R-RR_MOZ','diff','tbprofiler','input']	tuberculosis: unclassified		Mycobacterium tuberculosis
SAMN28553869	SRR19325577	WGS	WADSWORTH CENTER	SRX15385611	Illumina MiSeq	PAIRED	RANDOM	GENOMIC	ILLUMINA	SRS13114635	SRP374006	['SAMN28553869','IDR1800003251-01-02','SRX15385611','PRJNA835805','IDR1800003251-01-02_R1.fastq.gz','SRP374006','835805','28553869','SRS13114635','SRR19325577']	2018	2022-05-20T06:13:00.000Z			USA	North America	Rockland County	sputum	Homo sapiens	3	human																					734	734520699	482824189	PRJNA835805			99.46	798427	44	lineage4.1.1	Sensitive	['tree','diff','input','tbprofiler']	tuberculosis: unclassified		Mycobacterium tuberculosis
SAMEA114090073	ERR11774848	WGS	UCL CENTRE FOR CLINICAL MICROBIOLOGY	ERX11173513	NextSeq 550	PAIRED	RANDOM	GENOMIC	ILLUMINA	ERS16073916	ERP149436	['PRJEB64299','ERX11173513','SAMEA114090073','1109088','ERS16073916','ERP149436','TBA_698','41283303','webin-reads-TBA_698','4da99455-d94f-43bb-96cc-eb7e1d7e89c2','ERR11774848']	2019	2024-07-26T02:08:00.000Z		UCL CCM	ZAF	Africa			Homo sapiens	3	human																					1609	1609086200	721896824	PRJEB64299									tuberculosis: unclassified		Mycobacterium tuberculosis
SAMN39090689	SRR27332307	WGS	ADDIS ABABA UNIVERSITY	SRX23009191	Illumina NovaSeq 6000	PAIRED	PCR	GENOMIC	ILLUMINA	SRS19972809	SRP479767	['SRS19972809','SRR27332307','PRJNA1056148','SRX23009191','SRP479767','39090689','EN260_PE-N710-S508-1_S94_R1_001.fastq.gz','SAMN39090689','PE-N710-S508-1','EN260','1056148','bp0']	2019	2023-12-23T05:31:00.000Z		9.082500 N 36.552500 E	ETH	Africa	West Oromia, Nekemte	pulmonary	Homo sapiens	3	human																					259	259086533	93001206	PRJNA1056148			98.83	1511116	48	lineage4.1.1.3	Sensitive	['tree','diff','tbprofiler','input']	tuberculosis: unclassified		Mycobacterium tuberculosis
SAMEA112806047	ERR11082344	WGS	FZB	ERX10529713	NextSeq 500	PAIRED		GENOMIC	ILLUMINA	ERS14813593	ERP010814	['ena-RUN-TAB-22-03-2023-09:39:46:352-143005','ERR11082344','ERP010814','ERS14813593','ERX10529713','PRJEB9680','SAMEA112806047','ena-STUDY-FZB-22-06-2015-17:16:39:392-292','7344-00','287903','ena-EXPERIMENT-TAB-22-03-2023-09:39:46:352-143004','33894142']		2023-07-21T05:49:00.000Z																														634	634659568	261122924	PRJEB9680			99.44	1766967	59	lineage4.1.2.1	Sensitive	['tree','tbprofiler','diff','input']	tuberculosis: unclassified		Mycobacterium tuberculosis
SAMN29877835	SRR22536480	WGS	UNIVERSIDAD ESPIRITU SANTO	SRX18500554	Illumina MiniSeq	PAIRED	RANDOM	GENOMIC	ILLUMINA	SRS15971186	SRP411368	['SRR22536480','29877835','SAMN29877835','S0017_Mtb_EC_R1.fastq.gz','PRJNA827129','SRP411368','S0017_Mtb_Ec','S0017_MTb_Ec','SRS15971186','827129','SRX18500554']	2020	2022-12-05T16:38:00.000Z		2.18 S 79.88 W	ECU	South America	Guayaquil	sputum	Homo sapiens	3	human																					279	279187453	91308040	PRJNA827129			99.48	1884697	60	lineage4.1.2	MDR-TB	['tbprofiler','diff','input','tree','standford']	tuberculosis: unclassified		Mycobacterium tuberculosis
SAMN16078714	SRR12634560	WGS	UNIVERSITY OF GEORGIA	SRX9116850	Illumina MiSeq	PAIRED	PCR	GENOMIC	ILLUMINA	SRS7359385	SRP282309	['SRP282309','PRJNA663279','16078714','SRR12634560','bp0','COH21482','SRX9116850','COH21482-COW5564A21_S31_R1_001.fastq.gz','SAMN16078714','663279','SRS7359385']		2020-09-14T18:41:00.000Z		0.18 N 32.33 E	UGA	Africa	Rubaga, Kampala	sputum	Homo sapiens	3	human																					329	329892720	141006740	PRJNA663279								input	tuberculosis: unclassified		Mycobacterium tuberculosis
G3020													2019				ESP	Europe	province of Valencia					S					S																				No	99.74	1354527	74	lineage4.8	Sensitive	['tree','input','TGU','tbprofiler','diff']	tuberculosis: unclassified		Mycobacterium tuberculosis
SAMEA1118148	ERR2512967	WGS	PHE	ERX2532177	Illumina MiSeq	PAIRED	RANDOM	GENOMIC	ILLUMINA	ERS2397557	ERP107961	['493034','10122094','run.4634','experiment.4634','ERS2397557','ERX2532177','ERR2512967','sample.4634','ERP107961','PRJEB25991','SAMEA1118148','project.First_10k_genomes_study_set_4']		2021-10-23T15:07:00.000Z			GBR	Europe	England									S		S					S	S								402	402017286	228779393	PRJEB25991	Walker_2022		99.35	1686816	49	lineage4.6.1.1	Sensitive	['Walker_2022','tree','input','tbprofiler','Napier_2020','CRyPTIC_PHE','diff']	tuberculosis: human-adapted	L4.6.1.1	Mycobacterium tuberculosis
SAMN15404125	SRR12399215	AMPLICON	GENOSCREEN	SRX8897487	NextSeq 500	PAIRED	PCR	GENOMIC	ILLUMINA	SRS7156259	SRP276358	['SRR12399215','SRX8897487','SRP276358','SAMN15404125','2016-01093','2016-01093_S245_R1_001.fastq.gz','PRJNA643157','15404125','DRC_Deeplex487','bp0','643157','SRS7156259']	2016	2020-08-06T09:56:00.000Z			COD	Africa		sputum	Homo sapiens	3	human																					251	251514870	115116694	PRJNA643157									tuberculosis: unclassified		Mycobacterium tuberculosis
SAMEA115751303	ERR13292185	WGS	UNIVERSITY OF OXFORD, NUFFIELD DEPARTMENT OF MEDIC	ERX12662671	Illumina MiSeq	PAIRED	RANDOM PCR	GENOMIC	ILLUMINA	ERS20267590	ERP161058	['1124794','ERR13292185','ERP161058','webin-reads-15af1b1ca836','ERS20267590','41910248','ERX12662671','b28b5ff0-515d-42d2-bc0f-19e45ec26bb9','15af1b1ca836','PRJEB76547','SAMEA115751303']	2020	2024-08-10T07:25:00.000Z			USA	North America																										270	270345159	172799511	PRJEB76547								CRyPTIC_2024	tuberculosis: unclassified		Mycobacterium tuberculosis
SAMEA7544527	ERR4811470	WGS	CCDC	ERX4681015	HiSeq X Ten	PAIRED	RANDOM	GENOMIC	ILLUMINA	ERS5301185	ERP124937	['sample.15084','773299','PRJEB41197','ERS5301185','ERX4681015','ERP124937','experiment.15084','22464363','SAMEA7544527','project.CDC_192','ERR4811470','run.15084']		2021-11-10T06:01:00.000Z			CHN	Asia						S	S			S	S	R	S	S				S	S	S	S	S	S	S	S	1205	1205485800	486183553	PRJEB41197	['Walker_2022','CRyPTIC_reuse_table']							['Walker_2022','CRyPTIC_CCDC_CDC_192','input','CRyPTIC_reuse_table']	tuberculosis: unclassified		Mycobacterium tuberculosis
SAMEA112910615	ERR11252603	WGS	IBV_CSIC	ERX10660772	NextSeq 2000	PAIRED	RANDOM	GENOMIC	ILLUMINA	ERS14911219	ERP146514	['Xpatial_WGS_Mozambique_2018','1732218_8','ERS14911219','1097147','ERR11252603','ERP146514','SAMEA112910615','ERX10660772','40862559','PRJEB61426']		2024-08-04T22:47:00.000Z																														634	634550560	299731161	PRJEB61426									tuberculosis: unclassified		Mycobacterium tuberculosis
SAMEA10029836	['ERR7911352','ERR7911353','ERR7911351']	WGS		['ERX7478749','ERX7478748','ERX7478750']	NextSeq 500	PAIRED		GENOMIC	ILLUMINA	ERS7708044		['794636','ERX7478749','F-01-01-5933','ena-RUN-FZB-05-01-2022-10:45:57:316-509','SAMEA10029836','ERR7911351','ERS7708044','ERX7478750','ena-RUN-FZB-05-01-2022-10:45:57:316-510','PRJEB48275','ena-EXPERIMENT-FZB-05-01-2022-10:45:57:316-511','ERX7478748','ERR7911353','ERP132622','ena-STUDY-FZB-22-10-2021-10:26:06:450-343','ena-EXPERIMENT-FZB-05-01-2022-10:45:57:316-510','ena-RUN-FZB-05-01-2022-10:45:57:316-511','24681804','ena-EXPERIMENT-FZB-05-01-2022-10:45:57:316-509','ERR7911352']					PER	South America						R	R					R	R	S			R	R					S			675	676374598	277961230	PRJEB48275	Finci_2022							['Finci_2022','input']	tuberculosis: human-adapted	L4.1.2.1	Mycobacterium tuberculosis
SAMEA2534256	ERR551874	WGS	FZB	ERX510943	Illumina HiSeq 2500	PAIRED		GENOMIC	ILLUMINA	ERS457658	ERP010814	['6791-09_genoscreen_genoscreen_2013-03-28_101bp','6791-09','ERP010814','ena-STUDY-FZB-22-06-2015-17:16:39:392-292','3793864','PRJEB9680','ERS457658','ERR551874','SAMEA2534256','287903','ERX510943']		2015-06-25T08:16:00.000Z			DEU	Europe										S		S					S	S	S							875	875430428	579980566	PRJEB9680	CRyPTIC_WHO2021_PMC7612554		99.6	1528544	35	lineage4.8.3	Sensitive	['input','tbprofiler','tree','Napier_2020','Menardo_2021','Menardo_2018','diff','Walker_2022']	tuberculosis: human-adapted	L4.8.3	Mycobacterium tuberculosis
SAMD00439777	DRR346645	WGS	OSAKA_CITY	DRX335530	NextSeq 550	PAIRED	RANDOM	GENOMIC	ILLUMINA	DRS261229	DRP009157	['DRX335530','895985','SAMD00439777','DRS261229','DRR346645','PRJDB12934','DRP009157','31525339']	2020	2022-10-30T12:14:00.000Z			JPN	Asia	Yamagata		Homo sapiens	3	human																					573	573418066	226223407	PRJDB12934			99.51	1700428	59	lineage2.2.1	Sensitive	['input','diff','tree','tbprofiler']	tuberculosis: unclassified		Mycobacterium tuberculosis
SAMN08214995	SRR6397545	WGS	BC CENTRE FOR DISEASE CONTROL PUBLIC HEALTH LABORATORY	SRX3490613	HiSeq X Ten	PAIRED	RANDOM	GENOMIC	ILLUMINA	SRS2774495	SRP119652	['BC07-Mtb300','SRP119652','SRR6397545','SRS2774495','BC07-Mtb300_2.fastq.gz','SRX3490613','PRJNA413593','SAMN08214995','8214995','413593']	2007	2017-12-20T15:52:00.000Z		49.15 N 123.7 W	CAN	North America	British Columbia		Homo sapiens	3	human					S		S						S	S							687	687877750	327304596	PRJNA413593	CRyPTIC_WHO2021_PMC7612554		99.52	1826360	52	lineage3.1.1	Sensitive	['diff','tree','Napier_2020','tbprofiler','Walker_2022','input']	tuberculosis: human-adapted	L1	Mycobacterium tuberculosis
SAMEA115744157	ERR13273048	WGS	UNIVERSITY OF OXFORD, NUFFIELD DEPARTMENT OF MEDIC	ERX12643474	NextSeq 500	PAIRED	RANDOM PCR	GENOMIC	ILLUMINA	ERS20254041	ERP161058	['ERR13273048','ERX12643474','SAMEA115744157','webin-reads-7eb951991149','7eb951991149','PRJEB76547','ERP161058','ERS20254041','1124794','41870165','b28b5ff0-515d-42d2-bc0f-19e45ec26bb9']	2020	2024-08-20T20:50:00.000Z			DEU	Europe																										516	516078353	215080502	PRJEB76547								CRyPTIC_2024	tuberculosis: unclassified		Mycobacterium tuberculosis
SAMN10601611	SRR8442761	WGS	VAVILOV INSTITUTE OF GENERAL GENETICS RUSSIAN ACADEMY OF SCIENCES	SRX5249929	Illumina HiSeq 2500	PAIRED	PCR	GENOMIC	ILLUMINA	SRS4251963	SRP173574	['SRX5249929','10601611','EKB10','SRR8442761','SAMN10601611','EKB10.bam','509547','SRP173574','PRJNA509547','Mycobacterium tuberculosis isolate EKB10','SRS4251963']	2017	2019-01-15T05:47:00.000Z		56.50 N 60.35 E	RUS	Europe	Ekaterinburg	lung	Homo sapiens	3	human																					227	227609052	65186396	PRJNA509547			99.57	1578481	40	lineage2.2.1	MDR-TB	['tbprofiler','diff','tree','Menardo_2021','input']	tuberculosis: human-adapted	L2.2.1	Mycobacterium tuberculosis
SAMEA113556210	ERR11488674	WGS	FZB	ERX10894850	NextSeq 500	PAIRED		GENOMIC	ILLUMINA	ERS15552333	ERP147779	['ena-EXPERIMENT-TAB-27-05-2023-22:16:03:825-27769','86810e0e-614f-4ad6-9cd7-0bc407fc82e6','36323226','ERX10894850','SAMEA113556210','ERR11488674','989949','ERP147779','PRJEB62665','ena-RUN-TAB-27-05-2023-22:16:03:825-27770','SMN-447','ERS15552333']		2023-10-05T03:52:00.000Z			MOZ	Africa	Maputo																									497	497078398	235989676	PRJEB62665			99.15	1242315	38	lineage4.3.4.1	MDR-TB	['diff','tbprofiler','R-RR_MOZ','input','tree']	tuberculosis: unclassified		Mycobacterium tuberculosis
SAMD00439778	DRR346646	WGS	OSAKA_CITY	DRX335531	NextSeq 550	PAIRED	RANDOM	GENOMIC	ILLUMINA	DRS261230	DRP009157	['PRJDB12934','DRP009157','SAMD00439778','DRR346646','DRX335531','31525340','DRS261230','895985']	2020	2022-10-30T12:14:00.000Z			JPN	Asia	Yamagata		Homo sapiens	3	human																					665	665202270	270052388	PRJDB12934			99.53	1659372	57	lineage2.2.1	Sensitive	['tree','tbprofiler','diff','input']	tuberculosis: unclassified		Mycobacterium tuberculosis
SAMEA2534093	ERR551651	WGS	FZB	ERX510720	Illumina MiSeq	PAIRED		GENOMIC	ILLUMINA	ERS457495	ERP005779	['ERX510720','ERP005779','ERS457495','PRJEB6273','14458-13_lib1702_miseq_r0098_301bp','325612','ena-STUDY-FZB-08-05-2014-02:23:48:240-40','SAMEA2534093','14458-13','5242881','ERR551651']		2016-06-16T01:21:00.000Z																														725	725553463	444529461	PRJEB6273			99.61	1312681	84	lineage4.3.1	Sensitive	['tree','tbprofiler','input','diff']	MTBC		Mycobacterium tuberculosis complex sp.
SAMN31696007	SRR22263488	AMPLICON	UNIVERSITY OF WISCONSIN-MADISON	SRX18239904	Illumina MiSeq	PAIRED	PCR	GENOMIC	ILLUMINA	SRS15735765	SRP407506	['31696007','SRX18239904','900591','SRR22263488','PRJNA900591','M18-352-19-LML-gr1_S45','bp0','SRS15735765','SAMN31696007','M18-352-19-LML-gr1_S45_L001_R1_001.fastq','SRP407506']	2021-08	2022-11-11T14:44:00.000Z			USA	North America	Pittsburgh	lung	Macaca fascicularis	3	crab-eating macaque																					45	45816118	33436889	PRJNA900591									tuberculosis: human-adapted	L4	Mycobacterium tuberculosis	Erdman
SAMN14344921	SRR11565634	AMPLICON	RUTGERS UNIVERSITY NEWARK	SRX8134727	Illumina MiSeq	PAIRED	PCR	GENOMIC	ILLUMINA	SRS6498138	SRP257019	['PRJNA608724','14344921','SRX8134727','SRS6498138','SAMN14344921','2492-DA-1736','608724','2492-DA-1736_S106_L001_R1_001.fastq','SRP257019','SRR11565634']		2020-04-17T23:34:00.000Z			UGA	Africa		sputum	Homo sapiens	3	human																					10	10448596	6835739	PRJNA608724									tuberculosis: unclassified		Mycobacterium tuberculosis
SAMEA112801383	ERR11067553	WGS	FZB	ERX10514483	NextSeq 2000	PAIRED		GENOMIC	ILLUMINA	ERS14808929	ERP010814	['21009495','ERX10514483','SAMEA112801383','287903','ena-EXPERIMENT-TAB-21-03-2023-12:28:22:398-125587','33853439','PRJEB9680','ena-RUN-TAB-21-03-2023-12:28:22:398-125588','ERS14808929','ena-STUDY-FZB-22-06-2015-17:16:39:392-292','ERR11067553','ERP010814']		2023-07-21T02:00:00.000Z																														303	303280262	102916448	PRJEB9680			99.55	1692223	54	lineage4.8	Sensitive	['tree','diff','input','tbprofiler']	tuberculosis: unclassified		Mycobacterium tuberculosis
SAMN08214950	SRR6397611	WGS	BC CENTRE FOR DISEASE CONTROL PUBLIC HEALTH LABORATORY	SRX3490547	HiSeq X Ten	PAIRED	RANDOM	GENOMIC	ILLUMINA	SRS2774427	SRP119652	['SRP119652','BC07-Mtb053','SAMN08214950','SRX3490547','8214950','SRS2774427','413593','SRR6397611','PRJNA413593','BC07-Mtb053_2.fastq.gz']	2007	2017-12-22T06:52:00.000Z		49.15 N 123.7 W	CAN	North America	British Columbia		Homo sapiens	3	human					S		S						S	S							727	727152750	360532173	PRJNA413593	CRyPTIC_WHO2021_PMC7612554		99.4	1777461	50	lineage2.2.2	Sensitive	['Walker_2022','tbprofiler','Napier_2020','input','diff','tree']	tuberculosis: human-adapted	L2	Mycobacterium tuberculosis
SAMEA6451320	ERR3794424	WGS	FZB	ERX3796391	NextSeq 500	PAIRED		GENOMIC	ILLUMINA	ERS4216876	ERP119170	['ena-RUN-FZB-06-01-2020-14:13:08:035-71','PRJEB36040','3515-97','ena-EXPERIMENT-FZB-06-01-2020-14:13:08:035-71','ERR3794424','614279','ena-STUDY-FZB-06-01-2020-10:49:26:730-1695','SAMEA6451320','ERP119170','ERS4216876','14317834','ERX3796391']		2020-11-10T18:56:00.000Z																														607	607487126	282014308	PRJEB36040			99.51	1373656	40	lineage2.2.1	MDR-TB	['tree','diff','tbprofiler','input']	MTBC		Mycobacterium tuberculosis complex sp.
SAMN19113181	SRR14519888	WGS	MDUPHL	SRX10865179	NextSeq 500	PAIRED	RANDOM	GENOMIC	ILLUMINA	SRS8960519	SRP319622	['729189','SAMN19113181','SRR14519888','NS500345_HTCJJAFXX_AUSMDU00010151','SRX10865179','AUSMDU00010151','SRS8960519','AUSMDU00010151_R1.fq.gz','bp0','PRJNA729189','19113181','SRP319622']	1999	2021-05-15T03:48:00.000Z			AUS	Oceania	Northern Territory		Homo sapiens	3	human																					546	546930804	256604287	PRJNA729189			99.32	1509721	47	lineage4.3.1	Sensitive	['tbprofiler','input','diff','tree']	tuberculosis: unclassified		Mycobacterium tuberculosis
SAMEA9977463	ERR6866765	WGS	IMPERIAL COLLEGE LONDON	ERX6490193	Illumina HiSeq 2000	PAIRED	RANDOM	GENOMIC	ILLUMINA	ERS7655741	ERP123401	['22012263','ERR6866765','ERP123401','LI2170209_raw_wgs','666870','ERX6490193','SAMEA9977463','ERS7655741','LI2170209_raw_wgs_R1R2','LI2170209','ena-STUDY-IMPERIAL COLLEGE LONDON-12-08-2020-14:44:57:582-2394','PRJEB39837']	2009	2021-10-15T14:00:00.000Z			PER	South America	Lima		Homo sapiens	3	human																					330	330047646	140158110	PRJEB39837			99.39	1730619	59	lineage4.1.1	Sensitive	['standford','tbprofiler','tree','diff','input']	tuberculosis: unclassified		Mycobacterium tuberculosis
SAMN26037947	SRR18213894	WGS	MODMEDMICOXFORD	SRX14360290	Illumina HiSeq 2500	PAIRED	RANDOM	GENOMIC	ILLUMINA	SRS12173812	SRP076676	['SRR18213894','MMMOSRA:5fc8bc78-051d-4d90-ae93-4761bf4ed3da','PRJNA302362','SRP076676','SRS12173812','SRX14360290','SAMN26037947','26037947','MMMOSAM:5fc8bc78-051d-4d90-ae93-4761bf4ed3da','302362']	2012	2022-03-03T13:59:00.000Z			GBR	Europe	Birmingham		Homo sapiens	3	human																					542	542934000	392446844	PRJNA302362			99.4	1744911	39	lineage3.1.3	Other	['diff','tree','tbprofiler','input']	tuberculosis: unclassified		Mycobacterium tuberculosis
SAMN09100283	SRR7070516	OTHER	MODMEDMICOXFORD	SRX4001227	Illumina MiSeq	PAIRED		OTHER	ILLUMINA	SRS3284135	SRP076676	['MMMOSAM:9d9badec-4213-4fbd-8322-807afff1d25e','MMMOSRA:9d9badec-4213-4fbd-8322-807afff1d25e','9100283','302362','SRP076676','SRX4001227','PRJNA302362','SRR7070516','SAMN09100283','SRS3284135']	2013	2018-04-26T14:29:00.000Z			GBR	Europe			Homo sapiens	3	human																					389	389213168	214587836	PRJNA302362									tuberculosis: unclassified		Mycobacterium tuberculosis
SAMN27519883	SRR18715295	WGS	NIH / NIAID	SRX14815833	NextSeq 500	PAIRED	RANDOM	GENOMIC	ILLUMINA	SRS12572369	SRP369525	['SRS12572369','SRP369525','SRR18715295','19759','27519883','bp0','SRX14815833','SAMN27519883','TBPO-1716_lib40365_nextseq_nx0119_151bp.filtered_2nd.1.fastq.gz','825524','PRJNA825524']	2020	2022-04-11T14:32:00.000Z		41.7151 N 44.8271 E	GEO	Asia	Tbilisi	sputum	Homo sapiens	3	human																					672	672455237	313902638	PRJNA825524			99.32	1427931	48	lineage4.2.1	Sensitive	['diff','input','tree','tbprofiler','TB_Portals']	tuberculosis: unclassified		Mycobacterium tuberculosis
SAMEA11006697	ERR7362033	WGS	ST GEORGE'S, UNIVERSITY OF LONDON	ERX6929533	Illumina HiSeq 2500	PAIRED	RANDOM	GENOMIC	ILLUMINA	ERS8656476	ERP131966	['ena-EXPERIMENT-TAB-17-11-2021-12:08:34:386-43776','ena-RUN-TAB-17-11-2021-12:08:34:386-43777','799545','ERP131966','ena-STUDY-BUGS-22-09-2021-13:19:29:761-420','ERR7362033','ERS8656476','TBA_104','SAMEA11006697','PRJEB47671','ERX6929533','25174812']	2018	2022-07-28T01:37:00.000Z			GBR	Europe			Homo sapiens	3	human																					381	381607742	169384372	PRJEB47671			98.94	1887978	42	lineage1.1.2	Sensitive	['input','tbprofiler','diff','tree']	tuberculosis: unclassified		Mycobacterium tuberculosis
SAMEA7544562	ERR4811505	WGS	CCDC	ERX4681050	HiSeq X Ten	PAIRED	RANDOM	GENOMIC	ILLUMINA	ERS5301220	ERP124937	['PRJEB41197','ERR4811505','SAMEA7544562','ERP124937','22464398','run.15119','sample.15119','ERX4681050','773299','ERS5301220','experiment.15119','project.CDC_192']		2021-11-10T06:12:00.000Z			CHN	Asia						S	S			R	R	R	S	S				R	R		S	S	S	S	R	2152	2152183200	833455900	PRJEB41197	['CRyPTIC_reuse_table','Walker_2022']							['CRyPTIC_CCDC_CDC_192','Walker_2022','input','CRyPTIC_reuse_table']	tuberculosis: unclassified		Mycobacterium tuberculosis
SAMN33818005	['SRR23906902','SRR23906872','SRR23906892']	Tn-Seq		['SRX19718479','SRX19718469','SRX19718499']	Illumina HiSeq 2500	PAIRED	PCR	GENOMIC	ILLUMINA	SRS17085869		['946182','SAMN33818005','SRP428014','SRR23906872','SRR23906892','Rich_0d','Rich_0d_2_R1.fastq.gz','SRR23906902','Rich_0d_3','SRX19718479','SRX19718499','bp0','SRX19718469','33818005','PRJNA946182','Rich_0d_1_R1.fastq.gz','SRS17085869','Rich_0d_1','Rich_0d_2','Rich_0d_3_R1.fastq.gz']																																4304	4305538800	2518795137	PRJNA946182									tuberculosis: human-adapted	L4	Mycobacterium tuberculosis	H37Rv
SAMEA110031444	ERR9786512	WGS	INSTITUTE OF TROPICAL MEDICINE	ERX9333788	Illumina HiSeq 2500	PAIRED	RANDOM	GENOMIC	ILLUMINA	ERS12087277	ERP137916	['PRJEB53138','ERP137916','ena-RUN-TAB-27-05-2022-13:53:26:386-11685','29002818','ERS12087277','ERX9333788','844815','ena-EXPERIMENT-TAB-27-05-2022-13:53:26:385-11684','SAMEA110031444','ECF-13-J221','0efe4541-10cd-4d79-a29f-96d29eadb5f3','ERR9786512']	2013	2022-06-25T18:14:00.000Z			GMB	Africa		sputum	Homo sapiens	3	human																					377	377610454	242849091	PRJEB53138			99.66	1549207	78	lineage4.6.2.2	Sensitive	['input','WGS_2011-2014_GMB','tbprofiler','tree','diff']	tuberculosis: unclassified		Mycobacterium tuberculosis
SAMN08708586	SRR6832297	WGS	SAN RAFFAELE	SRX3788093	Illumina HiSeq 2500	PAIRED	RANDOM	GENOMIC	ILLUMINA	SRS3040761	SRP128089	['158-2258_090816_UKR_090816_100.gatk.bam','428596','SRR6832297','bp0','SRP128089','8708586','158-2258_WGS','PRJNA428596','SRX3788093','SAMN08708586','SRS3040761','158-2258']		2018-03-14T10:20:00.000Z			UKR	Europe			Homo sapiens	3	human	R	R			R		R	R	S			S	R	R				R			272	272525208	132206147	PRJNA428596	CRyPTIC_WHO2021_PMC7612554		99.45	2141321	45	lineage2.2.1	Pre-XDR-TB	['tree','tbprofiler','input','Walker_2022','diff']	tuberculosis: unclassified		Mycobacterium tuberculosis
SAMN18146742	SRR13861457	WGS	UNIVERISTY OF ANTWERP	SRX10242685	Illumina HiSeq 2500	PAIRED		GENOMIC	ILLUMINA	SRS8383928	SRP308980	['18146742','SRP308980','SAMN18146742','ID77838075','PRJNA706121','SPUTUM3000K-FASTA39-MPER0.02-CONTNtm-CPER99.98-SEED77838075-Mabs-0.00-Sepi-99.98','706121','bp0','SRS8383928','STUDYSPUTUM3000K-FASTA39-MPER0.02-CONTNtm-CPER99.98-SEED77838075-Mabs-0.00-Sepi-99.98.R1.fastq.gz','SRR13861457','SRX10242685']	2021	2021-03-05T03:47:00.000Z						simulated/in silico																								900	900000000	484478639	PRJNA706121								['denylist','input','laboratory_synthetic']	tuberculosis: human-adapted	L4	Mycobacterium tuberculosis	H37Rv
SAMN15703093	SRR12395045	WGS	WADSWORTH CENTER	SRX8893425	MinION	SINGLE	RANDOM	GENOMIC	OXFORD_NANOPORE	SRS7152447	SRP276100	['15703093','SRR12395045','IDR1900043666-01-01','PRJNA650381','650381','bp0','SAMN15703093','A207','SRP276100','SRS7152447','SRX8893425','IDR1900043666-01-01.fastq.gz']	2019	2020-08-05T13:29:00.000Z		40.7481119 N 73.98438414 W	USA	North America	New York	As reported: SPT	Homo sapiens	3	human																					462	462382351	424117720	PRJNA650381									tuberculosis: unclassified		Mycobacterium tuberculosis
SAMN26422814	SRR18217705	AMPLICON	RUTGERS NEW JERSEY MEDICAL SCHOOL	SRX14364142	Illumina MiSeq	SINGLE	PCR	SYNTHETIC	ILLUMINA	SRS12177461	SRP362401	['26422814','bp0','SRP362401','812694','SAMN26422814','S49','BC-10X-D4-RG-R1','SRX14364142','SRS12177461','SRR18217705','S49_R1_001.fastq','PRJNA812694']	2020	2022-03-04T00:41:00.000Z			USA	North America	Newark, NJ	As reported: laboratory strain																								17	17727347	8231546	PRJNA812694									tuberculosis: unclassified		Mycobacterium tuberculosis
SAMEA7085462	ERR4383966	WGS	INSTITUT PASTEUR DE TUNIS	ERX4327779	NextSeq 500	PAIRED		GENOMIC	ILLUMINA	ERS4846053	ERP123034	['ERP123034','ERS4846053','ERX4327779','25','ena-STUDY-Institut Pasteur de Tunis-22-07-2020-12:45:40:300-1791','SAMEA7085462','17239105','ERR4383966','690428','ena-RUN-Institut Pasteur de Tunis-29-07-2020-10:12:03:494-25','PRJEB39509','ena-EXPERIMENT-Institut Pasteur de Tunis-29-07-2020-10:12:03:494-25']	2001	2021-01-07T19:56:00.000Z			TUN	Africa		As reported: M.tuberculosis	Homo sapiens	3	human																					93	93742149	34366587	PRJEB39509			99.55	561505	19	lineage4.3.3	Sensitive	['diff','tbprofiler','tree','input']	tuberculosis: unclassified		Mycobacterium tuberculosis
SAMEA7563727	ERR4831286	WGS	IML GAUTING	ERX4701270	NextSeq 500	PAIRED	RANDOM	GENOMIC	ILLUMINA	ERS5320359	ERP125016	['PRJEB41275','experiment.31300','ERS5320359','SAMEA7563727','ERR4831286','project.Cryptic_8th9th10th11th','ERP125016','773342','sample.31300','ERX4701270','22479293','run.31300']		2021-11-11T11:07:00.000Z			DEU	Europe						S				S	S	S	S	S				S		S	S	S	S	S	S	916	916997796	379222035	PRJEB41275	['CRyPTIC_reuse_table','Walker_2022']		99.35	1724432	58	lineage4	Sensitive	['input','CRyPTIC_reuse_table','tree','CRyPTIC_Gauting','diff','Walker_2022','tbprofiler']	tuberculosis: unclassified		Mycobacterium tuberculosis
SAMN08732232	SRR6855718	WGS	SAN RAFFAELE	SRX3811071	Illumina MiSeq	PAIRED	RANDOM	GENOMIC	ILLUMINA	SRS3061620	SRP128089	['8732232','BF01183602_WGS','SAMN08732232','BF01183602_S13.gatk.bam','bp0','428596','SRX3811071','SRS3061620','BF01183602','SRR6855718','SRP128089','PRJNA428596']		2018-03-20T13:08:00.000Z							Homo sapiens	3	human																					419	419802766	277957293	PRJNA428596			81.55	426994	21	lineage4.8	Sensitive	['input','tbprofiler','diff']	tuberculosis: unclassified		Mycobacterium tuberculosis
SAMEA115738202	ERR13260458	WGS	UNIVERSITY OF OXFORD, NUFFIELD DEPARTMENT OF MEDIC	ERX12630871	Illumina NovaSeq 6000	PAIRED	RANDOM PCR	GENOMIC	ILLUMINA	ERS20247846	ERP161058	['ERP161058','1124794','webin-reads-63b5b6cd895f','b28b5ff0-515d-42d2-bc0f-19e45ec26bb9','ERS20247846','41857304','63b5b6cd895f','PRJEB76547','ERR13260458','SAMEA115738202','ERX12630871']	2021	2024-08-15T02:06:00.000Z			ZAF	Africa																										1322	1322662454	401309625	PRJEB76547								CRyPTIC_2024	tuberculosis: unclassified		Mycobacterium tuberculosis
SAMN15703082	SRR12395058	WGS	WADSWORTH CENTER	SRX8893412	MinION	SINGLE	RANDOM	GENOMIC	OXFORD_NANOPORE	SRS7152434	SRP276100	['IDR1900043326-01-01.fastq.gz','650381','SRP276100','A196','SRS7152434','bp0','PRJNA650381','SRX8893412','15703082','SAMN15703082','SRR12395058','IDR1900043326-01-01']	2019	2020-08-05T13:29:00.000Z		40.76611523 N 73.96466222 W	USA	North America	New York	As reported: PLR	Homo sapiens	3	human																					535	535679424	491203675	PRJNA650381									tuberculosis: unclassified		Mycobacterium tuberculosis
SAMEA115577875	ERR13093824	WGS	ST JAMES'S HOPSITAL	ERX12465522	Illumina MiSeq	PAIRED	PCR	GENOMIC	ILLUMINA	ERS19586235	ERP145095	['ERP145095','ERX12465522','SAMEA115577875','ena-EXPERIMENT-TAB-13-05-2024-16:47:57:030-141790','1053993','ERS19586235','ERR13093824','42661936','ena-RUN-TAB-13-05-2024-16:47:57:030-141791','PRJEB60052','19IE140','3eabcf50-8780-452a-beaf-df6fa4e73fe5']	2019	2024-07-27T16:46:00.000Z			IRL	Europe			Homo sapiens	3	human																					209	209124488	127656723	PRJEB60052									tuberculosis: unclassified		Mycobacterium tuberculosis
SAMN03647625	SRR2100452	WGS	UNIVERSITY OF OXFORD	SRX1095146	Illumina HiSeq 2500	PAIRED	RANDOM	GENOMIC	ILLUMINA	SRS990352	SRP061066	['SAMN03647625','PRJNA282721','SRP061066','SRX1095146','282721','C00011381','3647625','SRR2100452','80ff648e-3a6b-4dce-9136-1fb293f92e27_R00000039_v2.bam','SRS990352']		2015-07-23T03:10:00.000Z			GBR	Europe										S		S						S	S							370	370421400	245049583	PRJNA282721	CRyPTIC_WHO2021_PMC7612554		99.78	1597426	38	lineage4.3.2	Sensitive	['tbprofiler','input','tree','diff','Menardo_2021','Walker_2022','Napier_2020','Menardo_2018']	tuberculosis: human-adapted	L4.3.2	Mycobacterium tuberculosis
SAMEA7555185	ERR4821816	WGS	PUBLIC HEALTH ENGLAND	ERX4691658	Illumina MiSeq	PAIRED	RANDOM	GENOMIC	ILLUMINA	ERS5311828	ERP124941	['run.24637','22474578','PRJEB41201','773303','SAMEA7555185','ERX4691658','ERR4821816','project.PHE-TB','ERS5311828','ERP124941','experiment.24637','sample.24637']		2021-11-11T02:19:00.000Z			GBR	Europe										S		S					S	S								255	255082516	138352801	PRJEB41201	Walker_2022		99.52	1562675	53	lineage3.1.2	Sensitive	['input','diff','tree','tbprofiler','Walker_2022','CRyPTIC_PHE']	tuberculosis: unclassified		Mycobacterium tuberculosis
SAMEA3448364	ERR1063841	WGS	THE WELLCOME TRUST SANGER INSTITUTE	ERX1143991	Illumina HiSeq 2000	PAIRED	RANDOM	GENOMIC	ILLUMINA	ERS745948	ERP001072	['SC_RUN_17150_3#59','ERP001072','4164023','ERR1063841','SAMEA3448364','Karonga_Prevention_Study__KPS____whole_genome_sequencing_in_a_whole_population-sc-2011-12-13T10:33:26Z-2066','SC_EXP_17150_3#59','PRJEB2794','ERS745948','204548','ERX1143991','Karonga_Prevention_Study__KPS____whole_genome_sequ','89084-sc-2315608']		2016-03-03T18:51:00.000Z			MWI	Africa	Karonga																									1195	1195440000	190342865	PRJEB2794			99.52	1789198	48	lineage2.2.1	MDR-TB	['Karonga_Prevention_Study','tree','input','diff','tbprofiler']	tuberculosis: unclassified		Mycobacterium tuberculosis
SAMN00013087	SRR023475	WGS	BI	SRX008109	Illumina Genome Analyzer II	PAIRED	RANDOM	GENOMIC	ILLUMINA	SRS004836	SRP001097	['52637','SRP005959','SRR023475','BI.PE.090707_SL-XAS_0020_FC427R8AAXX.1','SRS004836','SRX008109','SRP001097','Mycobacterium_tuberculosis_MicroEvolution','13087','BROAD:SEQUENCING_SAMPLE:31754.0','427R8AAXX090707-1-P','PRJNA52637','SAMN00013087']		2014-05-26T08:28:00.000Z																														3464	3464489488	2019189215	PRJNA52637								['Menardo_2021','Menardo_2018']	tuberculosis: human-adapted	L4	Mycobacterium tuberculosis
SAMN30543206	SRR21277039	WGS	SCHOOL OF PUBLIC HEALTH, FUDAN UNIVERSITY	SRX17286458	Illumina HiSeq 2500	PAIRED	RANDOM	GENOMIC	ILLUMINA	SRS14851139	SRP394436	['PRJNA874331','SRS14851139','SRR21277039','874331','SAMN30543206','SRP394436','MH0504_R1.fastq.gz','MH0504','bp0','SRX17286458','30543206']	2019	2022-08-28T01:01:00.000Z			CHN	Asia	Eastern China		Homo sapiens	3	human																					1726	1726146912	565355212	PRJNA874331			99.01	1841844	62	lineage2.2.1	Sensitive	['tree','tbprofiler','diff','input']	tuberculosis: unclassified		Mycobacterium tuberculosis
SAMEA115751604	ERR13292488	WGS	UNIVERSITY OF OXFORD, NUFFIELD DEPARTMENT OF MEDIC	ERX12662974	Illumina MiSeq	PAIRED	RANDOM PCR	GENOMIC	ILLUMINA	ERS20267891	ERP161058	['ERS20267891','41910543','b28b5ff0-515d-42d2-bc0f-19e45ec26bb9','91585ff712d7','SAMEA115751604','1124794','PRJEB76547','ERX12662974','webin-reads-91585ff712d7','ERR13292488','ERP161058']	2020	2024-08-10T09:40:00.000Z			USA	North America																										637	637513573	369989977	PRJEB76547								CRyPTIC_2024	tuberculosis: unclassified		Mycobacterium tuberculosis
SAMEA13291934	ERR9117728	WGS	NDM EXPERIEMENTAL MEDICINE	ERX8660821	Illumina HiSeq 2500	PAIRED	RANDOM	GENOMIC	ILLUMINA	ERS10894865	ERP135943	['ERP135943','f507d2ff-e822-4277-a350-81f1c265a540','4d090c92-fd9a-4dec-8db0-acf15a6911fd','ERR9117728','ERX8660821','26521598','webin-reads-4d090c92-fd9a-4dec-8db0-acf15a6911fd\-upload','813498','ERS10894865','SAMEA13291934','PRJEB51323']	2019	2022-03-24T04:07:00.000Z			GBR	Europe	Birmingham		Homo sapiens	3	human																					336	336485550	212236917	PRJEB51323			96.01	1809620	56	lineage3	Other	['diff','input','tbprofiler','tree']	tuberculosis: unclassified		Mycobacterium tuberculosis
SAMEA9070213	ERR6362012	WGS	Swiss-TPH	ERX5627421	Illumina NovaSeq 6000	SINGLE	RANDOM	GENOMIC	ILLUMINA	ERS6798520	ERP129488	['20453409','ERR6362012','WGS RR-TB Khayelitsha','G45087_1','737713','SAMEA9070213','ERX5627421','ERS6798520','ERP129488','PRJEB45389']		2021-10-13T17:58:00.000Z			ZAF	Africa																										463	463689283	140216013	PRJEB45389								R-RR_HIVcoinf_ZAF	tuberculosis: unclassified		Mycobacterium tuberculosis
SAMN19657968	SRR14782527	WGS	SIMON FRASER UNIVERSITY	SRX11115932	NextSeq 500	PAIRED	RANDOM	GENOMIC	ILLUMINA	SRS9179918	SRP323639	['19657968','SRP323639','SRX11115932','TB-111-5486-19_S171','TB-111-5486-19_S171_R1_001.fastq.gz','SRR14782527','SRS9179918','SAMN19657968','bp0','736718','PRJNA736718']	2019	2021-06-12T00:00:00.000Z		47.03278 N 28.89972 E	MDA	Europe			Homo sapiens	3	human																					451	451858650	186299830	PRJNA736718			99.35	1657086	28	lineage4.3.3	Sensitive	['tree','diff','tbprofiler','input']	tuberculosis: unclassified		Mycobacterium tuberculosis
SAMN40983374	SRR28706614	WGS	NIAID TB PORTALS PROGRAM	SRX24273641	NextSeq 2000	PAIRED	RANDOM	GENOMIC	ILLUMINA	SRS21039607	SRP502062	['TBPO-5984_lib62718_nextseq_ny0125_151bp.filtered_2_bwa.1.fastq.gz','SAMN40983374','57327','1074793','40983374','SRX24273641','SRP502062','PRJNA1074793','SRR28706614','SRS21039607']	2022	2024-04-16T14:23:00.000Z		48.0196 N 66.9237 E	KAZ	Asia			Homo sapiens	3	human																					734	734222745	246899791	PRJNA1074793			99.34	1527665	52	lineage4.2.1.1	MDR-TB	['diff','input','tbprofiler','tree']	tuberculosis: unclassified		Mycobacterium tuberculosis
SAMN30950037	SRR21690816	WGS	RIVM	SRX17688341	Illumina HiSeq 2500	PAIRED	RANDOM	GENOMIC	ILLUMINA	SRS15219729	SRP399356	['SRR21690816','30950037','PRJNA882748','RIVM1322.bam','SRX17688341','SRS15219729','SRP399356','bp0','882748','SAMN30950037','RIVM1322']	2017	2022-09-23T18:08:00.000Z			NLD	Europe		As reported: diagnostic sample	Homo sapiens	3	human																					503	503645745	124959428	PRJNA882748								input	tuberculosis: unclassified		Mycobacterium tuberculosis
SAMEA115749212	ERR13290065	WGS	UNIVERSITY OF OXFORD, NUFFIELD DEPARTMENT OF MEDIC	ERX12660491	Illumina MiSeq	PAIRED	RANDOM PCR	GENOMIC	ILLUMINA	ERS20265499	ERP161058	['1124794','SAMEA115749212','PRJEB76547','ERS20265499','41908430','ERX12660491','ERR13290065','ERP161058','b28b5ff0-515d-42d2-bc0f-19e45ec26bb9','97c8f680dc92','webin-reads-97c8f680dc92']	2017	2024-08-21T08:03:00.000Z			GBR	Europe																										285	285853532	197177765	PRJEB76547								CRyPTIC_2024	tuberculosis: unclassified		Mycobacterium tuberculosis
SAMEA7560383	ERR4827947	WGS	IML GAUTING	ERX4697931	NextSeq 500	PAIRED	RANDOM	GENOMIC	ILLUMINA	ERS5317020	ERP124980	['SAMEA7560383','ERX4697931','sample.2521','ERP124980','run.2521','ERS5317020','experiment.2521','773307','PRJEB41239','ERR4827947','22475948','project.Central_Asia']		2021-11-12T03:26:00.000Z																														562	562708480	225739739	PRJEB41239			99.66	1701872	57	lineage4.8	MDR-TB	['tbprofiler','diff','tree','CRyPTIC_Gauting_CentralAsia','input']	tuberculosis: unclassified		Mycobacterium tuberculosis
SAMN03246469	SRR1723741	WGS	INSTITUTE OF PATHOGEN BIOLOGY, CAMS&PUMC	SRX816996	Illumina Genome Analyzer IIx	SINGLE	RANDOM	GENOMIC	ILLUMINA	SRS797218	SRP051327	['SRS797218','07DS12248','SRR1723741','268900','07DS12248.fastq.bz2','PRJNA268900','07DS12248 WGS','SRX816996','SRP051327','3246469','SAMN03246469']	2007	2015-01-02T02:43:00.000Z			CHN	Asia	Anhui	sputum	Homo sapiens	3	human																					339	339688728	229867614	PRJNA268900								['Nimmo_2024','Napier_2020']	tuberculosis: human-adapted	L2.2.1	Mycobacterium tuberculosis
SAMEA7547686	ERR4814326	WGS	PUBLIC HEALTH ENGLAND	ERX4684169	Illumina HiSeq 2500	PAIRED	RANDOM	GENOMIC	ILLUMINA	ERS5304339	ERP124941	['ERS5304339','ERR4814326','773303','run.17147','sample.17147','experiment.17147','PRJEB41201','22467078','ERP124941','SAMEA7547686','project.PHE-TB','ERX4684169']		2021-11-10T12:05:00.000Z			GBR	Europe																										512	512861132	236722123	PRJEB41201								['CRyPTIC_PHE','input']	tuberculosis: unclassified		Mycobacterium tuberculosis
SAMEA115863952	ERR13388668	WGS	FZB	ERX12759432	NextSeq 1000	PAIRED		GENOMIC	ILLUMINA	ERS20610551	ERP010814	['ena-EXPERIMENT-TAB-24-07-2024-10:17:02:652-12511','ERX12759432','SAMEA115863952','287903','ERR13388668','23003924','ena-STUDY-FZB-22-06-2015-17:16:39:392-292','PRJEB9680','ERS20610551','ena-RUN-TAB-24-07-2024-10:17:02:652-12512','42835978','ERP010814']	2023	2024-08-04T22:50:00.000Z			DEU	Europe																										447	447501417	155862183	PRJEB9680									tuberculosis: unclassified		Mycobacterium tuberculosis
SAMN41416613	SRR29050787	WGS	FIND, THE FOUNDATION FOR INNOVATIVE NEW DIAGNOSTICS	SRX24575750	Illumina HiSeq 2000	PAIRED	RANDOM	GENOMIC	ILLUMINA	SRS21315839	SRP507535	['SAMN41416613','SRX24575750','41416613','24146D_C84F741B048A_25022','1109295','SRS21315839','24146D_C84F741B048A','PRJNA1109295','SRP507535','TB-IS-1026-25022_S54_R1_001.fastq.gz','SRR29050787']	2012	2024-05-16T09:57:00.000Z			VNM	Asia			Homo sapiens	3	human																					251	251565698	119051358	PRJNA1109295								WHO_mutations_2023	tuberculosis: unclassified		Mycobacterium tuberculosis
SAMEA112183829	ERR10561926	WGS	FZB	ERX10075237	NextSeq 500	PAIRED		GENOMIC	ILLUMINA	ERS14293721	ERP142989	['COL-46','ena-RUN-TAB-03-12-2022-13:39:55:569-31202','SAMEA112183829','907706','PRJEB57971','ERP142989','ERX10075237','32032565','ERR10561926','ERS14293721','97211d12-6ea0-453a-a011-51100e2832af','ena-EXPERIMENT-TAB-03-12-2022-13:39:55:569-31201']	2016	2022-12-16T21:54:00.000Z			COL	South America	Puerto Nariño																									742	742535262	291494168	PRJEB57971			99.65	1735436	55	lineage4.3.3	Sensitive	['tbprofiler','tree','input','outbreak_Amazon_COL','standford','diff']	tuberculosis: unclassified		Mycobacterium tuberculosis
SAMN37210552	SRR25827522	WGS	HAYSTACKANALYTICS PVT. LTD.	SRX21548911	NextSeq 550	PAIRED	PCR	GENOMIC	ILLUMINA	SRS18756932	SRP457772	['SRX21548911','1011210','SAMN37210552','HAPL_571_R1.fastq.gz','SRR25827522','HAPL_571','SRP457772','37210552','SRS18756932','PRJNA1011210','bp0']		2023-08-31T12:28:00.000Z		20.5937 N 78.9629 E	IND	Asia		bronchoalveolar lavage	Homo sapiens	3	human																					1150	1150151478	527137841	PRJNA1011210								['input','denylist']	tuberculosis: unclassified		Mycobacterium tuberculosis
SAMEA2061817	ERR330692	WGS	SC	ERX303621	Illumina HiSeq 2000	PAIRED	RANDOM	GENOMIC	ILLUMINA	ERS234543	ERP000276	['2337740','SC_EXP_10050_7#43','ERP000276','S00017359-sc-2013-04-10T14:01:56Z-1610150','SC_RUN_10050_7#43','203976','ERR330692','ERS234543','SAMEA2061817','PRJEB2221','Mycobacterium tuberculosis pilot-sc-2010-07-26','ERX303621']		2013-08-29T08:20:00.000Z																														395	395205400	223685683	PRJEB2221			99.5	1710445	38	lineage4.3.3	Sensitive	['diff','tbprofiler','input','tree']	tuberculosis: unclassified		Mycobacterium tuberculosis
SAMN03648332	SRR2101085	WGS	UNIVERSITY OF OXFORD	SRX1095779	Illumina HiSeq 2500	PAIRED	RANDOM	GENOMIC	ILLUMINA	SRS991325	SRP061066	['SRP061066','4b2cd282-1996-4446-8e3e-d3afe4dd0ba5_R00000039_v3.bam','SRS991325','SAMN03648332','PRJNA282721','282721','SRX1095779','C00016593','3648332','SRR2101085']		2015-07-16T17:18:00.000Z			GBR	Europe										S		S						S	S							433	433802162	251101158	PRJNA282721	CRyPTIC_WHO2021_PMC7612554		99.58	1550173	54	lineage2.2.1	Sensitive	['tbprofiler','Walker_2022','input','Napier_2020','tree','diff','Menardo_2018','Menardo_2021']	tuberculosis: human-adapted	L2.2.1	Mycobacterium tuberculosis
SAMN08709234	SRR6832544	WGS	SAN RAFFAELE	SRX3788498	Illumina HiSeq 2500	PAIRED	RANDOM	GENOMIC	ILLUMINA	SRS3041167	SRP128089	['SRX3788498','9-3821_WGS','SRR6832544','SRS3041167','bp0','SRP128089','9-3821','428596','9-3821_090816_UKR_090816_100.gatk.bam','PRJNA428596','8709234','SAMN08709234']		2018-03-14T10:34:00.000Z			UKR	Europe			Homo sapiens	3	human	S	S			S		R	S	S			R	R	R				S			211	211022229	106886033	PRJNA428596	CRyPTIC_WHO2021_PMC7612554		99.27	1759186	36	lineage4.1	MDR-TB	['diff','tree','tbprofiler','Walker_2022','input']	tuberculosis: unclassified		Mycobacterium tuberculosis
SAMEA7554064	ERR4820697	WGS	PUBLIC HEALTH ENGLAND	ERX4690539	Illumina MiSeq	PAIRED	RANDOM	GENOMIC	ILLUMINA	ERS5310709	ERP124941	['ERS5310709','experiment.23518','run.23518','PRJEB41201','SAMEA7554064','22473459','ERP124941','773303','ERR4820697','project.PHE-TB','sample.23518','ERX4690539']		2021-11-11T01:49:00.000Z			GBR	Europe																										45	45910950	27720587	PRJEB41201			99.52	269466	9	lineage2.2.1.1	Sensitive	['tbprofiler','input','CRyPTIC_PHE']	tuberculosis: unclassified		Mycobacterium tuberculosis
SAMEA7563827	ERR4831386	WGS	IML GAUTING	ERX4701370	NextSeq 500	PAIRED	RANDOM	GENOMIC	ILLUMINA	ERS5320459	ERP125016	['SAMEA7563827','22479393','experiment.31400','sample.31400','PRJEB41275','773342','ERP125016','run.31400','ERS5320459','ERX4701370','ERR4831386','project.Cryptic_8th9th10th11th']		2021-11-11T11:06:00.000Z			DEU	Europe						S				S	S	S	S	S				S		S	S	S	S	S	S	762	762246904	325413050	PRJEB41275	['Walker_2022','CRyPTIC_reuse_table']		99.38	1708482	58	lineage1.2.1.2	Other	['input','CRyPTIC_reuse_table','CRyPTIC_Gauting','tbprofiler','tree','diff','Walker_2022']	tuberculosis: unclassified		Mycobacterium tuberculosis
SAMN19728363	SRR14827745	AMPLICON	ROCKEFELLER UNIVERSITY	SRX11157321	Illumina HiSeq 4000	SINGLE	PCR	GENOMIC	ILLUMINA	SRS9218952	SRP324258	['19728363','H37Rv_RIF_10D_Low_batch1_rep2','bp0','PRJNA738381','738381','SRS9218952','SRR14827745','SRX11157321','SRP324258','RLC12_H37Rv_RIF_10D_Low_batch1_rep2','H37Rv_RIF_10D_Low_batch1_rep2_S68_L008_R1_001.fastq.gz','SAMN19728363']		2021-06-16T14:31:00.000Z																														3072	3072507325	1186818697	PRJNA738381									tuberculosis: human-adapted	L4	Mycobacterium tuberculosis	H37Rv
SAMN41148803	SRR28859696	WGS	WADSWORTH CENTER	SRX24419870	NextSeq 500	PAIRED	RANDOM	GENOMIC	ILLUMINA	SRS21175332	SRP338930	['766641','41148803','SRP338930','IDR2300064413-01-01.R1.fastq.gz','SRX24419870','SAMN41148803','SRS21175332','PRJNA766641','IDR2300064413-01-01','SRR28859696']	2023	2024-05-01T11:26:00.000Z			USA	North America	New York state		Homo sapiens	3	human																					659	659146290	286192160	PRJNA766641			99.66	1634259	54	lineage4.3.2	RR-TB	['tbprofiler','input','diff','tree']	tuberculosis: unclassified		Mycobacterium tuberculosis
SAMN17170450	SRR13312535	WGS	NIH / NIAID	SRX9740427	Illumina MiSeq	PAIRED	RANDOM	GENOMIC	ILLUMINA	SRS7928322	SRP299436	['18174','17170450','SRR13312535','SAMN17170450','P-17-S4_R1.fastq.gz','SRX9740427','SRP299436','PRJNA688213','688213','SRS7928322','bp0']	2014-11	2020-12-28T11:39:00.000Z		41.7151 N 44.8271 E	GEO	Asia		sputum	Homo sapiens	3	human																					2518	2518875600	887754403	PRJNA688213			99.71	1785088	40	lineage4.3.3	Pre-XDR-TB	['diff','tbprofiler','tree','input']	tuberculosis: unclassified		Mycobacterium tuberculosis
SAMEA11225754	ERR7902726	WGS	FZB	ERX7470871	Illumina MiSeq	PAIRED		GENOMIC	ILLUMINA	ERS8875229	ERP005779	['ERR7902726','8097-08','PRJEB6273','ERX7470871','SAMEA11225754','325612','ena-RUN-FZB-04-01-2022-15:51:50:338-146','ERP005779','ena-STUDY-FZB-08-05-2014-02:23:48:240-40','24647248','ena-EXPERIMENT-FZB-04-01-2022-15:51:50:338-146','ERS8875229']		2022-07-19T12:32:00.000Z																														585	585154266	372921332	PRJEB6273			99.35	1092897	68	lineage1.2.2.2	Sensitive	['tree','input','diff','tbprofiler']	MTBC		Mycobacterium tuberculosis complex sp.
SAMEA7547556	ERR4814050	WGS	BRAZIL	ERX4684040	Illumina HiSeq 4000	PAIRED	RANDOM	GENOMIC	ILLUMINA	ERS5304210	ERP124940	['SAMEA7547556','sample.16923','22466949','experiment.16923','773302','ERR4814050','ERX4684040','run.16923','project.Brazil','ERP124940','ERS5304210','PRJEB41200']	2017	2021-11-10T11:05:00.000Z			BRA	South America						S				S	S	S	S	S				S		S	S	S	S	S	S	719	719344200	306017792	PRJEB41200	['CRyPTIC_reuse_table','Walker_2022']		99.49	1793217	65	lineage4.1.2.1	Sensitive	['standford','CRyPTIC_BRA','tbprofiler','tree','input','CRyPTIC_reuse_table','Walker_2022','diff']	tuberculosis: unclassified		Mycobacterium tuberculosis
SAMEA3283874	ERR2515951	WGS	CTB/NICD	ERX2535159	Illumina MiSeq	PAIRED	RANDOM	GENOMIC	ILLUMINA	ERS2400550	ERP107968	['experiment.8169','SAMEA3283874','ERR2515951','project.First_10k_genomes_study_set_5','ERX2535159','ERS2400550','ERP107968','PRJEB25997','493035','run.8169','10125289','sample.8169']		2022-07-22T13:42:00.000Z			ZAF	Africa						S	S			S		S	S				S	S	S				S			613	613099037	398724930	PRJEB25997	Walker_2022		99.6	1186721	68	lineage4.3.2.1	Sensitive	['tbprofiler','input','CRyPTIC_CTB-NICD','Walker_2022','diff','tree','Napier_2020']	tuberculosis: human-adapted	L4.3.2.1	Mycobacterium tuberculosis
SAMN31563984	SRR22137418	WGS	INSTITUTE OF LIFE SCIENCES	SRX18116913	NextSeq 550	PAIRED	RANDOM	GENOMIC	ILLUMINA	SRS15619181	SRP405779	['PRJNA896734','bp0','SRR22137418','WGS76_S33_R1_001.fastq.gz','WGS76','896734','SAMN31563984','31563984','SRS15619181','SRX18116913','SRP405779']	2019	2022-11-02T03:16:00.000Z		27.5330 N 88.5122 E	IND	Asia	Sikkim	sputum	Homo sapiens	3	human																					1172	1172746207	441567789	PRJNA896734			99.05	1769243	55	lineage2.2.1	Pre-XDR-TB	['diff','tbprofiler','tree','input']	tuberculosis: unclassified		Mycobacterium tuberculosis
SAMN08215386	SRR6397922	WGS	BC CENTRE FOR DISEASE CONTROL PUBLIC HEALTH LABORATORY	SRX3491316	HiSeq X Ten	PAIRED	RANDOM	GENOMIC	ILLUMINA	SRS2775196	SRP119652	['PRJNA413593','SRS2775196','SRP119652','BC13-Mtb053_2.fastq.gz','413593','SAMN08215386','SRX3491316','BC13-Mtb053','SRR6397922','8215386']	2013	2017-12-25T14:01:00.000Z		49.15 N 123.7 W	CAN	North America	British Columbia		Homo sapiens	3	human					S		S						S	S							637	637926000	260953067	PRJNA413593	CRyPTIC_WHO2021_PMC7612554		99.44	1797845	51	lineage4.1.1.1	HR-TB	['tree','Napier_2020','input','diff','Walker_2022','tbprofiler']	tuberculosis: human-adapted	L4	Mycobacterium tuberculosis
SAMN02381008	['SRR1049620','SRR1140571','SRR1062901','SRR1049621']	WGS		['SRX399872','SRX391844','SRX447055']	Illumina HiSeq 2000	PAIRED	RANDOM	GENOMIC	ILLUMINA	SRS515064		['SRR1062901','2485350.WR38584.Solexa-194888.C2W5HACXX131117.P','SRR1049620','2485350.WR38583.Pond-307558.H780WADXX131219.P','C2W5HACXX131117.2.tagged_352.bam','223563','2381008','SAMN02381008','PRJNA223563','SRR1049621','SRP034108','SRX391844','2485350.WR38583.Pond-307558.H780JADXX140107.P','SRX447055','TRUG0053','C2W5HACXX131117.1.tagged_352.bam','H780JADXX140107.1.Illumina_P5-Dikad_P7-Kexaz.bam','SRS515064','SRX399872','H780WADXX131219.2.Illumina_P5-Dikad_P7-Kexaz.bam','PRJNA219826','SRR1140571']					UGA	Africa		sputum	Homo sapiens	3	human																					1938	1940565924	1012936830	PRJNA223563			99.28	5411914	125	lineage4.1.1.3	HR-TB	['tbprofiler','Napier_2020','Menardo_2018','Menardo_2021','tree','diff','input']	tuberculosis: human-adapted	L4.1.1.3	Mycobacterium tuberculosis
SAMN37547248	SRR26183943	AMPLICON	ROCKEFELLER UNIVERSITY	SRX21895806	Illumina NovaSeq 6000	SINGLE	PCR	GENOMIC	ILLUMINA	SRS18983086	SRP463259	['RR_deltaBioA_P1_5_Minus_rep2','1021243','PRJNA1021243','RLC0012_RR_deltaBioA_P1_5_Minus_rep2','37547248','SRX21895806','SRS18983086','SRR26183943','SRP463259','bp0','RR_deltaBioA_P1_5_Minus_rep2_S17_L001_R1_001.fastq.gz','SAMN37547248']		2023-09-26T18:19:00.000Z																														5340	5340354298	1738862123	PRJNA1021243									tuberculosis: human-adapted	L4	Mycobacterium tuberculosis	H37Rv
SAMEA2783077	ERR751655	WGS	SC	ERX695337	Illumina HiSeq 2000	PAIRED	RANDOM	GENOMIC	ILLUMINA	ERS552822	ERP006738	['ERX695337','3337059','SAMEA2783077','ERR751655','ERS552822','The_interaction_between_the_host_and_pathogen_genetics_in_susceptibility_to_pulmonary_tuberculosis-sc-3274','SC_RUN_14722_1#23','272028','PRJEB7056','26943-sc-2107922','SC_EXP_14722_1#23','ERP006738']	2008	2016-01-18T23:25:00.000Z			THA	Asia																										613	613769400	352345102	PRJEB7056			99.31	1484106	33	lineage1.2.1.2.1	Sensitive	['tree','Menardo_2021','diff','input','tbprofiler','Napier_2020']	tuberculosis: human-adapted	L2.2.1	Mycobacterium tuberculosis
SAMEA2340936	ERR502528	WGS	SC	ERX467885	Illumina HiSeq 2000	PAIRED	RANDOM	GENOMIC	ILLUMINA	ERS398607	ERP004216	['SC_RUN_12290_1#63','Genomics_of_Mycobacterium_africanum_on_the_global_and_local_scale-sc-2013-10-29T16:00:38Z-2837','239555','TBNM1289-sc-1837733','2776472','ERR502528','ERX467885','PRJEB4884','SC_EXP_12290_1#63','ERS398607','ERP004216','SAMEA2340936']		2014-06-10T21:26:00.000Z			GHA	Africa																										472	472181400	223509864	PRJEB4884			98.21	1564370	36	lineage6.3.1	Sensitive	['Coscolla_2021','tree','Napier_2020','input','tbprofiler','Menardo_2018','diff']	tuberculosis: human-adapted	L6.3.1	Mycobacterium africanum
SAMEA3444873	ERR2517158	WGS	RIVM	ERX2536374	Illumina HiSeq 2500	PAIRED	RANDOM	GENOMIC	ILLUMINA	ERS2401836	ERP107973	['experiment.8416','run.8416','sample.8416','PRJEB26002','project.First_10k_genomes_study_set_10','10126495','493040','ERX2536374','SAMEA3444873','ERS2401836','ERP107973','ERR2517158']		2021-10-23T20:16:00.000Z			NLD	Europe										S		S					S	S	S							561	561068152	312186391	PRJEB26002	Walker_2022		99.39	1766927	47	lineage3.1.1	Other	['Walker_2022','CRyPTIC_RIVM','diff','input','tbprofiler','Napier_2020','tree']	tuberculosis: human-adapted	L3.1.1	Mycobacterium tuberculosis
SAMN37458071	SRR26112216	WGS	WADSWORTH CENTER	SRX21826356	NextSeq 550	PAIRED	RANDOM	GENOMIC	ILLUMINA	SRS18925964	SRP338930	['37458071','SRX21826356','IDR2200021070-01-01.R1.fastq.gz','SRP338930','PRJNA766641','766641','IDR2200021070','SRS18925964','IDR2200021070-01-01','SAMN37458071','SRR26112216']	2022	2023-09-19T16:19:00.000Z			USA	North America	New York state	sputum	Homo sapiens	3	human																					697	697899630	299019277	PRJNA766641									tuberculosis: unclassified		Mycobacterium tuberculosis
SAMEA7563877	ERR4831521	WGS	SAN RAFFAELE SCIENTIFIC INSTITUTE	ERX4701505	NextSeq 500	PAIRED	RANDOM	GENOMIC	ILLUMINA	ERS5320509	ERP125018	['PRJEB41277','773344','ERS5320509','run.31632','project.Pakistan_DISC','sample.31632','SAMEA7563877','experiment.31632','ERP125018','ERX4701505','ERR4831521','22479443']		2021-11-11T11:53:00.000Z			PAK	Asia						S				S	I	R	S	S				S		S	S	S	S	S	S	287	287344644	115524935	PRJEB41277	['CRyPTIC_reuse_table','Walker_2022']		99.35	1758437	58	lineage1.1.2	HR-TB	['Walker_2022','tbprofiler','input','CRyPTIC_SanRaffaele_Pakistan','tree','CRyPTIC_reuse_table','diff']	tuberculosis: unclassified		Mycobacterium tuberculosis
SAMN08347696	SRR6458409	WGS	NIH / NIAID	SRX3549021	Illumina MiSeq	PAIRED	RANDOM	GENOMIC	ILLUMINA	SRS2823139	SRP128704	['SRX3549021','PRJNA429460','19981','8347696','bp0','SRS2823139','SRR6458409','SAMN08347696','XTB15-014_S11_L001_R2_001.fastq.gz','SRP128704','429460']	2012-12	2018-01-10T15:33:00.000Z		53.9 N 27.566667 E	BLR	Europe	Minsk	sputum	Homo sapiens	3	human																					572	572750162	366344443	PRJNA429460								input	tuberculosis: unclassified		Mycobacterium tuberculosis
SAMEA11006691	ERR7362027	WGS	ST GEORGE'S, UNIVERSITY OF LONDON	ERX6929527	Illumina HiSeq 2500	PAIRED	RANDOM	GENOMIC	ILLUMINA	ERS8656470	ERP131966	['ena-STUDY-BUGS-22-09-2021-13:19:29:761-420','ERP131966','PRJEB47671','SAMEA11006691','25174806','ERS8656470','ena-RUN-TAB-17-11-2021-12:08:34:384-43765','ena-EXPERIMENT-TAB-17-11-2021-12:08:34:384-43764','ERX6929527','TBA_098','799545','ERR7362027']	2018	2022-07-28T01:39:00.000Z			GBR	Europe			Homo sapiens	3	human																					1009	1009280074	406524209	PRJEB47671								input	tuberculosis: unclassified		Mycobacterium tuberculosis
SAMN33062010	SRR23340042	WGS	DEPARTMENT OF ENVIRONMENTAL MICROBIOLOGY AND BIOTECHNOLOGY	SRX19282094	Illumina NovaSeq 6000	PAIRED	RANDOM	GENOMIC	ILLUMINA	SRS16683768	SRP420952	['SAMN33062010','SRP420952','DLT106','931475','SRX19282094','SRS16683768','SRR23340042','bp0','33062010','NG-28884_DLT106_lib547705_7802_2_1.fastq.gz','PRJNA931475']	2020	2023-02-04T07:29:00.000Z			LTY	Europe			Homo sapiens	3	human																					4296	4296306360	1388668591	PRJNA931475			99.52	1885065	63	lineage2.2.1	Pre-XDR-TB	['diff','input','tbprofiler','tree']	tuberculosis: unclassified		Mycobacterium tuberculosis
SAMEA104172440	ERR2041718	WGS	FZB	ERX2100775	Illumina MiSeq	PAIRED		GENOMIC	ILLUMINA	ERS1831458	ERP024102	['ERP024102','ERS1831458','PRJEB21809','6122-09','7662316','ERR2041718','ena-STUDY-FZB-18-07-2017-09:57:51:680-119','ena-RUN-FZB-24-07-2017-13:38:42:415-37','ERX2100775','ena-EXPERIMENT-FZB-24-07-2017-13:38:42:415-37','407747','SAMEA104172440']		2017-09-18T10:19:00.000Z			SRB	Europe							R			R		R					S	R	R							1035	1035375021	600335187	PRJEB21809	CRyPTIC_WHO2021_PMC7612554		99.49	1465154	90	lineage4.2.2.1	Pre-XDR-TB	['Napier_2020','R-MDR_SRB','tbprofiler','Walker_2022','input','diff','tree','Menardo_2021']	tuberculosis: human-adapted	L2.2.1	Mycobacterium tuberculosis
SAMN18118444	SRR13837807	WGS	UNIVERISTY OF ANTWERP	SRX10216310	Illumina HiSeq 2500	PAIRED		GENOMIC	ILLUMINA	SRS8361050	SRP308980	['706121','PRJNA706121','SRP308980','SAMN18118444','SRR13837807','SRS8361050','COV5-FASTA31-MCOV5-CONTSepi-CPER3-SEED17563319','SRX10216310','bp0','18118444','ID17563319','STUDYCOV5-FASTA31-MCOV5-CONTSepi-CPER3-SEED17563319.R1.fastq.gz']	2021	2021-03-03T03:55:00.000Z						simulated/in silico																								22	22739700	11999615	PRJNA706121								['denylist','input','laboratory_synthetic']	tuberculosis: human-adapted	L4	Mycobacterium tuberculosis	H37Rv
SAMN31037320	SRR21726735	WGS	WADSWORTH CENTER	SRX17722624	Illumina MiSeq	PAIRED	RANDOM	GENOMIC	ILLUMINA	SRS15252647	SRP338930	['SRX17722624','SRR21726735','SRP338930','IDR2000010840-01-01_S13_L001_R1_001.fastq.gz','IDR2000010840','31037320','766641','SAMN31037320','PRJNA766641','SRS15252647']	2020	2022-09-27T12:09:00.000Z			USA	North America	New York state		Homo sapiens	3	human																					836	836552276	564853532	PRJNA766641			99.55	961895	48	lineage2.2.2	Sensitive	['tree','input','tbprofiler','diff']	tuberculosis: unclassified		Mycobacterium tuberculosis
SAMN41389624	SRR29017647	WGS	FIND, THE FOUNDATION FOR INNOVATIVE NEW DIAGNOSTICS	SRX24544075	Illumina HiSeq 2000	PAIRED	RANDOM	GENOMIC	ILLUMINA	SRS21288599	SRP507535	['SRS21288599','1019C8_92769CC97C23_2011-01691','41389624','SRR29017647','SRX24544075','1109295','SAMN41389624','PRJNA1109295','1019C8_92769CC97C23','TB-IS-1044-2011-01691_S82_R1_001.fastq.gz','SRP507535']	2011	2024-05-14T09:39:00.000Z			BGD	Asia			Homo sapiens	3	human																					322	322429696	136843001	PRJNA1109295			99.43	1664540	56	lineage1.2.2.2	Pre-XDR-TB	['tbprofiler','WHO_mutations_2023','tree','input','diff']	tuberculosis: unclassified		Mycobacterium tuberculosis
SAMN16406462	SRR12801738	WGS	TU DELFT	SRX9270551	MinION	SINGLE	RANDOM	GENOMIC	OXFORD_NANOPORE	SRS7499421	SRP286888	['SRX9270551','SRR12801738','16406462','pool2_16','SAMN16406462','ITM-2018-00082','668291','SRP286888','PRJNA668291','ITM-2018-00082.fastq','SRS7499421']	1999	2020-10-09T13:04:00.000Z			PHL	Asia		sputum	Homo sapiens	3	human																					115	115671486	105732495	PRJNA668291									tuberculosis: unclassified		Mycobacterium tuberculosis
SAMEA12851891	ERR11243639	WGS	SWISS TROPICAL AND PUBLIC HEALTH INSTITUTE	ERX10651843	Illumina NovaSeq 6000	PAIRED	RANDOM	GENOMIC	ILLUMINA	ERS10459856	ERP135175	['ERP135175','ena-RUN-TAB-17-04-2023-19:50:08:830-5228','ena-EXPERIMENT-TAB-17-04-2023-19:50:08:830-5227','8cc6b8bd-130a-4c76-a0b2-3197bafe5cc6','G42752','SAMEA12851891','ERS10459856','PRJEB50582','930268','ERX10651843','34306480','ERR11243639']	2013	2023-07-27T08:48:00.000Z			GEO	Asia		sputum																								299	299357250	101051484	PRJEB50582			98.81	1846967	21	lineage4.8	Sensitive	['tbprofiler','tree','input','diff']	tuberculosis: unclassified		Mycobacterium tuberculosis
SAMN30634392	SRR21393614	Targeted-Capture	INSTITUTO NACIONAL DE MEDICINA GENOMICA	SRX17398914	NextSeq 500	PAIRED	PCR	GENOMIC	ILLUMINA	SRS14957013	SRP370134	['PRJNA826553','SRX17398914','bp0','SRR21393614','SAMN30634392','826553','N-11-2104_S12_L001_R1_001.fastq.gz','11-2104','SRS14957013','SRP370134','30634392']	2016	2022-09-01T19:09:00.000Z		19.22 N 99.12 W	MEX	North America	Mexico City	sputum	Homo sapiens	3	human																					270	270722464	136293591	PRJNA826553								standford	tuberculosis: unclassified		Mycobacterium tuberculosis
SAMEA7561494	ERR4829056	WGS	SAN RAFFAELE SCIENTIFIC INSTITUTE	ERX4699040	NextSeq 500	PAIRED	RANDOM	GENOMIC	ILLUMINA	ERS5318129	ERP124983	['run.16265','project.Italy','sample.16265','ERR4829056','773309','ERP124983','SAMEA7561494','PRJEB41242','ERS5318129','experiment.16265','ERX4699040','22477063']		2021-11-11T06:57:00.000Z			ITA	Europe						S				S	S		S	S				S		S	S	S	S	S		234	234392179	104941293	PRJEB41242	['Walker_2022','CRyPTIC_reuse_table']		99.0	1273214	42	lineage4.7	Sensitive	['Walker_2022','CRyPTIC_reuse_table','diff','input','tbprofiler','CRyPTIC_SanRaffaele','tree']	tuberculosis: unclassified		Mycobacterium tuberculosis
SAMN37458062	SRR26112550	WGS	WADSWORTH CENTER	SRX21826959	NextSeq 550	PAIRED	RANDOM	GENOMIC	ILLUMINA	SRS18926568	SRP338930	['37458062','IDR2200015660','SRP338930','IDR2200015660-01-01','SRR26112550','SRS18926568','PRJNA766641','SRX21826959','SAMN37458062','766641','IDR2200015660-01-01.R1.fastq.gz']	2022	2023-09-19T16:20:00.000Z			USA	North America	New York state	sputum	Homo sapiens	3	human																					576	576971893	252753098	PRJNA766641									tuberculosis: unclassified		Mycobacterium tuberculosis
SAMN19688440	SRR14802138	WGS	SIMON FRASER UNIVERSITY	SRX11134973	NextSeq 500	PAIRED	RANDOM	GENOMIC	ILLUMINA	SRS9198363	SRP323639	['TB-444-3698-18_S161_1.fastq.gz','PRJNA736718','SRR14802138','bp0','736718','SRX11134973','TB-444-3698-18_S161','19688440','SAMN19688440','SRP323639','SRS9198363']	2018	2021-06-13T22:51:00.000Z		47.03278 N 28.89972 E	MDA	Europe			Homo sapiens	3	human																					736	736061882	323289700	PRJNA736718			99.34	1320222	43	lineage4.2.1	MDR-TB	['tree','diff','tbprofiler','input']	tuberculosis: unclassified		Mycobacterium tuberculosis
SAMN14401570	SRR11348172	WGS	UNIVERSITY OF SYDNEY	SRX7950120	HiSeq X Ten	PAIRED	RANDOM	GENOMIC	ILLUMINA	SRS6336790	SRP253266	['14401570','SRX7950120','SRS6336790','SRR11348172','613351','H08','SAMN14401570','bp0','PRJNA613351','SRP253266','H08_R1.fastq.gz']		2020-03-19T01:36:00.000Z		13.0827 N 80.2707 E	IND	Asia	Chennai	sputum	Homo sapiens	3	human																					451	451920900	210027554	PRJNA613351								input	tuberculosis: unclassified		Mycobacterium tuberculosis
SAMN13051660	SRR10303286	WGS	NIAID BIOINFORMATICS AND COMPUTATIONAL BIOSCIENCES BRANCH	SRX7015962	Illumina MiSeq	PAIRED		GENOMIC	ILLUMINA	SRS5537482	SRP226110	['Multiple Samples of Mycobacterium Tuberculosis collected by OCICB (Kazakhstan)','PRJNA578162','SRS5537482','SRX7015962','SRP226110','SRR10303286','MYMBXG8CNGN/5106','TB-CPath-Toksanbaeva-IS-1067-DNA-085_S99_R1_001.fastq.gz.MYMBXG8CNGN/5106','578162','SAMN13051660','13051660']	2018	2019-10-17T18:08:00.000Z		48.0196 N 66.9237 E	KAZ	Asia		sputum	Homo sapiens	3	human																					467	467351644	205287885	PRJNA578162			99.57	1622256	53	lineage2.2.1	MDR-TB	['diff','tbprofiler','input','Menardo_2021','tree']	tuberculosis: human-adapted	L2	Mycobacterium tuberculosis
SAMEA4730589	ERR3468945	WGS	WELLCOME SANGER INSTITUTE	ERX3490608	Illumina HiSeq X Ten	PAIRED	RANDOM	GENOMIC	ILLUMINA	ERS2550719	ERP024108	['PRJEB21813','ERP024108','SAMEA4730589','ERS2550719','Mycobacteria_in_non_CF_bronchiectasis_patients-sc-4853','12514209','ERR3468945','512657','ERX3490608','c57431d6-be4d-11e7-b52c-3c4a9275d6c8','SC_EXP_26329_6#342','SC_RUN_26329_6#342']		2019-08-07T17:11:00.000Z																														278	278003382	108472975	PRJEB21813									NTM: avium complex		Mycobacterium avium
SAMN41421207	SRR29056213	WGS	FIND, THE FOUNDATION FOR INNOVATIVE NEW DIAGNOSTICS	SRX24580801	Illumina HiSeq 2000	PAIRED	RANDOM	GENOMIC	ILLUMINA	SRS21320716	SRP507535	['41421207','1109295','PRJNA1109295','6B1800_B368FEC2707F','SRR29056213','SRS21320716','SRP507535','IDR1500054148_R1.fastq.gz','6B1800_B368FEC2707F_IDR1500054148','SRX24580801','SAMN41421207']	2015	2024-05-18T01:47:00.000Z			USA	North America			Homo sapiens	3	human																					602	602293140	398517013	PRJNA1109295								WHO_mutations_2023	tuberculosis: unclassified		Mycobacterium tuberculosis
SAMEA4753627	ERR2660541	WGS	IBV_CSIC	ERX2676865	Illumina HiSeq 2500	PAIRED	RANDOM	GENOMIC	ILLUMINA	ERS2573726	ERP109498	['PRJEB27421','impact_contam','602245','MZ216','ERX2676865','SAMEA4753627','ERS2573726','ERP109498','13889495','ERR2660541']		2020-01-20T10:57:00.000Z																														478	478903840	283948618	PRJEB27421			99.7	1818004	84	lineage4.3.2.1	Sensitive	['diff','input','tbprofiler','tree']	tuberculosis: unclassified		Mycobacterium tuberculosis
SAMN08913241	SRR6982153	WGS	SAN RAFFAELE	SRX3922278	Illumina MiSeq	PAIRED	RANDOM	GENOMIC	ILLUMINA	SRS3156896	SRP128089	['428596','TRL0080777_WGS','SRS3156896','SRR6982153','PRJNA428596','bp0','SRX3922278','SAMN08913241','TRL0080777','SRP128089','8913241','TRL0080777_S13.gatk.bam']		2018-04-12T16:38:00.000Z							Homo sapiens	3	human																					474	474246795	296571817	PRJNA428596			99.0	947674	38	lineage4.4.1.1	MDR-TB	['tree','diff','tbprofiler','input']	tuberculosis: unclassified		Mycobacterium tuberculosis
SAMEA112802923	ERR11043211	WGS	FZB	ERX10490002	NextSeq 500	PAIRED		GENOMIC	ILLUMINA	ERS14810469	ERP010814	['ena-STUDY-FZB-22-06-2015-17:16:39:392-292','287903','ERS14810469','PRJEB9680','SAMEA112802923','ERR11043211','ena-EXPERIMENT-TAB-21-03-2023-10:23:42:669-77367','10801-14','ERP010814','33854978','ERX10490002','ena-RUN-TAB-21-03-2023-10:23:42:669-77368']		2023-07-20T18:44:00.000Z																														521	521599389	227790467	PRJEB9680								input	tuberculosis: unclassified		Mycobacterium tuberculosis
SAMEA1530924	ERR176602	WGS	SC	ERX152748	Illumina HiSeq 2000	PAIRED	RANDOM	GENOMIC	ILLUMINA	ERS141670	ERP001072	['1759826','ERS141670','ERP001072','SC_EXP_8205_5#61','Karonga_Prevention_Study__KPS____whole_genome_sequencing_in_a_whole_population-sc-2011-12-13T10:33:26Z-2066','SC_RUN_8205_5#61','SAMEA1530924','PRJEB2794','74470-sc-2012-05-29T14:57:55Z-1428683','204548','ERR176602','Karonga_Prevention_Study__KPS____whole_genome_sequ','ERX152748']	1997	2012-10-12T09:20:00.000Z			MWI	Africa	Karonga		Homo sapiens	3	human					S		S					S	S	S							406	406358400	212396861	PRJEB2794	Coll_2018		98.99	1687191	38	lineage1.1.3.2	Sensitive	['diff','Coll_2018','tree','input','Napier_2020','Menardo_2018','Menardo_2021','tbprofiler','Karonga_Prevention_Study']	tuberculosis: human-adapted	L1.1.3.2	Mycobacterium tuberculosis
SAMEA7526394	ERR4797841	WGS	FOUNDATION FOR MEDICAL RESEARCH INDIA	ERX4667259	NextSeq 500	PAIRED	RANDOM	GENOMIC	ILLUMINA	ERS5282867	ERP124850	['sample.10831','experiment.10831','run.10831','project.Mumbai','ERR4797841','ERP124850','22459957','ERX4667259','773292','PRJEB41116','ERS5282867','SAMEA7526394']		2021-11-09T23:00:00.000Z			IND	Asia	Mumbai																									510	510958200	243590864	PRJEB41116			99.5	1373486	44	lineage2.2.1	HR-TB	['tree','diff','tbprofiler','input','CRyPTIC_IND']	tuberculosis: unclassified		Mycobacterium tuberculosis
SAMEA3284772	ERR2515965	WGS	CTB/NICD	ERX2535173	Illumina MiSeq	PAIRED	RANDOM	GENOMIC	ILLUMINA	ERS2400564	ERP107968	['ERX2535173','sample.8183','run.8183','experiment.8183','project.First_10k_genomes_study_set_5','SAMEA3284772','PRJEB25997','ERS2400564','ERR2515965','10125303','493035','ERP107968']		2021-10-23T19:12:00.000Z			ZAF	Africa						R	R			R			R					R					S			494	494905164	336256635	PRJEB25997	Walker_2022		99.64	885273	51	lineage2.2.2	MDR-TB	['tree','CRyPTIC_CTB-NICD','input','tbprofiler','Napier_2020','Walker_2022','diff']	tuberculosis: human-adapted	L2.2.2	Mycobacterium tuberculosis
SAMN41468100	SRR29093204	WGS	FIND, THE FOUNDATION FOR INNOVATIVE NEW DIAGNOSTICS	SRX24617352	Illumina HiSeq 2000	PAIRED	RANDOM	GENOMIC	ILLUMINA	SRS21354518	SRP507535	['PRJNA1109295','SAMN41468100','41468100','82B8A3_B4791B763484','SRP507535','SRX24617352','SRS21354518','SRR29093204','82B8A3_B4791B763484_C345_3_1','1109295','TB-IS-1025-C345-3-1_S45_R1_001.fastq.gz']		2024-05-21T06:01:00.000Z			ZAF	Africa			Homo sapiens	3	human																					500	500002978	216485263	PRJNA1109295								WHO_mutations_2023	tuberculosis: unclassified		Mycobacterium tuberculosis
SAMN40273366	SRR28239939	WGS	NIH / NIAID	SRX23851378	NextSeq 2000	PAIRED	RANDOM	GENOMIC	ILLUMINA	SRS20671448	SRP493618	['SAMN40273366','SRP493618','40273366','SRS20671448','TBPO-3395_lib53498_nextseq_ny0069_151bp.filtered_2_bwa.1.fastq.gz','PRJNA1074779','66710','SRR28239939','SRX23851378','1074779']	2022	2024-03-06T10:16:00.000Z		41.7151 N 44.8271 E	GEO	Asia	Tbilisi	sputum	Homo sapiens	3	human																					432	432014465	173173815	PRJNA1074779			99.31	1066826	35	lineage4.2.1.1	Sensitive	['diff','input','tree','tbprofiler']	tuberculosis: unclassified		Mycobacterium tuberculosis
SAMEA5975052	ERR3559304	WGS	FUDAN UNIVERSITY	ERX3559055	Illumina HiSeq 2500	PAIRED	RANDOM PCR	GENOMIC	ILLUMINA	ERS3777889	ERP117507	['ERX3559055','ERP117507','ERR3559304','639250','15230830','ena-STUDY-FUDAN UNIVERSITY-25-09-2019-16:05:44:667-292','PRJEB34582','ena-RUN-FUDAN UNIVERSITY-25-09-2019-16:05:21:796-232','SAMEA5975052','ena-EXPERIMENT-FUDAN UNIVERSITY-25-09-2019-16:05:21:796-232','SC0232','ERS3777889']	2018	2020-06-13T18:52:00.000Z			CHN	Asia		sputum	Homo sapiens	3	human																					714	714838200	289945657	PRJEB34582			96.09	1621455	51	lineage4.2.2	HR-TB	['diff','tbprofiler','input','Menardo_2021']	tuberculosis: human-adapted	L4	Mycobacterium tuberculosis
SAMN31023372	SRR21714186	WGS	WADSWORTH CENTER	SRX17711518	Illumina MiSeq	PAIRED	RANDOM	GENOMIC	ILLUMINA	SRS15242022	SRP338930	['SRS15242022','PRJNA766641','31023372','766641','SRP338930','SRX17711518','SAMN31023372','IDR2000064176','IDR2000064176-01-01_S3_L001_R1_001.fastq.gz','SRR21714186']	2020	2022-09-26T17:04:00.000Z			USA	North America	New York state		Homo sapiens	3	human																					534	534038165	341313137	PRJNA766641			99.55	1207126	64	lineage2.2.2	Sensitive	['diff','tbprofiler','tree','input']	tuberculosis: unclassified		Mycobacterium tuberculosis
SAMEA3445247	ERR2517204	WGS	RIVM	ERX2536420	Illumina HiSeq 2500	PAIRED	RANDOM	GENOMIC	ILLUMINA	ERS2401882	ERP107973	['ERX2536420','493040','ERP107973','project.First_10k_genomes_study_set_10','ERR2517204','run.8540','ERS2401882','10126541','sample.8540','SAMEA3445247','experiment.8540','PRJEB26002']		2021-10-23T20:16:00.000Z			NLD	Europe										S		S						S	S							495	495367539	356158100	PRJEB26002	Walker_2022		99.47	1395593	34	lineage4.4.1.2	Sensitive	['diff','input','CRyPTIC_RIVM','tbprofiler','Napier_2020','Walker_2022']	tuberculosis: human-adapted	L4.4.1.2	Mycobacterium tuberculosis
SAMN30543555	SRR21277495	WGS	SCHOOL OF PUBLIC HEALTH, FUDAN UNIVERSITY	SRX17286675	Illumina HiSeq 2500	PAIRED	RANDOM	GENOMIC	ILLUMINA	SRS14851354	SRP394436	['SRP394436','SRS14851354','874331','SRX17286675','SAMN30543555','bp0','PRJNA874331','SRR21277495','2018799','30543555','2018799_R1.fastq.gz']	2018	2022-08-28T01:07:00.000Z			CHN	Asia	Eastern China		Homo sapiens	3	human																					3405	3405920583	1036077911	PRJNA874331			98.81	1878816	66	lineage4.5	Sensitive	['tree','tbprofiler','input','diff']	tuberculosis: unclassified		Mycobacterium tuberculosis
SAMEA3391719	ERR1023280	WGS	THE WELLCOME TRUST SANGER INSTITUTE	ERX1102152	Illumina HiSeq 2000	PAIRED	RANDOM	GENOMIC	ILLUMINA	ERS728035	ERP004216	['4107278','SC_RUN_16852_3#65','Genomics_of_Mycobacterium_africanum_on_the_global_and_local_scale-sc-2013-10-29T16:00:38Z-2837','ERX1102152','ERS728035','PRJEB4884','SAMEA3391719','06_03380-sc-2299646','SC_EXP_16852_3#65','ERR1023280','239555','ERP004216']		2016-02-28T01:37:00.000Z			GMB	Africa																										922	922745250	168832981	PRJEB4884			99.01	1755411	50	lineage6.2.3	Sensitive	['tree','input','Menardo_2018','diff','Coscolla_2021','tbprofiler']	tuberculosis: human-adapted	L6.2.3	Mycobacterium africanum
SAMN41279827	SRR28978585	AMPLICON	IRCCS SAN RAFFAELE HOSPITAL	SRX24507887	MinION	SINGLE	RANDOM PCR	GENOMIC	OXFORD_NANOPORE	SRS21256087	SRP506720	['SRP506720','SRR28978585','41279827','SAMN41279827','bp0','SRX24507887','PRJNA1109750','445_ont.fastq.gz','445','SRS21256087','1109750']	2018	2024-05-09T09:47:00.000Z			ERI	Africa		sputum	Homo sapiens	3	human																					11	11294541	11257712	PRJNA1109750									tuberculosis: unclassified		Mycobacterium tuberculosis
SAMN03648191	SRR2100944	WGS	UNIVERSITY OF OXFORD	SRX1095638	Illumina HiSeq 2500	PAIRED	RANDOM	GENOMIC	ILLUMINA	SRS991432	SRP061066	['SRS991432','PRJNA282721','SRP061066','SAMN03648191','SRX1095638','SRR2100944','3648191','C00014880','282721','881ddce0-0d1f-4d78-9f28-a18f38624b6b_R00000039_v3.bam']		2015-07-23T10:19:00.000Z			GBR	Europe										S		S					S	S								518	518740400	353982012	PRJNA282721	CRyPTIC_WHO2021_PMC7612554		99.49	1843547	42	lineage3	Sensitive	['diff','tbprofiler','Napier_2020','Menardo_2021','input','tree','Menardo_2018','Walker_2022']	tuberculosis: human-adapted	L3	Mycobacterium tuberculosis
SAMN09099826	SRR7070409	OTHER	MODMEDMICOXFORD	SRX4001334	Illumina MiSeq	PAIRED		OTHER	ILLUMINA	SRS3283496	SRP076676	['SRX4001334','302362','PRJNA302362','MMMOSAM:d4c476ee-34c5-4c73-b2ad-f9badaedc6db','SAMN09099826','SRP076676','SRS3283496','SRR7070409','MMMOSRA:d4c476ee-34c5-4c73-b2ad-f9badaedc6db','9099826']	2016	2018-04-26T14:28:00.000Z			GBR	Europe			Homo sapiens	3	human																					312	312257122	190575673	PRJNA302362									tuberculosis: unclassified		Mycobacterium tuberculosis
SAMN14971118	SRR12355203	AMPLICON	GENOSCREEN	SRX8854378	Illumina MiSeq	PAIRED	PCR	GENOMIC	ILLUMINA	SRS7116052	SRP274381	['649788','Deeplex212','SAMN14971118','SRX8854378','14971118','SRS7116052','bp0','TDR-0231_deeplex_S35_L001_R1_001.fastq.gz','SRR12355203','SRP274381','PRJNA649788','TDR-0231']		2020-07-30T16:47:00.000Z							Homo sapiens	3	human																					70	70286227	37172662	PRJNA649788									tuberculosis: unclassified		Mycobacterium tuberculosis
SAMN08708599	SRR6832072	WGS	SAN RAFFAELE	SRX3788318	Illumina HiSeq 2500	PAIRED	RANDOM	GENOMIC	ILLUMINA	SRS3040985	SRP128089	['428596','160-0705','SAMN08708599','160-0705_WGS','8708599','SRX3788318','160-0705_090816_UKR_090816_100.gatk.bam','SRR6832072','SRS3040985','bp0','SRP128089','PRJNA428596']		2018-03-14T09:50:00.000Z			UKR	Europe			Homo sapiens	3	human	S	S			S		R	S	S			R	R	R				S			292	292988375	139551059	PRJNA428596	CRyPTIC_WHO2021_PMC7612554		99.52	2410195	50	lineage2.2.1	MDR-TB	['diff','tbprofiler','Walker_2022','input','tree']	tuberculosis: unclassified		Mycobacterium tuberculosis
SAMEA10029437	ERR7162986	WGS	LA TROBE UNIVERSITY	ERX6732556	Illumina MiniSeq	PAIRED	other	GENOMIC	ILLUMINA	ERS7707645	ERP132616	['22636459','ERP132616','773913','ena-STUDY-LA TROBE UNIVERSITY-22-10-2021-08:25:20:004-337','ERS7707645','ena-EXPERIMENT-LA TROBE UNIVERSITY-24-10-2021-08:59:54:542-14','ERX6732556','NP1728','SAMEA10029437','ERR7162986','ena-RUN-LA TROBE UNIVERSITY-24-10-2021-08:59:54:542-14','PRJEB48270']	2018-01	2021-11-12T10:16:00.000Z			NPL	Asia			Homo sapiens	3	human																					157	157027074	86656337	PRJEB48270			99.54	945230	32	lineage2.2.1	Pre-XDR-TB	['tree','tbprofiler','input','diff','R-MDR_NPL']	tuberculosis: unclassified		Mycobacterium tuberculosis
SAMEA1119691	ERR2514510	WGS	PHE	ERX2533720	Illumina HiSeq 2000	PAIRED	RANDOM	GENOMIC	ILLUMINA	ERS2399100	ERP107961	['ERR2514510','ERP107961','run.6565','493034','experiment.6565','PRJEB25991','10123637','sample.6565','project.First_10k_genomes_study_set_4','ERX2533720','ERS2399100','SAMEA1119691']		2021-10-23T17:09:00.000Z			GBR	Europe	England									S		S					S	S								370	370214200	262755291	PRJEB25991	Walker_2022		99.57	1825308	40	lineage4.6.1.1	Sensitive	['tree','diff','Napier_2020','input','Walker_2022','tbprofiler','CRyPTIC_PHE']	tuberculosis: human-adapted	L4.6.1.1	Mycobacterium tuberculosis
SAMEA1102313	ERR2510612	WGS	SAN RAFFAELE SCIENTIFIC INSTITUTE	ERX2530027	NextSeq 500	PAIRED	RANDOM	GENOMIC	ILLUMINA	ERS2394928	ERP107941	['ERX2530027','run.3622','ERR2510612','493033','sample.3622','10121240','ERP107941','project.First_10k_genomes_study_set_3','PRJEB25972','experiment.3622','SAMEA1102313','ERS2394928']		2022-07-23T22:18:00.000Z			PAK	Asia						S				S	S	R	S	S				R	S	S	S	S	S	S	R	491	491437438	212351525	PRJEB25972	['Walker_2022','CRyPTIC_reuse_table']							['input','Napier_2020','CRyPTIC_SanRaffaele','CRyPTIC_reuse_table','Shuaib_2022','Walker_2022']	tuberculosis: unclassified		Mycobacterium tuberculosis
SAMN08912803	SRR6982322	WGS	SAN RAFFAELE	SRX3922705	Illumina MiSeq	PAIRED	RANDOM	GENOMIC	ILLUMINA	SRS3157322	SRP128089	['SAMN08912803','428596','SRR6982322','TRL0030613','8912803','SRS3157322','TRL0030613_WGS','SRP128089','bp0','SRX3922705','TRL0030613_S22.gatk.bam','PRJNA428596']		2018-04-11T05:54:00.000Z							Homo sapiens	3	human																					197	197525659	121268149	PRJNA428596			96.67	448980	20	lineage4.8.1	Other	['tbprofiler','diff','input']	tuberculosis: unclassified		Mycobacterium tuberculosis
SAMN04634159	['SRR3391640','SRR3391809','SRR3391643','SRR3391808']	WGS		['SRX1707436','SRX1707398','SRX1707402','SRX1707437']	NextSeq 500	PAIRED	RANDOM	GENOMIC	ILLUMINA	SRS1398801		['SRR3391640','GCID_NTM_00025_sra_160217_NS500309_0075_AHHMKCBGXX','SRX1707402','SAMN04634159','SRX1707398','4634159','SRR3391643','SRS1398801','GCID_NTM_00025_sra_160209_NS500647_0099_AHTTFNBGXX','GCID_NTM_00025_sra_160212_NS500647_0101_AHMV7FBGXX','SRX1707436','SRP068042','GCID_NTM_00025_sra_160217_NS500507_0181_AH5NVJBGXX','PRJNA305922','GCID_NTM_00025_biosample','305922','SRR3391808','SRX1707437','SRR3391809']				25.406 S 32.807 E	MOZ	Africa																										2107	2108918058	955626330	PRJNA305922									NTM: avium complex		Mycobacterium marseillense
SAMN41417065	SRR29051586	WGS	FIND, THE FOUNDATION FOR INNOVATIVE NEW DIAGNOSTICS	SRX24576141	Illumina HiSeq 2000	PAIRED	RANDOM	GENOMIC	ILLUMINA	SRS21316230	SRP507535	['41417065','SRR29051586','SRP507535','SRX24576141','456AC9_907FB0C0CAE7_121343','TB-IS-1051-121343H_S223_R1_001.fastq.gz','456AC9_907FB0C0CAE7','PRJNA1109295','SRS21316230','SAMN41417065','1109295']	2011	2024-05-16T10:02:00.000Z			BRA	South America			Homo sapiens	3	human																					274	274048994	125235492	PRJNA1109295								WHO_mutations_2023	tuberculosis: unclassified		Mycobacterium tuberculosis
SAMN09725808	SRR7617617	WGS	AGRESEARCH	SRX4481960	Illumina MiSeq	PAIRED	RANDOM PCR	GENOMIC	ILLUMINA	SRS3606311	SRP155672	['SRP155672','9725808','PRJNA479921','AgR722','SRX4481960','AgR722_R1.fastq.gz','SAMN09725808','479921','SRS3606311','SRR7617617']	2010	2018-07-29T22:06:00.000Z			NZL	Oceania	Westport		Bos taurus	2	bovine																					210	210048188	131226342	PRJNA479921								input	tuberculosis: animal-adapted	La1	Mycobacterium bovis
SAMEA3671560	ERR1199109	WGS	UNIVERSITY OF BASEL	ERX1271367	Illumina HiSeq 2500	PAIRED	RANDOM	GENOMIC	ILLUMINA	ERS978709	ERP012852	['ERP012852','ena-EXPERIMENT-UNIVERSITY OF BASEL-05-01-2016-09:49:34:662-17','SAMEA3671560','343620','ena-RUN-UNIVERSITY OF BASEL-05-01-2016-09:49:34:662-17','ena-STUDY-UNIVERSITY OF BASEL-19-10-2015-17:08:25:268-8','5806846','ERS978709','PRJEB11460','ERR1199109','G03980','ERX1271367']		2016-09-29T15:20:00.000Z																														702	702165111	315633024	PRJEB11460			99.55	1490233	49	lineage4.6.1.2	MDR-TB	['Stucki_2016','Napier_2020','tree','tbprofiler','input','Menardo_2018','diff','Menardo_2021']	tuberculosis: human-adapted	L4.6.1.2	Mycobacterium tuberculosis
SAMN18823746	SRR14296228	WGS	USDA-NVSL-DBPL	SRX10654155	Illumina MiSeq	PAIRED	RANDOM	GENOMIC	ILLUMINA	SRS8749471	SRP315773	['18823746','bp0','18-4461','SRP315773','SRS8749471','723608','18-4461_R1.fastq.gz','PRJNA723608','SRR14296228','SAMN18823746','SRX10654155']	2018	2021-04-21T19:21:00.000Z			MEX	North America	Baja California		Bos taurus	2	domestic cattle																					332	332330164	199191039	PRJNA723608			99.49	960396	53	La1.8.1	Other	['tree','tbprofiler','diff','bovis_baja_MEX','input']	tuberculosis: animal-adapted	La1	Mycobacterium bovis
SAMN37068729	SRR25703758	WGS	MURDOCH UNIVERSITY	SRX21428573	NextSeq 500	PAIRED	RANDOM	GENOMIC	ILLUMINA	SRS18666397	SRP455992	['PRJNA1007403','SRS18666397','SRP455992','1007403','Mtb55','37068729','Mtb55_R1_001.fastq.gz','bp0','SRX21428573','SRR25703758','SAMN37068729']	2017	2023-08-20T22:05:00.000Z		11.30 N 104.80 E	KHM	Asia	Takeo		Helarctos malayanus	3	sun bear																					496	496300156	210876105	PRJNA1007403									tuberculosis: unclassified		Mycobacterium tuberculosis
SAMN14481154	SRR11444344	WGS	NOGUCHI MEMORIAL INSTITUTE FOR MEDICAL RESEARCH - UNIVERSITY OF GHANA	SRX8022205	Illumina HiSeq 2500	SINGLE	RANDOM	GENOMIC	ILLUMINA	SRS6395070	SRP254440	['14481154','SRP254440','TBNm 1536','SRX8022205','G26826','SRS6395070','SRR11444344','bp0','G26826.R1.fastq.gz','616081','SAMN14481154','PRJNA616081']	2013	2020-03-29T10:26:00.000Z		5.63 N 0.18 W	GHA	Africa			Homo sapiens	3	human																					410	410867856	198227578	PRJNA616081									tuberculosis: unclassified		Mycobacterium tuberculosis
SAMEA4706597	ERR3439334	WGS	WELLCOME SANGER INSTITUTE	ERX3461354	Illumina HiSeq X Ten	PAIRED	RANDOM	GENOMIC	ILLUMINA	ERS2526759	ERP021867	['SC_EXP_26268_2#113','ERP021867','SAMEA4706597','ERR3439334','12303971','SC_RUN_26268_2#113','ERX3461354','480613','PRJEB19799','Exploring_the_richness_of_Mycobacterium_bovis_strain_diversity-sc-4667','ERS2526759','85b6d0e2-5454-11e8-bf7f-3c4a9275d6c8']		2019-07-18T09:26:00.000Z			GBR	Europe																										168	168211886	40170516	PRJEB19799			99.13	894061	26	La1.8.1	HR-TB	['bovis_GBR','diff','tbprofiler','tree','input']	tuberculosis: animal-adapted	La1	Mycobacterium bovis
SAMEA6872384	ERR4192545	WGS	STPH	ERX4153947	Illumina HiSeq 2500	PAIRED	RANDOM	GENOMIC	ILLUMINA	ERS4599949	ERP122098	['ERP122098','ena-RUN-STPH-03-06-2020-18:09:59:451-3','ena-STUDY-STPH-03-06-2020-10:55:18:428-308','15363761','PRJEB38656','SAMEA6872384','G08167c','ERX4153947','ERS4599949','641616','ena-EXPERIMENT-STPH-03-06-2020-18:09:59:451-3','ERR4192545']		2020-06-24T22:18:00.000Z			GHA	Africa																										191	191086116	93911472	PRJEB38656			99.28	1048003	32	lineage5.1	Sensitive	['tree','diff','input','Coscolla_2021','tbprofiler']	tuberculosis: human-adapted	L5	Mycobacterium africanum
SAMN42233754	SRR29681272	WGS	NIAID TB PORTALS PROGRAM	SRX25184637	NextSeq 2000	PAIRED	RANDOM	GENOMIC	ILLUMINA	SRS21874041	SRP515897	['SRR29681272','SAMN42233754','64015','1074785','PRJNA1074785','SRX25184637','TBPO-7207_lib64363_nextseq_ny0130_151bp.filtered_2_bwa.1.fastq.gz','SRS21874041','SRP515897','42233754']	2022	2024-07-02T15:08:00.000Z		48.3794 N 31.1656 E	UKR	Europe		sputum	Homo sapiens	3	human																					420	420903202	156713134	PRJNA1074785									tuberculosis: unclassified		Mycobacterium tuberculosis
SAMN14971225	SRR12355081	AMPLICON	GENOSCREEN	SRX8854500	Illumina MiSeq	PAIRED	PCR	GENOMIC	ILLUMINA	SRS7116174	SRP274381	['SAMN14971225','bp0','13MY1427','Deeplex319','SRP274381','SRS7116174','649788','14971225','SRR12355081','13MY1427_deeplex_TCCTGAGC-CTAAGCCT_L001_R1_001.fastq.gz','PRJNA649788','SRX8854500']		2020-07-30T16:46:00.000Z							Homo sapiens	3	human																					94	94580400	53006414	PRJNA649788									tuberculosis: unclassified		Mycobacterium tuberculosis
SAMN05789047	SRR5153273	WGS	BI	SRX2471347	Illumina HiSeq 2500	PAIRED	RANDOM	GENOMIC	ILLUMINA	SRS1903357	SRP075210	['SRS1903357','BI_1280','SRX2471347','SRR5153273','SAMN05789047','Mycobacterium tuberculosis G-036_S_2','PRJNA318002','SRP075210','318002','5789047']	2014	2017-01-07T04:44:00.000Z			GEO	Asia	Tbilisi	sputum	Homo sapiens	3	human																					1318	1318280482	617352311	PRJNA318002			96.2	1313831	28	lineage2.2.1	MDR-TB	['tbprofiler','diff','tree','Nimmo_2024','input']	tuberculosis: human-adapted	L2	Mycobacterium tuberculosis
SAMN41472011	SRR29096262	WGS	FIND, THE FOUNDATION FOR INNOVATIVE NEW DIAGNOSTICS	SRX24620308	Illumina HiSeq 2000	PAIRED	RANDOM	GENOMIC	ILLUMINA	SRS21357462	SRP507535	['SRS21357462','SRR29096262','41472011','SRX24620308','AFDEC7_4C476FFD6576','PRJNA1109295','SRP507535','TB-CPath-Stephen-IS-1031-500548_S52_R1_001.fastq.gz','1109295','AFDEC7_4C476FFD6576_500548','SAMN41472011']	2011	2024-05-21T10:12:00.000Z							Homo sapiens	3	human																					437	437870706	191168854	PRJNA1109295								WHO_mutations_2023	tuberculosis: unclassified		Mycobacterium tuberculosis
SAMEA9976397	ERR6865700	WGS	IMPERIAL COLLEGE LONDON	ERX6489128	Illumina HiSeq 2000	PAIRED	RANDOM	GENOMIC	ILLUMINA	ERS7654676	ERP123401	['ERS7654676','SAMEA9976397','ERX6489128','CA0329708','CA0329708_raw_wgs','666870','ERP123401','22011198','ERR6865700','ena-STUDY-IMPERIAL COLLEGE LONDON-12-08-2020-14:44:57:582-2394','PRJEB39837','CA0329708_raw_wgs_R1R2']	2009	2021-10-15T13:03:00.000Z			PER	South America	Lima		Homo sapiens	3	human																					278	278142302	125103795	PRJEB39837			99.69	1496141	49	lineage4.1.2.1	Sensitive	['standford','tbprofiler','diff','input','tree']	tuberculosis: unclassified		Mycobacterium tuberculosis
SAMN03648453	SRR2101206	WGS	UNIVERSITY OF OXFORD	SRX1095900	Illumina HiSeq 2500	PAIRED	RANDOM	GENOMIC	ILLUMINA	SRS990611	SRP061066	['PRJNA282721','C00017940','SRX1095900','3648453','282721','SRS990611','SRR2101206','ea9e75d6-c30f-4f2c-b566-c0430877878d_R00000039_v3.bam','SAMN03648453','SRP061066']		2015-07-25T03:56:00.000Z			GBR	Europe										S		S					S	S								333	333773400	227215241	PRJNA282721	CRyPTIC_WHO2021_PMC7612554		99.4	3114549	70	lineage3	Sensitive	['Walker_2022','tree','input','tbprofiler','Menardo_2018','Napier_2020','Menardo_2021','diff']	tuberculosis: human-adapted	L3	Mycobacterium tuberculosis
SAMN04538513	SRR3224007	WGS	INSTITUTE OF TROPICAL MEDICINE	SRX1630561	Illumina HiSeq 2000	PAIRED	RANDOM	GENOMIC	ILLUMINA	SRS1337991	SRP071736	['ITM_102686','Mu_ITM102686_2010_paired.fq.gz','ITM_102686_lib','SRX1630561','4538513','SAMN04538513','313185','SRR3224007','PRJNA313185','SRP071736','SRS1337991']	2010	2016-03-15T02:23:00.000Z	Buruli ulcer	7.387891 N 3.920866 E	NGA	Africa		skin	Homo sapiens	3	human																					332	332224559	194378917	PRJNA313185									NTM: unclassified		Mycobacterium ulcerans
SAMEA104394694	ERR2200120	WGS	FZB	ERX2255108	Illumina HiSeq 2500	PAIRED		GENOMIC	ILLUMINA	ERS2012636	ERP010814	['ERR2200120','SAMEA104394694','ERX2255108','ena-EXPERIMENT-FZB-21-11-2017-14:36:27:951-381','PRJEB9680','287903','8713-14','ERP010814','8096832','ena-RUN-FZB-21-11-2017-14:36:27:951-381','ERS2012636','ena-STUDY-FZB-22-06-2015-17:16:39:392-292']		2017-11-28T16:31:00.000Z			DEU	Europe										S		S					S	S	S							272	272647800	169259043	PRJEB9680	CRyPTIC_WHO2021_PMC7612554		99.42	1709775	37	lineage4.5	HR-TB	['tbprofiler','tree','Walker_2022','input','diff','Napier_2020']	tuberculosis: human-adapted	L4.5	Mycobacterium tuberculosis
SAMN08795056	SRR6896427	WGS	SAN RAFFAELE	SRX3846011	Illumina MiSeq	PAIRED	RANDOM	GENOMIC	ILLUMINA	SRS3090317	SRP128089	['SRP128089','ED00957471','SRR6896427','bp0','SAMN08795056','8795056','428596','ED00957471_S19.gatk.bam','ED00957471_WGS','SRX3846011','SRS3090317','PRJNA428596']		2018-03-27T13:26:00.000Z							Homo sapiens	3	human																					212	212504227	130987897	PRJNA428596								input	tuberculosis: unclassified		Mycobacterium tuberculosis
SAMN41418273	SRR29053568	WGS	FIND, THE FOUNDATION FOR INNOVATIVE NEW DIAGNOSTICS	SRX24578211	Illumina HiSeq 2000	PAIRED	RANDOM	GENOMIC	ILLUMINA	SRS21318196	SRP507535	['PRJNA1109295','SRS21318196','1109295','SRR29053568','SAMN41418273','41418273','IDR1700008792_R1.fastq.gz','SRP507535','SRX24578211','6B1800_820D8E19FA9E_IDR1700008792','6B1800_820D8E19FA9E']		2024-05-16T10:55:00.000Z			USA	North America			Homo sapiens	3	human																					409	409992657	278504558	PRJNA1109295								WHO_mutations_2023	tuberculosis: unclassified		Mycobacterium tuberculosis
SAMN05509248	SRR3996423	RNA-Seq	WADSWORTH CENTER	SRX1997298	Illumina HiSeq 2000	SINGLE	RANDOM	GENOMIC	ILLUMINA	SRS1598755	SRP080861	['MKD158 delta 0062','PRJNA336338','bp0','SRR3996423','5509248','336338','SRX1997298','SRS1598755','D_155del62_TGACCA_L007_R1_001.fastq.gz','SRP080861','D','SAMN05509248']	2015	2016-08-03T13:50:00.000Z			USA	North America	Albany	As reported: Solid media, Laboratory isolate																								2375	2375168328	1786107365	PRJNA336338									mycolicibacterium		Mycolicibacterium smegmatis
SAMN08913355	SRR6981938	WGS	SAN RAFFAELE	SRX3922493	Illumina MiSeq	PAIRED	RANDOM	GENOMIC	ILLUMINA	SRS3157110	SRP128089	['YA00000523_WGS','SRS3157110','SRX3922493','bp0','428596','8913355','SRP128089','YA00000523','SAMN08913355','SRR6981938','PRJNA428596','YA00000523_S24_L001.gatk.bam']		2018-04-12T16:35:00.000Z							Homo sapiens	3	human																					483	483597932	310766790	PRJNA428596			99.68	384797	20	lineage4.1.2.1	Sensitive	['tbprofiler','input','diff']	tuberculosis: unclassified		Mycobacterium tuberculosis
SAMN20492025																	BRA	South America																																					standford	tuberculosis: unclassified		Mycobacterium tuberculosis
SAMEA8741675	ERR8665896	WGS	PHS SWEDEN	ERX8324327	Illumina HiSeq 2500	PAIRED	RANDOM	GENOMIC	ILLUMINA	ERS6421257	ERP135611	['sample.14803','experiment.14803','SAMEA8741675','PRJEB51021','26334935','ERS6421257','run.14803.1','ERP135611','811911','project.Belarus_site11','ERX8324327','ERR8665896']		2022-03-15T06:24:00.000Z			BEL	Europe						S				R	R	R	S	R				R		S	S	S	R	S	R	793	793530538	357979734	PRJEB51021	CRyPTIC_reuse_table		99.8	1744982	39	lineage4.3.3	Pre-XDR-TB	['input','tbprofiler','CRyPTIC_PHS_Sweden_Belarus','diff','CRyPTIC_reuse_table','tree']	tuberculosis: unclassified		Mycobacterium tuberculosis
SAMN21879902	SRR16096994	WGS	WADSWORTH CENTER - NYS DOH	SRX12383104	Illumina MiSeq	PAIRED	RANDOM	GENOMIC	ILLUMINA	SRS10353479	SRP338930	['SRX12383104','IDR1800029357-01-02_S7_L001_R1_001.fastq.gz','SAMN21879902','SRR16096994','766641','SRP338930','21879902','SRS10353479','IDR1800029357','PRJNA766641']	2018	2021-09-28T11:23:00.000Z			USA	North America	New York state		Homo sapiens	3	human					S		S					S	S	R							605	605679261	390640531	PRJNA766641	CRyPTIC_WHO2021_PMC7612554		99.47	1155574	63	lineage4.1.1.3	Other	['input','tree','diff','Walker_2022','tbprofiler']	tuberculosis: unclassified		Mycobacterium tuberculosis
SAMEA8718668	ERR8975540	WGS	CTB/NICD	ERX5543772	Illumina HiSeq 4000	PAIRED	RANDOM	GENOMIC	ILLUMINA	ERS6403113	ERP128647	['ERR8975540','sample.15371','773351','ERX5543772','experiment.15371','PRJEB44577','run.15371.1','SAMEA8718668','ERP128647','ERS6403113','26339637','project.Wellcome_clinical_isolates_site10']		2022-03-15T07:28:00.000Z			ZAF	Africa						S				S	S	S	S	S				S		S	S	S	S	S	S	453	453619200	195337309	PRJEB44577	CRyPTIC_reuse_table		99.51	1779030	61	lineage4.1.2	Sensitive	['CRyPTIC_CTB-NICD','diff','CRyPTIC_reuse_table','tree','input','tbprofiler']	tuberculosis: unclassified		Mycobacterium tuberculosis
SAMN38211067	SRR26795455	WGS	HMS	SRX22493059	Illumina HiSeq 4000	SINGLE	cDNA	GENOMIC	ILLUMINA	SRS19506174	SRP471323	['bp0','SRS19506174','1039243','SRR26795455','Peru7859','Peru7859_R1.fastq.gz','SRP471323','SAMN38211067','SRX22493059','7859','PRJNA1039243','38211067']	2012	2023-11-11T23:13:00.000Z			PER	South America		sputum	Homo sapiens	3	human																					153	153427800	77342362	PRJNA1039243								standford	tuberculosis: unclassified		Mycobacterium tuberculosis
SAMEA110420108	ERR9992750	WGS	CTB/NICD - SOUTH AFRICA, SOUTH AFRICA	ERX9533157	Illumina NovaSeq 6000	PAIRED	RANDOM	GENOMIC	ILLUMINA	ERS12518183		['30016576','experiment.567.1695e5e3','run.567.1.a28b736708e89496354e1c02e4d202e6','sample.567.92997ee0','ERS12518183','ERR9992750','SAMEA110420108','ERX9533157']		2022-08-10T14:22:00.000Z																														792	792671480	253098031										tuberculosis: unclassified		Mycobacterium tuberculosis
SAMN42034466	SRR29539464	WGS	NIAID TB PORTALS PROGRAM	SRX25046670	NextSeq 2000	PAIRED	RANDOM	GENOMIC	ILLUMINA	SRS21743817	SRP515897	['SAMN42034466','SRX25046670','SRP515897','36797','42034466','SRS21743817','1074785','PRJNA1074785','SRR29539464','TBPO-3974_lib56836_nextseq_ny0090_151bp.filtered_2_bwa.1.fastq.gz']	2021	2024-06-25T13:39:00.000Z		48.3794 N 31.1656 E	UKR	Europe		sputum	Homo sapiens	3	human																					480	480100684	160565279	PRJNA1074785									tuberculosis: unclassified		Mycobacterium tuberculosis
SAMEA111479732	ERR10370895	WGS	Mena Cimino	ERX9903091	Illumina MiSeq	PAIRED	RANDOM	GENOMIC	ILLUMINA	ERS13573767	ERP141729	['ERR10370895','ERP141729','E-MTAB-12307:H37Rv','E-MTAB-12307:H37Rv_p','SAMEA111479732','PRJEB56763','E-MTAB-12307','E-MTAB-12307:H37Rv_S7_L001_R','ERX9903091','ERS13573767','32524045','918217']		2023-01-10T13:55:00.000Z																														199	199130857	114845982	PRJEB56763			99.74	520055	29	lineage4.9	Sensitive	['diff','tbprofiler','input','tree']	tuberculosis: human-adapted	L4	Mycobacterium tuberculosis	H37Rv
SAMEA7561028	ERR4828591	WGS	OUCRU-HCMC	ERX4698575	NextSeq 500	PAIRED	RANDOM	GENOMIC	ILLUMINA	ERS5317664	ERP124982	['ERP124982','project.Vietnam','PRJEB41241','ERR4828591','773308','ERS5317664','ERX4698575','experiment.12387','22476598','SAMEA7561028','run.12387','sample.12387']		2021-11-11T06:51:00.000Z			VNM	Asia	Ho Chi Minh City					S				S	S	S	S	S				S		S	S	S	S	S	S	342	342348106	157265963	PRJEB41241	['Walker_2022','CRyPTIC_reuse_table']							['input','CRyPTIC_OUCRU','CRyPTIC_reuse_table','Walker_2022']	tuberculosis: unclassified		Mycobacterium tuberculosis
SAMEA8741194	ERR5917709	WGS	SAN RAFFAELE SCIENTIFIC INSTITUTE	ERX5558823	NextSeq 500	PAIRED	RANDOM	GENOMIC	ILLUMINA	ERS6420777	ERP128645	['sample.26934','22480025','ERP128645','ERX5558823','SAMEA8741194','project.Belarus_site06','run.26934','773350','PRJEB44575','experiment.26934','ERR5917709','ERS6420777']		2021-11-11T12:55:00.000Z			BLR	Europe						S	S			S	S	S	S	S			S	S	S	S	S	S	S	S	S	314	314748833	130741062	PRJEB44575	['CRyPTIC_reuse_table','Walker_2022']		99.43	1972778	63	lineage2.2.1	Sensitive	['diff','tree','CRyPTIC_reuse_table','input','CRyPTIC_SanRaffaele_Belarus','tbprofiler','Walker_2022']	tuberculosis: unclassified		Mycobacterium tuberculosis
SAMN05577658	SRR4034679	WGS	HARVARD MEDICAL SCHOOL	SRX2025978	Illumina HiSeq 2000	PAIRED	RANDOM	GENOMIC	ILLUMINA	SRS1620407	SRP082185	['796-L3A3a_2.fastq.gz','SRX2025978','323744','P44-Lung3-A3','PRJNA323744','SRR4034679','SAMN05577658','SRP082185','SRS1620407','5577658']	2013-11	2016-08-16T03:36:00.000Z		29.6483 S 30.3318 E	ZAF	Africa	Kwazulu-Natal	lung	Homo sapiens	3	human																					220	220915078	160228869	PRJNA323744								['Napier_2020','input','intrapatient_ZAF','denylist']	tuberculosis: human-adapted	L2.2.1	Mycobacterium tuberculosis
SAMN26433912	SRR18220344	AMPLICON	RUTGERS NEW JERSEY MEDICAL SCHOOL	SRX14366773	Illumina MiSeq	SINGLE	PCR	SYNTHETIC	ILLUMINA	SRS12179870	SRP362471	['SRX14366773','25_S25_L001_R1_001.fastq','26433912','SAMN26433912','PRJNA812868','812868','SRP362471','bp0','SRS12179870','RRDR-10X-D4-ND1','SRR18220344','S25']	2020	2022-03-04T12:41:00.000Z			USA	North America	Newark, NJ	As reported: laboratory strain																								25	25941353	7266377	PRJNA812868									tuberculosis: unclassified		Mycobacterium tuberculosis
SAMD00111306	DRR122095	WGS	NAGASAKI	DRX114952	Illumina MiSeq	PAIRED	RANDOM	GENOMIC	ILLUMINA	DRS059595	DRP004074	['PRJDB6704','SAMD00111306','8624480','DRP004074','436495','DRX114952','DRS059595','DRR122095']	2016	2018-02-28T21:44:00.000Z			JPN	Asia			Homo sapiens	3	human																					162	162766178	92668054	PRJDB6704			99.48	309297	20	lineage2.2.1	Sensitive	['diff','input','tbprofiler']	tuberculosis: unclassified		Mycobacterium tuberculosis
SAMEA8939121	ERR6140816	WGS	ANSES	ERX5777658	NextSeq 500	PAIRED	RANDOM	GENOMIC	ILLUMINA	ERS6621963	ERP130019	['871863','PRJEB45853','30437798','SAMEA8939121','11Z006232','webin-reads-11Z006232','ERR6140816','ERX5777658','ERP130019','ena-STUDY-ANSES-22-06-2021-09:18:31:018-1069','ERS6621963']	2011	2022-08-28T10:04:00.000Z			FRA	Europe			Bos taurus	3	domestic cattle																					399	399317084	198107454	PRJEB45853			98.8	964485	29	La1.8.2	Other	['tbprofiler','diff','tree','input']	tuberculosis: animal-adapted	La1	Mycobacterium bovis
SAMN13568737	SRR10808876	WGS	RADBOUDUMC	SRX7482529	Illumina HiSeq 4000	PAIRED	PCR	GENOMIC	ILLUMINA	SRS5925406	SRP239172	['SRX7482529','bp0','13568737','TAN-599','TAN-599_1.fastq.gz','SAMN13568737','PRJNA595834','SRP239172','595834','SRR10808876','SRS5925406']	2016	2019-12-31T09:02:00.000Z			PER	South America	Lima	sputum	Homo sapiens	3	human																					534	534865200	229533775	PRJNA595834			99.5	1726679	62	lineage4.1.2.1	Sensitive	['tbprofiler','tree','diff','TANDEM','Menardo_2021','standford','input']	tuberculosis: human-adapted	L4	Mycobacterium tuberculosis
SAMEA7548533	ERR4815173	WGS	PUBLIC HEALTH ENGLAND	ERX4685015	Illumina HiSeq 2500	PAIRED	RANDOM	GENOMIC	ILLUMINA	ERS5305185	ERP124941	['project.PHE-TB','sample.17993','ERS5305185','22467930','experiment.17993','773303','ERX4685015','PRJEB41201','SAMEA7548533','ERP124941','ERR4815173','run.17993']		2021-11-10T13:09:00.000Z			GBR	Europe										S		S						S								279	279664756	129036991	PRJEB41201	Walker_2022		99.26	2605061	56	lineage1.1.3.1	Other	['tbprofiler','input','Walker_2022','diff','CRyPTIC_PHE','tree']	tuberculosis: unclassified		Mycobacterium tuberculosis
SAMEA9976763	ERR6866066	WGS	IMPERIAL COLLEGE LONDON	ERX6489494	Illumina HiSeq 2000	PAIRED	RANDOM	GENOMIC	ILLUMINA	ERS7655042	ERP123401	['CA1015509','PRJEB39837','666870','22011564','ERX6489494','SAMEA9976763','ERS7655042','CA1015509_raw_wgs_R1R2','ena-STUDY-IMPERIAL COLLEGE LONDON-12-08-2020-14:44:57:582-2394','CA1015509_raw_wgs','ERR6866066','ERP123401']	2009	2021-10-15T13:51:00.000Z			PER	South America	Lima		Homo sapiens	3	human																					286	286782522	127909145	PRJEB39837								['standford','input']	tuberculosis: unclassified		Mycobacterium tuberculosis
SAMN34257497	SRR24222923	WGS	PUBLIC HEALTH LABORATORY TEL AVIV	SRX20019424	Illumina MiSeq	PAIRED	RANDOM	GENOMIC	ILLUMINA	SRS17361004	SRP433479	['SRP433479','34257497','TB-78_S8_L001_R1_001.fastq.gz','TB-78','SRR24222923','SAMN34257497','957554','SRS17361004','bp0','PRJNA957554','SRX20019424','TB-78_S8']	2021	2023-04-20T01:27:00.000Z		31.0461 N 34.8516 E	ISR	Asia		As reported: Biopsy	Homo sapiens	3	human																					274	274825043	198272931	PRJNA957554			99.44	428441	21	lineage2.2.1	Other	['tree','diff','input','tbprofiler']	tuberculosis: human-adapted	L2.2.1	Mycobacterium tuberculosis
SAMEA13294083	['ERR9120067','ERR9120066']	WGS		ERX8663056	Illumina HiSeq 2500	PAIRED	RANDOM	GENOMIC	ILLUMINA	ERS10897010		['ERR9120066','ERR9120067','PRJEB51414','run.6542.2.d1c7d4318e7433c4075d39baa9627123','experiment.6542.86d8b506','30299994','run.6542.1.adde56eb7bb0d52fb81412ef4a430376','project.SeqTreat_SwissTPH1','ERX8663056','ERS10897010','ERP136047','862825','SAMEA13294083','sample.6542.2eb30368']																																769	770330728	420687126	PRJEB51414								CRyPTIC_SeqTreat_SwissTPH	tuberculosis: unclassified		Mycobacterium tuberculosis
SAMN41416728	SRR29051087	WGS	FIND, THE FOUNDATION FOR INNOVATIVE NEW DIAGNOSTICS	SRX24576046	Illumina HiSeq 2000	PAIRED	RANDOM	GENOMIC	ILLUMINA	SRS21316134	SRP507535	['PRJNA1109295','1109295','SRP507535','41416728','TB-IS-1026-2384_S32_R1_001.fastq.gz','SAMN41416728','24146D_EA159DC9788F_2384','24146D_EA159DC9788F','SRS21316134','SRX24576046','SRR29051087']	2016	2024-05-16T09:57:00.000Z			VNM	Asia			Homo sapiens	3	human																					413	413292134	189173335	PRJNA1109295								WHO_mutations_2023	tuberculosis: unclassified		Mycobacterium tuberculosis
SAMEA104394650	['ERR2200068','ERR2200069']	WGS		['ERX2255057','ERX2255056']	Illumina MiSeq	PAIRED		GENOMIC	ILLUMINA	ERS2012592		['ena-RUN-FZB-21-11-2017-14:36:27:950-330','PRJEB9680','SAMEA104394650','ena-EXPERIMENT-FZB-21-11-2017-14:36:27:950-330','ERS2012592','ERX2255057','ERR2200069','ena-RUN-FZB-21-11-2017-14:36:27:950-329','ena-STUDY-FZB-22-06-2015-17:16:39:392-292','8096784','ERX2255056','ERP010814','6087-09','287903','ERR2200068','ena-EXPERIMENT-FZB-21-11-2017-14:36:27:950-329']					SWZ	Africa										S		S						S	S							337	338049791	219223519	PRJEB9680	CRyPTIC_WHO2021_PMC7612554		99.57	665980	42	lineage4.1.1.3	Sensitive	['tbprofiler','input','diff','Napier_2020','tree','Walker_2022']	tuberculosis: human-adapted	L4.1.1.3	Mycobacterium tuberculosis
SAMEA104447019	ERR2229526	WGS	STATENS SERUM INSTITUT	ERX2282865	NextSeq 500	PAIRED	RANDOM	GENOMIC	ILLUMINA	ERS2064961	ERP022352	['ERR2229526','ena-EXPERIMENT-STATENS SERUM INSTITUT-21-12-2017-12:46:39:843-739','ERS2064961','SAMEA104447019','PRJEB20214','ena-RUN-STATENS SERUM INSTITUT-21-12-2017-12:46:39:843-739','8234626','388615','ERP022352','ena-STUDY-STATENS SERUM INSTITUT-03-04-2017-09:47:03:433-394','ERX2282865','DKC2-0619']	2000	2017-12-22T15:58:00.000Z			DNK	Europe		sputum	Homo sapiens	3	human																					206	206786541	98702586	PRJEB20214			98.99	951270	25	lineage4.8	Sensitive	['input','tbprofiler','diff','Napier_2020','outbreak_1112-15_DNK']	tuberculosis: human-adapted	L4.8	Mycobacterium tuberculosis
SAMN02598997	['SRR1173440','SRR1174305']	WGS		['SRX474473','SRX473827']	Illumina HiSeq 2000	PAIRED	RANDOM	GENOMIC	ILLUMINA	SRS559978		['SRP038646','235662','2892385.WR39955.Pond-321745.C3TY6ACXX140212.P','2598997','M1294','PRJNA235852','SRX474473','C3TY6ACXX140212.4.Illumina_P5-Talic_P7-Wayep.bam','PRJNA235662','2892385.WR39955.Pond-321745.C3UMYACXX140212.P','SAMN02598997','SRX473827','C3UMYACXX140212.8.Illumina_P5-Talic_P7-Wayep.bam','SRR1174305','SRS559978','SRR1173440']	2002				IND	Asia	Tiruvallur	sputum	Homo sapiens	3	human																					391	392614068	164816380	PRJNA235662			92.79	2892341	63	lineage3	Sensitive	['Menardo_2021','tree','diff','Menardo_2018','tbprofiler','nextstrain_global_tree','input','Napier_2020']	tuberculosis: human-adapted	L3	Mycobacterium tuberculosis
SAMN17254017	SRR13381215	WGS	SHENZHEN THIRD PEOPLE'S HOSPITAL	SRX9804220	Helicos HeliScope	SINGLE	RANDOM	GENOMIC	HELICOS	SRS7988433	SRP299848	['bp0','SRX9804220','PRJNA685530','685530','17254017','SRR13381215','37.gz','SRP299848','SAMN17254017','Mtb lsolate-37','SRS7988433','library-37']	2020	2021-01-07T19:31:00.000Z							Homo sapiens	3	human																					693	693147442	837458311	PRJNA685530									tuberculosis: human-adapted	L4	Mycobacterium tuberculosis	H37Rv
SAMN43535264	SRR30629546	WGS	MINISTRY OF PUBLIC HEALTH (THAILAND)	SRX26051288	NextSeq 500	PAIRED	RANDOM	GENOMIC	ILLUMINA	SRS22622603	SRP503470	['SAMN43535264','SRP503470','MTBCR170377_S139_1.fastq.gz','SRR30629546','MTBCR170377','SRS22622603','SRX26051288','PRJNA833906','833906','43535264']	2018	2024-09-11T03:40:00.000Z		19.9105 N 99.8406 E	THA	Asia	Chiang Rai	sputum	Homo sapiens	3	human																					220	220019869	103481830	PRJNA833906									tuberculosis: human-adapted	L2.2	Mycobacterium tuberculosis
SAMEA1016153	ERR067702	WGS	SC	ERX045565	Illumina HiSeq 2000	PAIRED	RANDOM	GENOMIC	ILLUMINA	ERS053729	ERP000192	['Variation discovery in Russian TB isolates-sc-2010-04-20','1463R-sc-2011-09-07T13:20:03Z-1276549','Variation discovery in Russian TB isolates-sc-2010','SC_EXP_6954_8#79','SAMEA1016153','777028','ERP000192','ERS053729','SC_RUN_6954_8#79','ERX045565','PRJEB2138','203970','ERR067702']		2014-09-13T12:27:00.000Z			RUS	Europe	Samara																									303	303607600	162339506	PRJEB2138			99.54	2935048	67	lineage2.2.1	Sensitive	['tbprofiler','diff','input','Napier_2020','Menardo_2018']	tuberculosis: human-adapted	L2.2.1	Mycobacterium tuberculosis
SAMN14516597	SRR11461667	WGS	NOGUCHI MEMORIAL INSTITUTE FOR MEDICAL RESEARCH - UNIVERSITY OF GHANA	SRX8039000	Illumina HiSeq 2500	SINGLE	RANDOM	GENOMIC	ILLUMINA	SRS6410952	SRP254440	['616081','PRJNA616081','SRS6410952','bp0','G26825.R1.fastq.gz','SRR11461667','TBNm 3415B','14516597','G26825','SRP254440','SRX8039000','SAMN14516597']	2015	2020-04-02T02:20:00.000Z		5.63 N 0.18 W	GHA	Africa			Homo sapiens	3	human																					464	464096556	217204862	PRJNA616081									tuberculosis: unclassified		Mycobacterium tuberculosis
SAMEA7562794	ERR4830354	WGS	OUCRU-HCMC	ERX4700338	Illumina MiSeq	PAIRED	RANDOM	GENOMIC	ILLUMINA	ERS5319427	ERP124988	['773314','ERX4700338','sample.15830','ERR4830354','ERS5319427','experiment.15830','SAMEA7562794','22478361','PRJEB41247','ERP124988','run.15830','project.CRyPTIC_08_02TBextension']		2021-11-11T09:00:00.000Z			VNM	Asia						S				S	I	R	S	S				S		S	S	S	S	S	S	393	393059478	209039819	PRJEB41247	['Walker_2022','CRyPTIC_reuse_table']		99.29	1928655	45	lineage4.2.2;lineage1.1.1	HR-TB	['CRyPTIC_OUCRU','tbprofiler','CRyPTIC_reuse_table','input','Walker_2022','diff']	tuberculosis: unclassified		Mycobacterium tuberculosis
SAMN30380870	SRR21240126	WGS	STANFORD UNIVERSITY	SRX17249586	NextSeq 500	PAIRED	RANDOM	GENOMIC	ILLUMINA	SRS14814569	SRP394383	['SAMN30380870','pgy_66_R1.fastq.gz','870648','30380870','SRP394383','bp0','PRJNA870648','pgy_66','SRS14814569','SRR21240126','SRX17249586']	2018	2022-08-26T23:44:00.000Z			PRY	South America	Asuncion	sputum	Homo sapiens	3	human																					727	727623918	291534563	PRJNA870648			99.6	1734430	59	lineage4.1.2.1	Sensitive	['tbprofiler','standford','tree','diff','input']	tuberculosis: unclassified		Mycobacterium tuberculosis
SAMEA7551605	ERR4818241	WGS	PUBLIC HEALTH ENGLAND	ERX4688083	Illumina HiSeq 2500	PAIRED	RANDOM	GENOMIC	ILLUMINA	ERS5308253	ERP124941	['project.PHE-TB','PRJEB41201','773303','run.21061','ERR4818241','ERX4688083','SAMEA7551605','ERS5308253','ERP124941','experiment.21061','22470998','sample.21061']		2021-11-10T19:11:00.000Z			GBR	Europe																										385	385384939	171815050	PRJEB41201								['CRyPTIC_PHE','input']	tuberculosis: unclassified		Mycobacterium tuberculosis
SAMEA9977371	ERR6866673	WGS	IMPERIAL COLLEGE LONDON	ERX6490101	Illumina HiSeq 2000	PAIRED	RANDOM	GENOMIC	ILLUMINA	ERS7655649	ERP123401	['LI2150109','ERX6490101','666870','PRJEB39837','SAMEA9977371','ERP123401','22012171','ERS7655649','LI2150109_raw_wgs_R1R2','ERR6866673','LI2150109_raw_wgs','ena-STUDY-IMPERIAL COLLEGE LONDON-12-08-2020-14:44:57:582-2394']	2009	2021-10-15T13:59:00.000Z			PER	South America	Lima		Homo sapiens	3	human																					328	328515902	140547085	PRJEB39837			99.65	1710169	49	lineage4.1.2.1	Sensitive	['standford','input','tree','tbprofiler','diff']	tuberculosis: unclassified		Mycobacterium tuberculosis
SAMEA5189719	ERR4188125	WGS	WELLCOME SANGER INSTITUTE	ERX4149894	HiSeq X Ten	PAIRED	RANDOM	GENOMIC	ILLUMINA	ERS2997213	ERP021867	['ERR4188125','SAMEA5189719','Exploring_the_richness_of_Mycobacterium_bovis_strain_diversity-sc-4667','1bc2f886-ff90-11e8-9f73-3c4a9275d6c8','ERS2997213','ERP021867','SC_RUN_29589_2#277','ERX4149894','15093219','480613','PRJEB19799','SC_EXP_29589_2#277']		2020-06-04T07:50:00.000Z			GBR	Europe																										287	287947336	75782010	PRJEB19799			99.46	1537178	51	La1.8.1	Other	['tree','tbprofiler','input','diff','bovis_GBR']	tuberculosis: animal-adapted	La1	Mycobacterium bovis
SAMN30949888	SRR21690885	WGS	RIVM	SRX17688272	Illumina HiSeq 2500	PAIRED	RANDOM	GENOMIC	ILLUMINA	SRS15219660	SRP399356	['bp0','SRX17688272','RIVM1173','SAMN30949888','30949888','SRS15219660','RIVM1173.bam','882748','SRR21690885','PRJNA882748','SRP399356']	2017	2022-09-23T18:08:00.000Z			NLD	Europe		As reported: diagnostic sample	Homo sapiens	3	human																					337	337154643	86021456	PRJNA882748								input	tuberculosis: unclassified		Mycobacterium tuberculosis
SAMEA2343205	ERR502884	WGS	SC	ERX468241	Illumina HiSeq 2000	PAIRED	RANDOM	GENOMIC	ILLUMINA	ERS400897	ERP004677	['2776842','SC_EXP_12274_4#1','CP49450-sc-1837767','PRJEB5280','ERS400897','Mycobacterium_tuberculosis__HICF__sequencing-sc-2926','247745','ERP004677','ERX468241','SAMEA2343205','SC_RUN_12274_4#1','ERR502884']		2014-06-10T21:26:00.000Z			PER	South America																										369	369134200	157176537	PRJEB5280			99.49	1735287	39	lineage2.2.1	MDR-TB	['tree','standford','diff','input','tbprofiler','Napier_2020']	tuberculosis: human-adapted	L2.2.1	Mycobacterium tuberculosis
SAMN08626173	SRR6824299	WGS	BEIJING INSTITUTE OF GENOMICS,CHINESE ACADEMY OF SCIENCES	SRX3781098	HiSeq X Ten	PAIRED	RANDOM	GENOMIC	ILLUMINA	SRS3034645	SRP134826	['8626173','SRS3034645','SRX3781098','SAMN08626173','SRR6824299','436454','S10328_DO16101104_H35MLALXX_L1_1.clean.fq.gz','MDR_10328','PRJNA436454','SRP134826']	2007	2018-03-12T05:26:00.000Z		32.03 N 118.46 E	CHN	Asia	Jiangsu	sputum	Homo sapiens	3	human																					3065	3065039100	1330436878	PRJNA436454								input	tuberculosis: unclassified		Mycobacterium tuberculosis
SAMEA7527750	ERR4799164	WGS	FOUNDATION FOR MEDICAL RESEARCH INDIA	ERX4668581	NextSeq 500	PAIRED	RANDOM	GENOMIC	ILLUMINA	ERS5284221	ERP124850	['ERP124850','experiment.27629','project.Mumbai','22461295','773292','PRJEB41116','SAMEA7527750','ERR4799164','sample.27629','ERX4668581','ERS5284221','run.27629']		2021-11-10T01:46:00.000Z			IND	Asia	Mumbai					S	S				R	R	S	S				R			S		S	S		665	665604678	287155977	PRJEB41116	Walker_2022		99.14	1691394	51	lineage1.2.2.2	MDR-TB	['input','tree','CRyPTIC_IND','tbprofiler','Walker_2022','diff']	tuberculosis: unclassified		Mycobacterium tuberculosis
SAMEA14460065	ERR9786247	WGS	INSTITUTE OF TROPICAL MEDICINE	ERX9333523	Illumina HiSeq 2500	PAIRED	RANDOM	GENOMIC	ILLUMINA	ERS12087012	ERP137916	['ena-RUN-TAB-27-05-2022-13:53:26:309-11155','28829881','ena-EXPERIMENT-TAB-27-05-2022-13:53:26:308-11154','ERX9333523','0efe4541-10cd-4d79-a29f-96d29eadb5f3','844815','ERS12087012','ECF-12-R184','ERR9786247','PRJEB53138','SAMEA14460065','ERP137916']	2012	2022-06-25T18:12:00.000Z			GMB	Africa		sputum	Homo sapiens	3	human																					345	345539834	216274237	PRJEB53138			99.68	1427462	71	lineage4.6.2.2	Sensitive	['tree','diff','tbprofiler','input','WGS_2011-2014_GMB']	tuberculosis: unclassified		Mycobacterium tuberculosis
SAMEA7548473	ERR4815113	WGS	PUBLIC HEALTH ENGLAND	ERX4684955	Illumina MiSeq	PAIRED	RANDOM	GENOMIC	ILLUMINA	ERS5305125	ERP124941	['ERR4815113','773303','experiment.17933','22467870','SAMEA7548473','PRJEB41201','sample.17933','project.PHE-TB','ERP124941','ERS5305125','ERX4684955','run.17933']		2021-11-10T13:05:00.000Z			GBR	Europe										S		R					S	S								226	226549899	139807002	PRJEB41201	Walker_2022		98.8	1220086	41	lineage4.1.2.1	HR-TB	['diff','tree','tbprofiler','Walker_2022','input','CRyPTIC_PHE']	tuberculosis: unclassified		Mycobacterium tuberculosis
SAMEA6847641	ERR4162028	WGS	FZB	ERX4127357	NextSeq 500	PAIRED		GENOMIC	ILLUMINA	ERS4575239	ERP121732	['ERR4162028','ena-STUDY-FZB-14-05-2020-14:18:18:404-493','15363666','641614','PRJEB38317','ERX4127357','ena-RUN-FZB-19-05-2020-14:32:43:796-30','9176-12','ena-EXPERIMENT-FZB-19-05-2020-14:32:43:796-30','SAMEA6847641','ERS4575239','ERP121732']		2020-06-24T21:48:00.000Z			GAB	Africa																										445	445536926	227994239	PRJEB38317			99.23	1346343	45	lineage5.1.1	Sensitive	['tree','diff','tbprofiler','Coscolla_2021','input']	tuberculosis: human-adapted	L5.1.1	Mycobacterium africanum
SAMEA7526264	ERR4797711	WGS	FOUNDATION FOR MEDICAL RESEARCH INDIA	ERX4667129	NextSeq 500	PAIRED	RANDOM	GENOMIC	ILLUMINA	ERS5282737	ERP124850	['SAMEA7526264','773292','experiment.10701','project.Mumbai','ERR4797711','PRJEB41116','22459827','ERX4667129','sample.10701','run.10701','ERS5282737','ERP124850']		2021-11-09T22:55:00.000Z			IND	Asia	Mumbai					S	S			I	S	R	S	R				R		S	S	S	R	S	R	854	854350500	399085332	PRJEB41116	['CRyPTIC_reuse_table','Walker_2022']		99.35	1480122	45	lineage2.2.1;lineage1.2.2.2	Pre-XDR-TB	['CRyPTIC_IND','diff','CRyPTIC_reuse_table','input','Walker_2022','tbprofiler']	tuberculosis: unclassified		Mycobacterium tuberculosis
SAMEA5975309	ERR3559561	WGS	FUDAN UNIVERSITY	ERX3559312	Illumina HiSeq 2500	PAIRED	RANDOM PCR	GENOMIC	ILLUMINA	ERS3778146	ERP117507	['ena-STUDY-FUDAN UNIVERSITY-25-09-2019-16:05:44:667-292','PRJEB34582','SC0489','ERS3778146','ERX3559312','ena-RUN-FUDAN UNIVERSITY-25-09-2019-16:05:21:806-489','15231087','ena-EXPERIMENT-FUDAN UNIVERSITY-25-09-2019-16:05:21:806-489','ERP117507','639250','SAMEA5975309','ERR3559561']	2018	2020-06-13T20:02:00.000Z			CHN	Asia		sputum	Homo sapiens	3	human																					931	931287300	363944943	PRJEB34582			99.64	1741986	52	lineage2.2.1	Sensitive	['tree','tbprofiler','diff','Menardo_2021','input']	tuberculosis: human-adapted	L2	Mycobacterium tuberculosis
SAMEA3696302	ERR1161620	WGS	RADBOUDUMC	ERX1235027	Illumina HiSeq 2000	PAIRED	RANDOM	GENOMIC	ILLUMINA	ERS1003451	ERP013424	['SAMEA3696302','PRJEB11990','4851617','EEA200802098','ena-RUN-RADBOUDUMC-03-12-2015-13:14:21:519-6','ERS1003451','ERR1161620','ena-STUDY-RADBOUDUMC-03-12-2015-13:14:27:929-19','ERX1235027','ena-EXPERIMENT-RADBOUDUMC-03-12-2015-13:14:21:519-6','318470','ERP013424']	2008	2016-04-14T16:38:00.000Z		59.4369608 N 24.7535746 E	EST	Europe		sputum	Homo sapiens	3	human																					669	669111900	504945494	PRJEB11990			99.33	1418632	24	lineage2.2.1	MDR-TB	['tree','tbprofiler','diff','input']	tuberculosis: human-adapted	L2.2.1	Mycobacterium tuberculosis
SAMN31031397	SRR21733191	WGS	MDUPHL	SRX17729039	NextSeq 500	PAIRED	RANDOM	GENOMIC	ILLUMINA	SRS15258497	SRP399923	['PRJNA857537','SAMN31031397','857537','SRX17729039','AUSMDU00054349','31031397','SRP399923','AUSMDU00054349_S17_R1_001.fastq.gz','SRR21733191','SRS15258497']	2020	2022-09-28T00:56:00.000Z			AUS	Oceania	Victoria		Homo sapiens	3	human																					842	842209581	375600815	PRJNA857537			99.49	1472299	51	lineage1.2.1.2.1	Sensitive	['input','tree','tbprofiler','diff']	tuberculosis: unclassified		Mycobacterium tuberculosis
SAMEA2532509	ERR600659	WGS	SC	ERX557488	Illumina HiSeq 2000	PAIRED	RANDOM	GENOMIC	ILLUMINA	ERS456717	ERP003508	['SC_EXP_13414_4#73','ERP003508','M07013208-sc-1657984','ERS456717','Isoniazid_resistant_TB_outbreak_investigation-sc-2013-07-02T11:32:57Z-2688','SC_RUN_13414_4#73','230309','ERX557488','PRJEB4239','SAMEA2532509','3070934','ERR600659']		2014-09-19T14:25:00.000Z																														207	207159400	97259907	PRJEB4239			99.74	1736762	35	lineage4.6.2.2	HR-TB	['diff','tbprofiler','tree','Menardo_2021','input']	tuberculosis: human-adapted	L4	Mycobacterium tuberculosis
SAMEA5626294	ERR3335773	WGS	LSHTM	ERX3360484	Illumina HiSeq 2500	PAIRED	PCR	GENOMIC	ILLUMINA	ERS3430371	ERP115394	['ERX3360484','SAMEA5626294','ena-EXPERIMENT-LSHTM-21-05-2019-19:05:55:625-51','PRJEB32684','ERS3430371','546211','ERP115394','ena-RUN-LSHTM-21-05-2019-19:05:55:625-51','ERR3335773','WBB3026','ena-STUDY-LSHTM-21-05-2019-16:52:18:633-263','11967253']		2019-06-06T11:50:00.000Z			PAK	Asia																										1189	1189767958	495489093	PRJEB32684			99.47	1675204	57	lineage3	MDR-TB	['tree','Napier_2020','input','tbprofiler','diff']	tuberculosis: human-adapted	L3	Mycobacterium tuberculosis
SAMN06091750	SRR5065328	WGS	UNIVERSITY OF MELBOURNE	SRX2385695	Illumina HiSeq 2500	PAIRED	RANDOM	GENOMIC	ILLUMINA	SRS1827760	SRP094134	['PRJNA355614','bp0','SRP094134','02MTB2125_S114_L002_2.fastq.gz','SRR5065328','SRX2385695','SAMN06091750','6091750','HCMC0053','355614','SRS1827760']	2011-05	2016-11-30T22:50:00.000Z		10.82 N 106.63 E	VNM	Asia	Ho Chi Minh City	sputum	Homo sapiens	3	human																					218	218017428	107228629	PRJNA355614			99.46	922929	30	lineage2.2.2	Other	['Napier_2020','Menardo_2021','input','diff','tbprofiler','tree']	tuberculosis: human-adapted	L2.2.2	Mycobacterium tuberculosis
SAMEA1018883	ERR046952	WGS	SC	ERX024014	Illumina HiSeq 2000	PAIRED	RANDOM	GENOMIC	ILLUMINA	ERS035747	ERP000276	['SAMEA1018883','ERR046952','Bir_340-sc-2011-05-27T14:47:40Z-1154756','ERS035747','203976','ERX024014','SC_EXP_6570_6#8','PRJEB2221','Mycobacterium tuberculosis pilot-sc-2010-07-26','SC_RUN_6570_6#8','728327','ERP000276']	2008	2014-09-04T02:25:00.000Z			GBR	Europe	Midlands		Homo sapiens	3	human					S		S					S	S								704	704900100	393335766	PRJEB2221	CRyPTIC_WHO2021_PMC7612554		99.71	1492988	24	lineage4.8	Sensitive	['tree','input','Walker_2022','tbprofiler','Napier_2020','diff']	tuberculosis: human-adapted	L4.8	Mycobacterium tuberculosis
SAMN08626126	SRR6824654	WGS	BEIJING INSTITUTE OF GENOMICS,CHINESE ACADEMY OF SCIENCES	SRX3781167	HiSeq X Ten	PAIRED	RANDOM	GENOMIC	ILLUMINA	SRS3034715	SRP134826	['SRR6824654','MDR_5106','MTB5106_D16105815_H335WALXX_L2_2.clean.fq.gz','8626126','SRX3781167','436454','SAMN08626126','SRS3034715','SRP134826','PRJNA436454']	2007	2018-03-12T10:03:00.000Z		40.48 N 111.41 E	CHN	Asia	Inner Mongolia	sputum	Homo sapiens	3	human																					1523	1523715600	605517009	PRJNA436454			99.53	1790930	61	lineage2.2.1	MDR-TB	['input','tbprofiler','Napier_2020','Menardo_2021','diff','tree']	tuberculosis: human-adapted	L2.2.1	Mycobacterium tuberculosis
SAMN12551510	SRR10040362	WGS	FUDAN UNIVERSITY	SRX6775383	Illumina HiSeq 2000	PAIRED	RANDOM PCR	GENOMIC	ILLUMINA	SRS5322470	SRP219763	['bp0','SRX6775383','SRP219763','SRR10040362','SRS5322470','SZ_2016_0295_R1.fastq.gz','MTB_SZ_2016_0295','SZ_2016_0295','559678','12551510','SAMN12551510','PRJNA559678']	2016	2019-08-30T14:22:00.000Z		22.55 N 114.06 E	CHN	Asia	Shenzhen	sputum	Homo sapiens	3	human																					522	522877200	201946869	PRJNA559678			99.42	1500436	51	lineage2.2.1	MDR-TB	['diff','R-MDR_2013-17_Shenzhen_CHN','input','tbprofiler','Menardo_2021','tree']	tuberculosis: human-adapted	L2	Mycobacterium tuberculosis
SAMEA104326162	ERR2145486	WGS	LSHTM	ERX2202019	Illumina HiSeq 2000	PAIRED		GENOMIC	ILLUMINA	ERS1951140	ERP012255	['ena-STUDY-LSHTM-24-09-2015-16:14:02:946-458','SAMEA104326162','ERP012255','ena-EXPERIMENT-LSHTM-30-09-2017-12:09:51:257-2','PRJEB10950','314057','7726774','ERR2145486','ena-RUN-LSHTM-30-09-2017-12:09:51:257-2','MTB_Saudi__1352_MTB-Pool59_3499__L3_AAACATCG_L003','ERX2202019','ERS1951140']		2017-10-07T10:46:00.000Z														S		S						S	S							500	500077800	354092437	PRJEB10950	Coll_2018		99.65	1109835	25	lineage4.6	Sensitive	['diff','Menardo_2021','tree','Coll_2018','input','tbprofiler']	tuberculosis: human-adapted	L4	Mycobacterium tuberculosis
SAMD00178966	DRR184893	WGS	RIT_JATA	DRX175372	Illumina MiSeq	PAIRED	RANDOM	GENOMIC	ILLUMINA	DRS113791	DRP005596	['13323039','DRR184893','PRJDB8553','SAMD00178966','590380','DRS113791','DRP005596','DRX175372']		2019-11-18T19:26:00.000Z			VNM	Asia	Hanoi																									523	523171731	337802192	PRJDB8553			99.32	1228054	71	lineage1.1.1.1	Sensitive	['tree','Napier_2020','tbprofiler','input','diff']	tuberculosis: human-adapted	L1.1.1.1	Mycobacterium tuberculosis
SAMEA112805906	ERR11082191	WGS	FZB	ERX10529560	NextSeq 500	PAIRED		GENOMIC	ILLUMINA	ERS14813452	ERP010814	['6893-07','PRJEB9680','ena-EXPERIMENT-TAB-22-03-2023-09:39:46:311-142698','ERR11082191','ERX10529560','287903','ERP010814','SAMEA112805906','ERS14813452','33894002','ena-STUDY-FZB-22-06-2015-17:16:39:392-292','ena-RUN-TAB-22-03-2023-09:39:46:311-142699']		2023-07-21T05:48:00.000Z																														805	805079460	346948710	PRJEB9680			99.48	1690960	57	lineage2.2.1	MDR-TB	['input','diff','tree','tbprofiler']	tuberculosis: unclassified		Mycobacterium tuberculosis
SAMEA115748888	ERR13289743	WGS	UNIVERSITY OF OXFORD, NUFFIELD DEPARTMENT OF MEDIC	ERX12660169	Illumina MiSeq	PAIRED	RANDOM PCR	GENOMIC	ILLUMINA	ERS20265175	ERP161058	['b28b5ff0-515d-42d2-bc0f-19e45ec26bb9','ERR13289743','PRJEB76547','webin-reads-27aafa67c309','27aafa67c309','SAMEA115748888','1124794','41891583','ERX12660169','ERS20265175','ERP161058']	2017	2024-08-24T02:08:00.000Z			GBR	Europe																										423	423876065	268235485	PRJEB76547								CRyPTIC_2024	tuberculosis: unclassified		Mycobacterium tuberculosis
SAMN37457912	SRR26112387	WGS	WADSWORTH CENTER	SRX21826528	NextSeq 500	PAIRED	RANDOM	GENOMIC	ILLUMINA	SRS18926136	SRP338930	['SRS18926136','IDR2200038432','766641','SRX21826528','IDR2200038432-01-01','IDR2200038432-01-01.R1.fastq.gz','SAMN37457912','SRR26112387','SRP338930','PRJNA766641','37457912']	2022	2023-09-19T16:20:00.000Z			USA	North America	New York state	sputum	Homo sapiens	3	human																					682	682389609	306006202	PRJNA766641									tuberculosis: unclassified		Mycobacterium tuberculosis
SAMEA12855329	ERR11246292	WGS	SWISS TROPICAL AND PUBLIC HEALTH INSTITUTE	ERX10654496	Illumina NovaSeq 6000	SINGLE	RANDOM	GENOMIC	ILLUMINA	ERS10462217	ERP135175	['ERX10654496','ena-RUN-TAB-17-04-2023-19:57:15:101-8682','G42758','8cc6b8bd-130a-4c76-a0b2-3197bafe5cc6','34308895','SAMEA12855329','ERP135175','PRJEB50582','930268','ena-EXPERIMENT-TAB-17-04-2023-19:57:15:101-8681','ERR11246292','ERS10462217']	2014	2023-07-27T11:31:00.000Z			GEO	Asia		sputum																								381	381340852	131222758	PRJEB50582									tuberculosis: unclassified		Mycobacterium tuberculosis
SAMN18628904	SRR14149196	AMPLICON	NINGBO MUNICIPAL CENTER FOR DISEASE CONTROL AND PREVENTION, NINGBO, ZHEJIANG, CHINA	SRX10518265	AB 5500 Genetic Analyzer	SINGLE	PCR	GENOMIC	ABI_SOLID	SRS8642094	SRP313616	['SRS8642094','bp0','13710','SRX10518265','SRR14149196','74','SAMN18628904','719951','SRP313616','74.seq','18628904','PRJNA719951']	2017	2021-04-06T13:15:00.000Z			CHN	Asia	Ningbo, Zhejiang																									0	652	50288	PRJNA719951									tuberculosis: unclassified		Mycobacterium tuberculosis
SAMD00142771	DRR188939	WGS	RIT_JATA	DRX179404	Illumina MiSeq	PAIRED	other	GENOMIC	ILLUMINA	DRS200757	DRP007602	['DRS200757','DRX179404','SAMD00142771','DRP007602','20795647','PRJDB7494','DRR188939','754720']	2017	2021-08-14T17:18:00.000Z			JPN	Asia	Kinki		Homo sapiens	3	human																					697	697932997	435325698	PRJDB7494			99.71	1349452	87	lineage2.2.2	HR-TB	['tbprofiler','tree','diff','input']	tuberculosis: unclassified		Mycobacterium tuberculosis
SAMEA2682887	ERR775302	WGS	THE WELLCOME TRUST SANGER INSTITUTE	ERX718181	Illumina HiSeq 2000	PAIRED	RANDOM	GENOMIC	ILLUMINA	ERS518948	ERP004677	['Mycobacterium_tuberculosis__HICF__sequencing-sc-2926','ERR775302','ERP004677','SC_RUN_14893_2#10','3384866','PRJEB5280','ERS518948','SAMEA2682887','ERX718181','SC_EXP_14893_2#10','247745','PP1496_LI2149609-sc-1838080']	2009	2016-03-08T20:00:00.000Z			PER	South America			Homo sapiens	3	human																					429	429915000	201708047	PRJEB5280			99.68	1644779	37	lineage4.3.3	MDR-TB	['diff','standford','tbprofiler','Nimmo_2024','Menardo_2021','Napier_2020','input','tree']	tuberculosis: human-adapted	L4.3.3	Mycobacterium tuberculosis
SAMN30962587	SRR21675853	WGS	WADSWORTH CENTER	SRX17674181	Illumina MiSeq	PAIRED	RANDOM	GENOMIC	ILLUMINA	SRS15206079	SRP338930	['30962587','766641','SRR21675853','SRP338930','SRS15206079','IDR1700035401-01-01_S4_L001_R1_001.fastq.gz','SRX17674181','IDR1700035401','SAMN30962587','PRJNA766641']	2017	2022-09-22T11:36:00.000Z			USA	North America	New York state		Homo sapiens	3	human																					522	522542694	356133268	PRJNA766641			99.58	788521	43	lineage4.1.1.1	Other	['input','tbprofiler','tree','diff']	tuberculosis: unclassified		Mycobacterium tuberculosis
SAMEA13299928	ERR9125172	WGS	UNIVERSITY OF OXFORD, NUFFIELD DEPARTMENT OF MEDIC	ERX8668431	Illumina MiSeq	PAIRED	RANDOM	GENOMIC	ILLUMINA	ERS10902746	ERP136068	['ERS10902746','SAMEA13299928','ERX8668431','run.575.1.274bf70ffe8f43a3163eb3a0cea88ef8','sample.575.5e8d30bf','experiment.575.286bf7f0','ERP136068','PRJEB51436','30300991','project.SeqTreat_PHO1','862828','ERR9125172']		2024-07-30T12:14:00.000Z			CAN	North America	Ontario																									585	585616220	366340722	PRJEB51436								CRyPTIC_PublicHealthOntario	tuberculosis: unclassified		Mycobacterium tuberculosis
SAMEA5562262	ERR3276034	WGS	RIVM - NATIONAL INSTITUTE FOR PUBLIC HEALTH AND TH	ERX3302907	Illumina HiSeq 2500	SINGLE	RANDOM	GENOMIC	ILLUMINA	ERS3364294	ERP114661	['ena-EXPERIMENT-RIVM - National Institute for Public Health and the Environment-10-04-2019-10:49:30:022-879','ERS3364294','11397074','ERR3276034','ERX3302907','532369','ena-STUDY-RIVM - National Institute for Public Health and the Environment-04-04-2019-10:46:49:835-53','PRJEB32037','ena-RUN-RIVM - National Institute for Public Health and the Environment-10-04-2019-10:49:30:022-879','SAMEA5562262','ERP114661','17-0675']		2019-06-11T05:59:00.000Z			NLD	Europe																										457	457265071	140407408	PRJEB32037								Napier_2020	tuberculosis: human-adapted	L2.2.2	Mycobacterium tuberculosis
SAMD00142995	DRR188881	WGS	RIT_JATA	DRX179346	Illumina MiSeq	PAIRED	other	GENOMIC	ILLUMINA	DRS200904	DRP007602	['DRX179346','DRS200904','PRJDB7494','DRR188881','20795714','754720','SAMD00142995','DRP007602']	2017	2021-08-14T17:17:00.000Z			JPN	Asia	Kanto		Homo sapiens	3	human																					535	535045633	354073490	PRJDB7494			99.81	966613	63	lineage4.9	Sensitive	['input','diff','tbprofiler','tree']	tuberculosis: unclassified		Mycobacterium tuberculosis
SAMEA114443019	ERR13243555	WGS	SEOUL NATIONAL UNIVERSITY	ERX12614304	Illumina MiSeq	PAIRED	RANDOM	GENOMIC	ILLUMINA	ERS16430803	ERP151439	['SAMEA114443019','41765956','ERP151439','ERR13243555','c7f31963-9edb-49ef-a000-987e031fb6cb','GReAT_KR_388','ERS16430803','ERX12614304','PRJEB66375','webin-reads-GReAT_KR_388','1022751']	2016	2024-08-06T21:15:00.000Z			KOR	Asia		sputum	Homo sapiens	3	human																					786	786953930	468899403	PRJEB66375									tuberculosis: unclassified		Mycobacterium tuberculosis
SAMN42882812	SRR30180402	WGS	TAIWAN CENTERS OF DISEASE CONTROL	SRX25646327	Illumina MiSeq	PAIRED	RANDOM	GENOMIC	ILLUMINA	SRS22289613	SRP525189	['1141184','TWCDCMDR_121','SRR30180402','SRX25646327','S121','42882812','20MDR_121_F.fastq.gz','PRJNA1141184','SRP525189','SRS22289613','SAMN42882812']		2024-08-08T21:33:00.000Z		25.02 N 121.155 E	TWN	Asia		lung	Homo sapiens	3	human																					689	689295135	438976600	PRJNA1141184									tuberculosis: unclassified		Mycobacterium tuberculosis
SAMN30949738	SRR21689592	WGS	RIVM	SRX17687277	Illumina HiSeq 2500	PAIRED	RANDOM	GENOMIC	ILLUMINA	SRS15218665	SRP399356	['SRR21689592','30949738','SAMN30949738','SRX17687277','RIVM1054.bam','bp0','PRJNA882748','RIVM1054','SRS15218665','SRP399356','882748']	2018	2022-09-23T18:04:00.000Z			NLD	Europe		sputum	Homo sapiens	3	human																					423	423965955	123594379	PRJNA882748								input	tuberculosis: unclassified		Mycobacterium tuberculosis
SAMEA4846500	ERR3468461	WGS	WELLCOME SANGER INSTITUTE	ERX3490124	Illumina HiSeq X Ten	PAIRED	RANDOM	GENOMIC	ILLUMINA	ERS2666355	ERP021867	['ERS2666355','PRJEB19799','12515058','ERX3490124','480613','Exploring_the_richness_of_Mycobacterium_bovis_strain_diversity-sc-4667','SAMEA4846500','SC_RUN_26415_2#43','ERP021867','SC_EXP_26415_2#43','441118fa-7498-11e8-bf99-3c4a9275d6c8','ERR3468461']		2019-08-08T01:21:00.000Z			GBR	Europe																										137	137061190	37880387	PRJEB19799			90.13	652934	22	La1.8.1	Other	['input','tree','tbprofiler','bovis_GBR','diff']	tuberculosis: animal-adapted	La1	Mycobacterium bovis
SAMEA7156808	ERR5864556	WGS	SWISS TROPICAL AND PUBLIC HEALTH INSTITUTE	ERX5510351	Illumina HiSeq 2500	PAIRED		GENOMIC	ILLUMINA	ERS4917271	ERP123095	['ERR5864556','SRS8942659','674180','19060518','ERP123095','G07527','ERS4917271','ena-EXPERIMENT-Swiss Tropical and Public Health Institute-03-05-2021-19:33:15:135-1020','ena-STUDY-Swiss Tropical and Public Health Institute-27-07-2020-11:23:30:592-1894','ERX5510351','SAMEA7156808','ena-RUN-Swiss Tropical and Public Health Institute-03-05-2021-19:33:15:135-1020','PRJEB39561']		2021-05-15T01:03:00.000Z			GEO	Asia																										258	258087320	119255801	PRJEB39561								['R-MDR_GEO','input']	tuberculosis: unclassified		Mycobacterium tuberculosis
SAMEA2534388	ERR552063	WGS	FZB	ERX511132	Illumina HiSeq 2500	PAIRED		GENOMIC	ILLUMINA	ERS457790	ERP010814	['1441-09_genoscreen_genoscreen_2013-02-22_100bp','ena-STUDY-FZB-22-06-2015-17:16:39:392-292','SAMEA2534388','3793938','PRJEB9680','ERP010814','ERR552063','287903','ERX511132','ERS457790','1441-09']		2015-06-25T08:07:00.000Z			DEU	Europe										S		S					S	S	S							573	573693200	381523117	PRJEB9680	CRyPTIC_WHO2021_PMC7612554		99.63	1480784	34	lineage4.6.2.2	Sensitive	['Menardo_2018','tbprofiler','diff','Napier_2020','tree','Walker_2022','Menardo_2021','input']	tuberculosis: human-adapted	L4.6.2.2	Mycobacterium tuberculosis
SAMEA5975080	ERR3559332	WGS	FUDAN UNIVERSITY	ERX3559083	Illumina HiSeq 2500	PAIRED	RANDOM PCR	GENOMIC	ILLUMINA	ERS3777917	ERP117507	['639250','SC0260','ena-EXPERIMENT-FUDAN UNIVERSITY-25-09-2019-16:05:21:797-260','ERX3559083','ERP117507','ena-STUDY-FUDAN UNIVERSITY-25-09-2019-16:05:44:667-292','SAMEA5975080','ERS3777917','15230858','ena-RUN-FUDAN UNIVERSITY-25-09-2019-16:05:21:797-260','PRJEB34582','ERR3559332']	2018	2020-06-13T18:56:00.000Z			CHN	Asia		sputum	Homo sapiens	3	human																					869	869271000	337294017	PRJEB34582			99.51	1824724	62	lineage2.2.1.1	Sensitive	['tree','Menardo_2021','diff','input','tbprofiler']	tuberculosis: human-adapted	L2	Mycobacterium tuberculosis
SAMEA3696300	ERR1161618	WGS	RADBOUDUMC	ERX1235025	Illumina HiSeq 2000	PAIRED	RANDOM	GENOMIC	ILLUMINA	ERS1003449	ERP013424	['ena-RUN-RADBOUDUMC-03-12-2015-13:14:21:518-4','ERR1161618','ERS1003449','PRJEB11990','ERP013424','EEA200506784','ERX1235025','ena-STUDY-RADBOUDUMC-03-12-2015-13:14:27:929-19','4851615','ena-EXPERIMENT-RADBOUDUMC-03-12-2015-13:14:21:518-4','SAMEA3696300','318470']	2005	2016-04-14T16:38:00.000Z		59.4369608 N 24.7535746 E	EST	Europe		sputum	Homo sapiens	3	human																					402	402972976	228467386	PRJEB11990			99.47	1280956	22	lineage2.2.1	MDR-TB	['tbprofiler','tree','input','diff']	tuberculosis: human-adapted	L2.2.1	Mycobacterium tuberculosis
SAMN18647947	SRR14164683	WGS	STANFORD UNIVERSITY	SRX10533153	NextSeq 550	PAIRED	RANDOM	GENOMIC	ILLUMINA	SRS8656425	SRP289688	['ms_65','PRJNA671770','SAMN18647947','SRR14164683','SRX10533153','SRP289688','SRS8656425','671770','bp0','735961-T3-DNA-MTB-009881-S122_R1.fastq.gz','18647947','735961-T3-DNA-MTB-009881-S122']	2018	2021-04-07T13:36:00.000Z			BRA	South America	Mato Grosso do Sul, Dourados	sputum	Homo sapiens	3	human																					469	469980856	225971100	PRJNA671770								['standford','input']	tuberculosis: human-adapted	L4.4.1.1	Mycobacterium tuberculosis
SAMD00178641	DRR184679	WGS	RIT_JATA	DRX175160	Illumina HiSeq 2500	PAIRED	RANDOM	GENOMIC	ILLUMINA	DRS114118	DRP005599	['DRP005599','590379','DRX175160','PRJDB8544','SAMD00178641','DRR184679','13323019','DRS114118']		2019-11-18T19:15:00.000Z			VNM	Asia	Hanoi																									2463	2463381000	1293809318	PRJDB8544								['Menardo_2021','Napier_2020']	tuberculosis: human-adapted	L4.2.2	Mycobacterium tuberculosis
SAMEA112801981	ERR11068179	WGS	FZB	ERX10515109	NextSeq 2000	PAIRED		GENOMIC	ILLUMINA	ERS14809527	ERP010814	['ERP010814','22003377','PRJEB9680','33854037','287903','SAMEA112801981','ena-RUN-TAB-21-03-2023-12:28:22:758-126840','ERR11068179','ena-EXPERIMENT-TAB-21-03-2023-12:28:22:758-126839','ERX10515109','ena-STUDY-FZB-22-06-2015-17:16:39:392-292','ERS14809527']		2023-07-21T02:03:00.000Z																														948	948638480	335262256	PRJEB9680			99.29	1734688	56	lineage4.1.2.1	Sensitive	['tbprofiler','diff','input','tree']	tuberculosis: unclassified		Mycobacterium tuberculosis
SAMEA8407241	ERR6415143	WGS	INRA TOURS	ERX6043031	Illumina MiSeq	PAIRED	RANDOM	GENOMIC	ILLUMINA	ERS6092708	ERP127875	['ERR6415143','PRJEB43898','SAMEA8407241','20135164','745133','ERX6043031','PICSAR16','ERS6092708','ena-RUN-INRA Tours-05-08-2021-09:39:28:825-36','ena-EXPERIMENT-INRA Tours-05-08-2021-09:39:28:825-36','ERP127875','f2dce7ae-97f3-4cd4-92f5-64fa4ee71b90']	2014	2021-10-08T01:42:00.000Z			FRA	Europe		feces	Bos taurus	3	domestic cattle																					300	300018106	169245834	PRJEB43898									NTM: avium complex		Mycobacterium avium subsp. paratuberculosis
SAMN15407258	SRR12119770	AMPLICON	GENOSCREEN	SRX8640998	NextSeq 500	PAIRED	PCR	GENOMIC	ILLUMINA	SRS6925720	SRP269393	['SRR12119770','DRC_Deeplex1424','SRX8640998','15407258','SAMN15407258','bp0','643242','86-21','SRP269393','86-21_S71_R1_001.fastq.gz','PRJNA643242','SRS6925720']	2016	2020-06-30T17:14:00.000Z			COD	Africa		sputum	Homo sapiens	3	human																					13	13620455	5620506	PRJNA643242									tuberculosis: unclassified		Mycobacterium tuberculosis
SAMN26422481	SRR18217387	AMPLICON	RUTGERS NEW JERSEY MEDICAL SCHOOL	SRX14363831	Illumina MiSeq	SINGLE	RANDOM	SYNTHETIC	ILLUMINA	SRS12177154	SRP362391	['S55','bp0','55_S55_L001_R1_001.fastq','SRX14363831','812682','BC-10X-D16-ND11','26422481','SRR18217387','PRJNA812682','SRP362391','SAMN26422481','SRS12177154']	2020	2022-03-03T23:22:00.000Z			USA	North America	Newark, NJ	As reported: laboratory strain																								39	39630491	14107031	PRJNA812682									tuberculosis: unclassified		Mycobacterium tuberculosis
SAMN21617003	SRR16058259	WGS	PUBLIC HEALTH ONTARIO	SRX12345087	Illumina MiSeq	PAIRED	RANDOM	GENOMIC	ILLUMINA	SRS10317469	SRP338617	['SRX12345087','21617003','766079','SRR16058259','2019-591_R1.fastq.gz','PRJNA766079','bp0','SAMN21617003','SRP338617','SRS10317469','2019-591']	2019	2021-09-24T21:58:00.000Z			CAN	North America	Ontario		Homo sapiens	3	human					S		S					S	S								424	424438768	271189241	PRJNA766079	CRyPTIC_WHO2021_PMC7612554		99.62	1578486	54	lineage3	Sensitive	['Walker_2022','tbprofiler','diff','tree','input']	tuberculosis: unclassified		Mycobacterium tuberculosis
SAMEA2782892	ERR752145	WGS	SC	ERX695827	Illumina HiSeq 2000	PAIRED	RANDOM	GENOMIC	ILLUMINA	ERS552637	ERP006738	['SC_EXP_14723_7#44','The_interaction_between_the_host_and_pathogen_genetics_in_susceptibility_to_pulmonary_tuberculosis-sc-3274','ERP006738','PRJEB7056','ERX695827','SC_RUN_14723_7#44','3336892','ERS552637','272028','28882-sc-2107735','ERR752145','SAMEA2782892']	2009	2016-01-18T22:41:00.000Z			THA	Asia																										446	446978800	244772541	PRJEB7056			99.21	1606196	36	lineage1.1.1	Sensitive	['Menardo_2021','diff','tree','tbprofiler','input','Napier_2020']	tuberculosis: human-adapted	L1.1.1	Mycobacterium tuberculosis
SAMEA111556079	ERR10465795	WGS	FZB	ERX9987655	NextSeq 500	PAIRED		GENOMIC	ILLUMINA	ERS13666125	ERP010814	['ena-EXPERIMENT-TAB-07-11-2022-10:00:46:954-26186','ena-STUDY-FZB-22-06-2015-17:16:39:392-292','31733055','ERR10465795','ERS13666125','287903','ERP010814','SAMEA111556079','14436-16','ena-RUN-TAB-07-11-2022-10:00:46:954-26187','ERX9987655','PRJEB9680']		2022-11-21T09:47:00.000Z																														947	947072503	412150493	PRJEB9680			99.52	1672064	57	lineage4.1.2.1	Sensitive	['input','tree','tbprofiler','diff']	tuberculosis: unclassified		Mycobacterium tuberculosis
SAMEA11961674	ERR7764411	WGS	NATIONAL INSTITUTE OF HEALTH DR. RICARDO JORGE	ERX7332466	NextSeq 550	PAIRED	RANDOM	GENOMIC	ILLUMINA	ERS9608759	ERP111748	['PRJEB29446','505027','ERX7332466','INSA_27102018','ERR7764411','SAMEA11961674','24216277','PT_TB0321','ERP111748','ERS9608759']	2014	2022-07-19T11:46:00.000Z			PRT	Europe																										280	280899119	119089416	PRJEB29446								input	tuberculosis: unclassified		Mycobacterium tuberculosis
SAMN15718591	SRR12380627	WGS	DIVISION OF GENOMIC MEDICINE AND INNOVATION SUPPORT	SRX8879097	NextSeq 500	SINGLE	RANDOM PCR	GENOMIC	ILLUMINA	SRS7139577	SRP275727	['MTBDR181160','15718591','bp0','SRR12380627','SRP275727','SRS7139577','MTBDR181160_S139_good_1.fastq.gz','PRJNA650561','650561','SRX8879097','SAMN15718591']	2019	2020-08-03T22:16:00.000Z		15.87 N 100.99 E	THA	Asia		sputum	Homo sapiens	3	human																					47	47449445	22894421	PRJNA650561									tuberculosis: unclassified		Mycobacterium tuberculosis
SAMN41472429	SRR29097000	WGS	FIND, THE FOUNDATION FOR INNOVATIVE NEW DIAGNOSTICS	SRX24621164	Illumina HiSeq 2000	PAIRED	RANDOM	GENOMIC	ILLUMINA	SRS21358318	SRP507535	['SRR29097000','41472429','PRJNA1109295','AFDEC7_E433B555439B','SRX24621164','SRS21358318','TB-CPath-Stephen-IS-1031-1800287_S39_R1_001.fastq.gz','SAMN41472429','1109295','AFDEC7_E433B555439B_1800287','SRP507535']	2011	2024-05-21T10:20:00.000Z			THA	Asia			Homo sapiens	3	human																					597	597901714	262195973	PRJNA1109295								WHO_mutations_2023	tuberculosis: unclassified		Mycobacterium tuberculosis
SAMN09725464	SRR7617412	WGS	AGRESEARCH	SRX4482165	Illumina MiSeq	PAIRED	RANDOM PCR	GENOMIC	ILLUMINA	SRS3606515	SRP155672	['PRJNA479921','AgR17124','SRP155672','AgR17124_R1.fastq.gz','SAMN09725464','9725464','SRX4482165','479921','SRS3606515','SRR7617412']	1992	2018-07-29T22:05:00.000Z			NZL	Oceania	Hochstetter Forest			2	possum																					404	404271003	258499332	PRJNA479921			99.45	1160459	61	La1.8.1	Other	['input','diff','tbprofiler','tree']	tuberculosis: animal-adapted	La1	Mycobacterium bovis
SAMEA12616994	ERR8158069	WGS	IBV_CSIC	ERX7723031	Illumina MiSeq	PAIRED	RANDOM	GENOMIC	ILLUMINA	ERS10223426	ERP135069	['WGS_MTB_outbreak','ERS10223426','GC441Rep','ERP135069','ERX7723031','SAMEA12616994','PRJEB50491','32808651','ERR8158069','925769']		2023-01-23T06:24:00.000Z																														409	409631099	271336281	PRJEB50491			99.48	429946	20	lineage2.2.1	Sensitive	['diff','tbprofiler','input']	tuberculosis: unclassified		Mycobacterium tuberculosis
SAMN40030692	SRR28045141	WGS	CHRISTIAN MEDICAL COLLAGE, VELLORE	SRX23696557	Illumina NovaSeq 6000	PAIRED	RANDOM	GENOMIC	ILLUMINA	SRS20526735	SRP226525	['SRS20526735','PRJNA575883','2401011667_R1.fastq.gz','SRR28045141','SRX23696557','SRP226525','575883','2401011667','40030692','SAMN40030692']	2022	2024-02-22T06:58:00.000Z		21.7679 N 78.8718 E	IND	Asia	Madhya Pradesh - Bhairopur		Homo sapiens	3	human																					1666	1666962688	698941460	PRJNA575883			95.64	1630535	53	lineage4.3.3	Sensitive	['tree','input','tbprofiler','diff']	tuberculosis: unclassified		Mycobacterium tuberculosis
SAMEA7551298	ERR4817935	WGS	PUBLIC HEALTH ENGLAND	ERX4687777	Illumina HiSeq 2500	PAIRED	RANDOM	GENOMIC	ILLUMINA	ERS5307947	ERP124941	['22470692','sample.20755','run.20755','773303','SAMEA7551298','PRJEB41201','project.PHE-TB','experiment.20755','ERS5307947','ERX4687777','ERP124941','ERR4817935']		2021-11-10T18:10:00.000Z			GBR	Europe																										0	364938	271629	PRJEB41201								['input','CRyPTIC_PHE']	tuberculosis: unclassified		Mycobacterium tuberculosis
SAMN26037931	SRR18213738	WGS	MODMEDMICOXFORD	SRX14360446	Illumina HiSeq 2500	PAIRED	RANDOM	GENOMIC	ILLUMINA	SRS12173968	SRP076676	['26037931','SAMN26037931','SRS12173968','SRR18213738','MMMOSAM:777f6d18-06fa-438e-91dd-e308ac6df4a3','MMMOSRA:777f6d18-06fa-438e-91dd-e308ac6df4a3','SRP076676','PRJNA302362','302362','SRX14360446']	2017	2022-03-03T13:57:00.000Z			GBR	Europe	Birmingham		Homo sapiens	3	human																					284	284712443	166357642	PRJNA302362			99.0	1648167	52	lineage3	Other	['diff','tbprofiler','tree','input']	tuberculosis: unclassified		Mycobacterium tuberculosis
SAMN03647980	SRR2100807	WGS	UNIVERSITY OF OXFORD	SRX1095501	Illumina HiSeq 2500	PAIRED	RANDOM	GENOMIC	ILLUMINA	SRS991538	SRP061066	['SRR2100807','SAMN03647980','PRJNA282721','282721','SRX1095501','C00014617','SRP061066','3647980','ceb6ce21-509a-4db9-afea-2a38de5141de_R00000039_v3.bam','SRS991538']		2015-07-23T23:35:00.000Z			GBR	Europe										S		S						S								396	396663000	286890221	PRJNA282721	CRyPTIC_WHO2021_PMC7612554		99.26	1744067	39	lineage3.1.3	Other	['Napier_2020','Menardo_2018','diff','input','Menardo_2021','tbprofiler','Walker_2022']	tuberculosis: human-adapted	L3.2	Mycobacterium tuberculosis
SAMN18793651	SRR14269954	WGS	NATIONAL INSTITUTE FOR COMMUNICABLE DISEASE CONTROL AND PREVENTION, CHINESE CENTER FOR DISEASE CONTR	SRX10631685	Illumina HiSeq 2000	SINGLE	RANDOM PCR	GENOMIC	ILLUMINA	SRS8727942	SRP315261	['ICDC_GZ10017','bp0','PRJNA722811','18793651','SRS8727942','SRP315261','SRX10631685','GZ10017.tar.gz','GZ10017','SRR14269954','SAMN18793651','722811']	2010	2021-04-19T04:22:00.000Z			CHN	Asia		sputum	Homo sapiens	3	human																					0	537968	471070	PRJNA722811									tuberculosis: unclassified		Mycobacterium tuberculosis
SAMEA7560113	ERR4827677	WGS	IML GAUTING	ERX4697661	NextSeq 500	PAIRED	RANDOM	GENOMIC	ILLUMINA	ERS5316750	ERP124980	['ERS5316750','experiment.2251','PRJEB41239','SAMEA7560113','22475678','ERR4827677','773307','ERX4697661','project.Central_Asia','run.2251','ERP124980','sample.2251']		2021-11-12T01:15:00.000Z																														655	655697788	283214513	PRJEB41239			99.61	1666046	58	lineage2.2.1	MDR-TB	['CRyPTIC_Gauting_CentralAsia','diff','input','tbprofiler']	tuberculosis: unclassified		Mycobacterium tuberculosis
SAMEA8742067	ERR8699749	WGS	UNIVERSITY OF CAPE TOWN	ERX8356731	Illumina NovaSeq 6000	PAIRED	RANDOM	GENOMIC	ILLUMINA	ERS6421649	ERP135632	['ERR8699749','ERS6421649','project.Wellcome_clinical_isolates_site20','811913','26335206','experiment.28420','sample.28420','run.28420.1','ERP135632','SAMEA8742067','PRJEB51043','ERX8356731']		2022-03-15T06:34:00.000Z			ZAF	Africa						S				S	S	R	S	S				S		S	S	S	S	S	S	1004	1004951206	313476101	PRJEB51043	CRyPTIC_reuse_table		99.57	1838412	65	lineage2.2.1	HR-TB	['input','tree','diff','tbprofiler','CRyPTIC_UofCapeTown','CRyPTIC_reuse_table']	tuberculosis: unclassified		Mycobacterium tuberculosis
SAMEA7528860	ERR4800275	WGS	FOUNDATION FOR MEDICAL RESEARCH INDIA	ERX4669690	NextSeq 500	PAIRED	RANDOM	GENOMIC	ILLUMINA	ERS5285330	ERP124850	['ERR4800275','ERP124850','project.Mumbai','sample.30495','SAMEA7528860','run.30495','ERX4669690','ERS5285330','experiment.30495','773292','PRJEB41116','22462404']		2021-11-10T02:18:00.000Z			IND	Asia	Mumbai					S	S				R	R	S	S				S			S		S	S		516	516838800	231465253	PRJEB41116	Walker_2022		99.45	1617582	53	lineage2.2.1	MDR-TB	['input','tree','diff','tbprofiler','CRyPTIC_IND','Walker_2022']	tuberculosis: unclassified		Mycobacterium tuberculosis
SAMEA1485484	ERR161203	WGS	SC	ERX137053	Illumina HiSeq 2000	PAIRED	RANDOM	GENOMIC	ILLUMINA	ERS108056	ERP001072	['ERS108056','Karonga_Prevention_Study__KPS____whole_genome_sequ','ERP001072','3001831-sc-2012-03-23T12:20:59Z-1386303','Karonga_Prevention_Study__KPS____whole_genome_sequencing_in_a_whole_population-sc-2011-12-13T10:33:26Z-2066','SC_RUN_7960_6#96','SC_EXP_7960_6#96','204548','PRJEB2794','SAMEA1485484','ERR161203','ERX137053','1139168']	2002	2014-10-19T14:21:00.000Z			MWI	Africa	Karonga	sputum	Homo sapiens	3	human							S						S								525	525301600	282428104	PRJEB2794	Coll_2018		99.62	1752262	40	lineage4.3.4.2.1	Sensitive	['tree','tbprofiler','Menardo_2018','Karonga_Prevention_Study','Coll_2018','Menardo_2021','input','Napier_2020','diff']	tuberculosis: human-adapted	L4.3.4.2.1	Mycobacterium tuberculosis
SAMEA5561713	ERR3275485	WGS	RIVM - NATIONAL INSTITUTE FOR PUBLIC HEALTH AND TH	ERX3302358	Illumina HiSeq 2500	SINGLE	RANDOM	GENOMIC	ILLUMINA	ERS3363745	ERP114661	['16-0730','ERX3302358','ena-RUN-RIVM - National Institute for Public Health and the Environment-10-04-2019-10:49:30:003-330','ERP114661','PRJEB32037','ERS3363745','ena-EXPERIMENT-RIVM - National Institute for Public Health and the Environment-10-04-2019-10:49:30:003-330','11396525','ena-STUDY-RIVM - National Institute for Public Health and the Environment-04-04-2019-10:46:49:835-53','ERR3275485','SAMEA5561713','532369']		2020-03-25T11:31:00.000Z			NLD	Europe																										682	682203428	170900759	PRJEB32037								Napier_2020	tuberculosis: unclassified		Mycobacterium tuberculosis
SAMEA115744822	ERR13276131	WGS	UNIVERSITY OF OXFORD, NUFFIELD DEPARTMENT OF MEDIC	ERX12646557	NextSeq 500	PAIRED	RANDOM PCR	GENOMIC	ILLUMINA	ERS20254706	ERP161058	['ERS20254706','ERP161058','PRJEB76547','b28b5ff0-515d-42d2-bc0f-19e45ec26bb9','ERX12646557','41870655','webin-reads-d51f374d1b5c','ERR13276131','1124794','SAMEA115744822','d51f374d1b5c']	2020	2024-08-09T03:31:00.000Z			DEU	Europe																										628	628493493	281788127	PRJEB76547								CRyPTIC_2024	tuberculosis: unclassified		Mycobacterium tuberculosis
SAMEA7546232	ERR4812727	WGS	UNIVERSIDAD PERUANA CAYETANO HEREDIA	ERX4682717	Illumina NovaSeq 6000	PAIRED	RANDOM	GENOMIC	ILLUMINA	ERS5302887	ERP124939	['ERR4812727','22465620','experiment.28580','ERS5302887','773301','run.28580','PRJEB41199','sample.28580','SAMEA7546232','ERP124939','ERX4682717','project.Peru_Wellcome']	2019	2021-11-10T09:00:00.000Z			PER	South America						S				R	S	R	R	S				R		S	S	S	S	S	R	950	950789620	299170661	PRJEB41199	['Walker_2022','CRyPTIC_reuse_table']		99.71	1866006	64	lineage4.3.3	MDR-TB	['CRyPTIC_UPCH','Walker_2022','standford','diff','input','tbprofiler','CRyPTIC_reuse_table','tree']	tuberculosis: unclassified		Mycobacterium tuberculosis
SAMN31887325	SRR22424786	WGS	NATIONAL TUBERCULOSIS INSTITUTE,BANGALORE	SRX18394364	Illumina MiSeq	PAIRED		GENOMIC	ILLUMINA	SRS15878690	SRP410119	['SRS15878690','22S22R14','SRR22424786','22S22R14_R1.fastq.gz','bp0','211','SRX18394364','905883','31887325','PRJNA905883','SAMN31887325','SRP410119']	2022	2022-11-28T01:15:00.000Z		13.00112 N 77.58307 E	IND	Asia		sputum	Homo sapiens	3	human																					557	557186518	419164309	PRJNA905883			99.37	515615	21	lineage2.2.1	MDR-TB	['diff','input','tbprofiler']	tuberculosis: unclassified		Mycobacterium tuberculosis
SAMN42233785	SRR29681352	WGS	NIAID TB PORTALS PROGRAM	SRX25184557	NextSeq 2000	PAIRED	RANDOM	GENOMIC	ILLUMINA	SRS21873960	SRP515897	['64568','SRR29681352','PRJNA1074785','SRS21873960','SRP515897','1074785','TBPO-7142_lib64298_nextseq_ny0130_151bp.filtered_2_bwa.1.fastq.gz','SRX25184557','SAMN42233785','42233785']	2022	2024-07-02T15:08:00.000Z		48.3794 N 31.1656 E	UKR	Europe		sputum	Homo sapiens	3	human																					519	519311904	193596428	PRJNA1074785									tuberculosis: unclassified		Mycobacterium tuberculosis
SAMN41418151	SRR29053249	WGS	FIND, THE FOUNDATION FOR INNOVATIVE NEW DIAGNOSTICS	SRX24577935	Illumina HiSeq 2000	PAIRED	RANDOM	GENOMIC	ILLUMINA	SRS21317921	SRP507535	['SRS21317921','SRP507535','SRX24577935','6B1800_6DFED53C1CE4_IDR1600052869','41418151','SRR29053249','1109295','PRJNA1109295','IDR1600052869_R1.fastq.gz','6B1800_6DFED53C1CE4','SAMN41418151']		2024-05-16T10:43:00.000Z							Homo sapiens	3	human																					479	479222602	307872780	PRJNA1109295								WHO_mutations_2023	tuberculosis: unclassified		Mycobacterium tuberculosis
SAMN30950574	SRR21657648	WGS	WADSWORTH CENTER	SRX17657496	Illumina MiSeq	PAIRED	RANDOM	GENOMIC	ILLUMINA	SRS15189773	SRP338930	['SRP338930','30950574','SRS15189773','PRJNA766641','766641','IDR1600010967-01-00_S7_L001_R1_001.fastq.gz','SRX17657496','SRR21657648','SAMN30950574','IDR1600010967']	2016	2022-09-21T10:03:00.000Z			USA	North America	New York state		Homo sapiens	3	human																					327	327591144	212587124	PRJNA766641			99.4	790378	42	lineage1.2.1.2.1	HR-TB	['diff','tree','tbprofiler','input']	tuberculosis: unclassified		Mycobacterium tuberculosis
SAMN20492064																	BRA	South America																																					standford	tuberculosis: unclassified		Mycobacterium tuberculosis
SAMEA112298810	ERR10762451	WGS	FZB	ERX10213251	NextSeq 500	PAIRED		GENOMIC	ILLUMINA	ERS14409633	ERP143890	['922844','ERX10213251','PRJEB58814','ERS14409633','ena-EXPERIMENT-TAB-10-01-2023-07:58:11:615-123232','32692299','ERP143890','ena-RUN-TAB-10-01-2023-07:58:11:615-123233','NOR-56','SAMEA112298810','ERR10762451','5c0a0331-2284-442c-8b83-562285263163']		2023-01-15T08:17:00.000Z			MDA	Europe	Chisinau																									543	543894427	245775605	PRJEB58814			99.46	1568099	50	lineage2.2.1	MDR-TB	['diff','tbprofiler','R-RRMDR_2014-15_MDA','input','tree']	tuberculosis: unclassified		Mycobacterium tuberculosis
SAMEA7549154	ERR4815794	WGS	PUBLIC HEALTH ENGLAND	ERX4685636	Illumina HiSeq 2500	PAIRED	RANDOM	GENOMIC	ILLUMINA	ERS5305806	ERP124941	['ERR4815794','ERS5305806','sample.18614','run.18614','project.PHE-TB','22468551','773303','experiment.18614','ERP124941','ERX4685636','PRJEB41201','SAMEA7549154']		2021-11-10T14:02:00.000Z			GBR	Europe																										5	5336181	2705805	PRJEB41201			97.54	43370	0		Sensitive	['CRyPTIC_PHE','tbprofiler','input']	tuberculosis: unclassified		Mycobacterium tuberculosis
SAMEA1118245	ERR2513064	WGS	PHE	ERX2532274	Illumina MiSeq	PAIRED	RANDOM	GENOMIC	ILLUMINA	ERS2397654	ERP107961	['SAMEA1118245','run.4759','PRJEB25991','experiment.4759','project.First_10k_genomes_study_set_4','sample.4759','ERS2397654','493034','10122191','ERP107961','ERX2532274','ERR2513064']		2022-07-23T22:19:00.000Z			GBR	Europe	England									S		S					S	S								472	472020866	274940935	PRJEB25991	Walker_2022		99.38	1680513	55	lineage3	Sensitive	['tbprofiler','Walker_2022','Napier_2020','CRyPTIC_PHE','input','tree','diff']	tuberculosis: human-adapted	L3	Mycobacterium tuberculosis
SAMN08347750	SRR6458406	WGS	NIH / NIAID	SRX3549024	Illumina MiSeq	PAIRED	RANDOM	GENOMIC	ILLUMINA	SRS2823142	SRP128704	['3000','SRR6458406','SRP128704','SRS2823142','8347750','XTB16-521_S3_L001_R2_001.fastq.gz','429460','SAMN08347750','PRJNA429460','bp0','SRX3549024']	2015-03	2018-01-10T15:33:00.000Z		53.9 N 27.566667 E	BLR	Europe	Minsk	sputum	Homo sapiens	3	human																					654	654136397	439704453	PRJNA429460			99.49	1182962	61	lineage2.2.1	Pre-XDR-TB	['diff','tree','tbprofiler','input']	tuberculosis: unclassified		Mycobacterium tuberculosis
SAMN05182564	SRR3666007	WGS	SICHUAN UNIVERSITY	SRX1844414	Illumina HiSeq 2000	PAIRED	RANDOM	GENOMIC	ILLUMINA	SRS1503272	SRP076535	['SAMN05182564','150909_A46_R1_paired.fastq.gz','323639','set-3_88','SRX1844414','SRS1503272','PRJNA323639','SRR3666007','11-37','5182564','SRP076535']	2011	2016-06-14T16:19:00.000Z			CHN	Asia	Shanghai	sputum	Homo sapiens	3	human																					476	476568309	238219348	PRJNA323639									NTM: unclassified		Mycobacterium kansasi
SAMN12565715	SRR9971199	WGS	UNIVERSITY COLLEGE LONDON	SRX6718420	NextSeq 500	PAIRED	RANDOM	GENOMIC	ILLUMINA	SRS5270956	SRP218410	['SRS5270956','SRR9971199','559528','SAMN12565715','PRJNA559528','03_F1124B_R1.fastq.gz','12565715','03_F1124B','SRX6718420','SRP218410']	2016	2019-08-15T06:49:00.000Z		29.88 S 30.99 E	ZAF	Africa	Durban	sputum	Homo sapiens	3	human																					878	878037518	410164004	PRJNA559528								['Nimmo_2024','input']	tuberculosis: human-adapted	L4	Mycobacterium tuberculosis
SAMN26038181	SRR18213960	WGS	MODMEDMICOXFORD	SRX14360224	Illumina HiSeq 2500	PAIRED	RANDOM	GENOMIC	ILLUMINA	SRS12173746	SRP076676	['MMMOSRA:0ea783cc-2939-462c-83a5-180c2435c5bb','MMMOSAM:0ea783cc-2939-462c-83a5-180c2435c5bb','SRS12173746','26038181','SAMN26038181','SRP076676','PRJNA302362','SRX14360224','302362','SRR18213960']	2010	2022-03-03T13:59:00.000Z			GBR	Europe	Birmingham		Homo sapiens	3	human																					290	290755800	188231885	PRJNA302362			99.28	2704927	60	lineage4.2.2.2	Sensitive	['tree','input','tbprofiler','diff']	tuberculosis: unclassified		Mycobacterium tuberculosis
SAMEA10030625	ERR7911457	WGS	FZB	ERX7478854	NextSeq 500	PAIRED		GENOMIC	ILLUMINA	ERS7708832	ERP132622	['ena-STUDY-FZB-22-10-2021-10:26:06:450-343','24682592','PRJEB48275','FND-123','ERR7911457','SAMEA10030625','ERP132622','ena-EXPERIMENT-FZB-05-01-2022-10:45:57:321-615','ERS7708832','794636','ena-RUN-FZB-05-01-2022-10:45:57:321-615','ERX7478854']		2022-07-14T20:45:00.000Z			ZAF	Africa						S				S		S	S	S				S								863	863326600	377317092	PRJEB48275	Finci_2022		99.5	1623879	54	lineage4.1.2	Other	['diff','Finci_2022','tree','tbprofiler','input']	tuberculosis: human-adapted	L4.1.2	Mycobacterium tuberculosis
SAMN05575352	SRR4033293	WGS	HARVARD MEDICAL SCHOOL	SRX2024624	Illumina HiSeq 2000	PAIRED	RANDOM	GENOMIC	ILLUMINA	SRS1619053	SRP082185	['SRS1619053','SRP082185','731-SplB3_1.fastq.gz','SRX2024624','5575352','SAMN05575352','P17-Spleen-B3','323744','PRJNA323744','SRR4033293']	2013-05	2016-08-15T23:23:00.000Z		29.6483 S 30.3318 E	ZAF	Africa	Kwazulu-Natal	necropsy (morgue)	Homo sapiens	3	human																					111	111621564	78413796	PRJNA323744								['denylist','input','Napier_2020','intrapatient_ZAF']	tuberculosis: human-adapted	L4.8.1	Mycobacterium tuberculosis
SAMEA7554964	ERR4821596	WGS	PUBLIC HEALTH ENGLAND	ERX4691438	Illumina MiSeq	PAIRED	RANDOM	GENOMIC	ILLUMINA	ERS5311608	ERP124941	['ERP124941','experiment.24417','sample.24417','ERS5311608','SAMEA7554964','run.24417','ERX4691438','PRJEB41201','22474358','project.PHE-TB','773303','ERR4821596']		2021-11-11T02:12:00.000Z			GBR	Europe																										361	361652022	210014734	PRJEB41201			99.9	2194371	73	lineage4.9	Sensitive	['diff','input','tree','CRyPTIC_PHE','tbprofiler']	tuberculosis: unclassified		Mycobacterium tuberculosis
SAMN20391472	SRR15242383	OTHER	GEO	SRX11548212	Illumina HiSeq 2500	PAIRED	other	GENOMIC	ILLUMINA	SRS9583777	SRP329788	['20391472','749573','SRX11548212','GSM5471060','GSE180792','SRR15242383','PRJNA749573','GSM5471060_r1','SRP329788','SRS9583777','SAMN20391472']		2021-07-26T22:00:00.000Z																														335	335733090	189789840	PRJNA749573									tuberculosis: human-adapted	L4	Mycobacterium tuberculosis	H37Rv
SAMEA115746628	ERR13285440	WGS	UNIVERSITY OF OXFORD, NUFFIELD DEPARTMENT OF MEDIC	ERX12655866	Illumina NovaSeq 6000	PAIRED	RANDOM PCR	GENOMIC	ILLUMINA	ERS20256512	ERP161058	['b28b5ff0-515d-42d2-bc0f-19e45ec26bb9','webin-reads-f117b79268c1','ERR13285440','ERX12655866','PRJEB76547','ERS20256512','1124794','f117b79268c1','41890161','ERP161058','SAMEA115746628']	2020	2024-08-10T07:29:00.000Z			USA	North America																										1476	1476683201	492298432	PRJEB76547								CRyPTIC_2024	tuberculosis: unclassified		Mycobacterium tuberculosis
SAMN14417295	SRR11662697	WGS	KHON KAEN UNIVERSITY	SRX8223416	Illumina HiSeq 2500	PAIRED	Restriction Digest	GENOMIC	ILLUMINA	SRS6580054	SRP259494	['SRP259494','613706','bp0','SRS6580054','SRX8223416','PRJNA613706','SRR11662697','SAMN14417295','M00148-57_R1.fq.gz.tar','M00148-57','14417295']	2016	2020-05-01T15:34:00.000Z		14.348721 N 99.872518 E	THA	Asia		sputum	Homo sapiens	3	human																					1485	1485944700	587344311	PRJNA613706			99.35	1800133	61	lineage4.2.2;lineage2.2.1.1	Pre-XDR-TB	['tbprofiler','input','diff']	tuberculosis: unclassified		Mycobacterium tuberculosis
SAMEA115577975	ERR13093924	WGS	ST JAMES'S HOPSITAL	ERX12465622	Illumina MiSeq	PAIRED	PCR	GENOMIC	ILLUMINA	ERS19586335	ERP145095	['42670677','ERX12465622','21IE51','ERS19586335','PRJEB60052','3eabcf50-8780-452a-beaf-df6fa4e73fe5','ena-EXPERIMENT-TAB-13-05-2024-16:47:57:105-141990','SAMEA115577975','ena-RUN-TAB-13-05-2024-16:47:57:105-141991','ERR13093924','1053993','ERP145095']	2021	2024-07-28T01:49:00.000Z			IRL	Europe			Homo sapiens	3	human																					222	222978717	131934464	PRJEB60052									tuberculosis: unclassified		Mycobacterium tuberculosis
SAMEA8987081	ERR6336810	WGS	ANSES	ERX5968487	Illumina HiSeq 2500	PAIRED	RANDOM	GENOMIC	ILLUMINA	ERS6669783	ERP130602	['webin-reads-09-01619-02','ena-STUDY-ANSES-19-07-2021-09:08:58:913-283','ERP130602','PRJEB46417','ERS6669783','30917866','09-01619-02','ERR6336810','SAMEA8987081','ERX5968487','881696']	2009	2022-09-21T23:04:00.000Z			FRA	Europe			Sus scrofa	2	wild boar or pig																					326	326863000	198011835	PRJEB46417			98.82	996518	41	La1.2	Other	['tree','diff','tbprofiler','input']	tuberculosis: animal-adapted	La1	Mycobacterium bovis
SAMEA7555707	ERR4822286	WGS	IML GAUTING	ERX4692276	NextSeq 500	PAIRED	RANDOM	GENOMIC	ILLUMINA	ERS5312350	ERP124945	['PRJEB41205','773304','run.26065','ERR4822286','ERS5312350','sample.26065','experiment.26065','SAMEA7555707','ERP124945','project.Cryptic_1st','ERX4692276','22475062']		2021-11-11T03:07:00.000Z																														632	632417538	258646466	PRJEB41205			99.54	1793497	60	lineage2.2.1	MDR-TB	['tree','CRyPTIC_Gauting','input','tbprofiler','diff']	tuberculosis: unclassified		Mycobacterium tuberculosis
SAMEA7548623	ERR4815263	WGS	PUBLIC HEALTH ENGLAND	ERX4685105	Illumina HiSeq 2500	PAIRED	RANDOM	GENOMIC	ILLUMINA	ERS5305275	ERP124941	['ERX4685105','22468020','sample.18083','773303','ERR4815263','run.18083','experiment.18083','SAMEA7548623','ERS5305275','PRJEB41201','project.PHE-TB','ERP124941']		2021-11-10T13:07:00.000Z			GBR	Europe																										1	1532803	872948	PRJEB41201								['CRyPTIC_PHE','input']	tuberculosis: unclassified		Mycobacterium tuberculosis
SAMN43779910	SRR30673270	WGS	FIND, THE FOUNDATION FOR INNOVATIVE NEW DIAGNOSTICS	SRX26091691	NextSeq 500	PAIRED	RANDOM	GENOMIC	ILLUMINA	SRS22658009	SRP532857	['WGS-TB038040046','PRJNA1160005','SRS22658009','SRP532857','SRR30673270','SAMN43779910','TB038040046_R1.fastq.gz','TB038040046','43779910','1160005','SRX26091691']	2021	2024-09-16T04:54:00.000Z			GEO	Asia		sputum	Homo sapiens	3	human																					377	377970875	164697889	PRJNA1160005									tuberculosis: unclassified		Mycobacterium tuberculosis
SAMEA7551709	ERR4818345	WGS	PUBLIC HEALTH ENGLAND	ERX4688187	Illumina MiSeq	PAIRED	RANDOM	GENOMIC	ILLUMINA	ERS5308357	ERP124941	['ERS5308357','sample.21165','SAMEA7551709','ERP124941','773303','run.21165','22471102','project.PHE-TB','ERR4818345','PRJEB41201','experiment.21165','ERX4688187']		2021-11-10T19:14:00.000Z			GBR	Europe										S		S					S	S								374	374939041	226325697	PRJEB41201	Walker_2022		99.61	1705289	57	lineage4.7	Sensitive	['diff','Walker_2022','tree','tbprofiler','input','CRyPTIC_PHE']	tuberculosis: unclassified		Mycobacterium tuberculosis
SAMN18648144	SRR14164762	WGS	STANFORD UNIVERSITY	SRX10533074	NextSeq 550	PAIRED	RANDOM	GENOMIC	ILLUMINA	SRS8656347	SRP289688	['SRS8656347','SRX10533074','671770','bp0','L-15-6364-S57_R1.fastq.gz','SRP289688','SRR14164762','PRJNA671770','18648144','SAMN18648144','L-15-6364-S57','ms_262']	2015	2021-04-07T13:37:00.000Z			BRA	South America	Mato Grosso do Sul, Campo Grande	sputum	Homo sapiens	3	human																					378	378306340	148878370	PRJNA671770								['input','standford']	tuberculosis: unclassified		Mycobacterium tuberculosis
SAMEA6064373	ERR3610876	WGA	MEDGENOME LABS LTD	ERX3606383	HiSeq X Ten	PAIRED		GENOMIC	ILLUMINA	ERS3865495	ERP117465	['ena-EXPERIMENT-MedGenome Labs Ltd-23-10-2019-09:02:09:541-39','ERX3606383','ERS3865495','614203','SAMEA6064373','ERP117465','ERR3610876','MHSP38','14364758','ena-RUN-MedGenome Labs Ltd-23-10-2019-09:02:09:541-39','ena-STUDY-MedGenome Labs Ltd-24-09-2019-07:40:59:118-182','PRJEB34541']	2018	2020-12-22T12:33:00.000Z			IND	Asia	Mumbai	sputum	Homo sapiens	3	human																					5092	5092767900	2129936896	PRJEB34541			93.36	1020251	34	lineage4.2.2.2	MDR-TB	['tree','input','tbprofiler','diff']	tuberculosis: human-adapted	L4	Mycobacterium tuberculosis	H37Rv
SAMN18118226	SRR13837453	WGS	UNIVERISTY OF ANTWERP	SRX10216068	Illumina HiSeq 2500	PAIRED		GENOMIC	ILLUMINA	SRS8360822	SRP308980	['SRS8360822','PRJNA706121','STUDYCOV30-FASTA25-MCOV30-CONTMix2-CPER3-SEED828820648.R1.fastq.gz','706121','COV30-FASTA25-MCOV30-CONTMix2-CPER3-SEED828820648','SRR13837453','ID828820648','SAMN18118226','SRX10216068','SRP308980','bp0','18118226']	2021	2021-03-03T03:47:00.000Z						simulated/in silico																								136	136438200	71966477	PRJNA706121								['input','denylist','laboratory_synthetic']	tuberculosis: human-adapted	L4	Mycobacterium tuberculosis	H37Rv
SAMEA115744189	ERR13273083	WGS	UNIVERSITY OF OXFORD, NUFFIELD DEPARTMENT OF MEDIC	ERX12643509	NextSeq 500	PAIRED	RANDOM PCR	GENOMIC	ILLUMINA	ERS20254073	ERP161058	['41870195','ERR13273083','webin-reads-1328200553cb','b28b5ff0-515d-42d2-bc0f-19e45ec26bb9','ERX12643509','ERS20254073','PRJEB76547','SAMEA115744189','1124794','ERP161058','1328200553cb']	2020	2024-08-07T22:24:00.000Z			DEU	Europe																										462	462469849	193924708	PRJEB76547								CRyPTIC_2024	tuberculosis: unclassified		Mycobacterium tuberculosis
SAMEA6599701	ERR6057624	WGS	WELLCOME SANGER INSTITUTE	ERX5696491	HiSeq X Ten	PAIRED	RANDOM	GENOMIC	ILLUMINA	ERS4363974	ERP024108	['PRJEB21813','SC_EXP_34154_8#71','SC_RUN_34154_8#71','SAMEA6599701','ERP024108','ERS4363974','52ebc5fc-532e-11ea-a08b-fa163e2f1184','ERR6057624','ERX5696491','512657','19707083','Mycobacteria_in_non_CF_bronchiectasis_patients-sc-4853']		2021-06-30T10:41:00.000Z																														423	423645902	134385138	PRJEB21813									NTM: avium complex		Mycobacterium avium
SAMN30950781	SRR21657439	WGS	WADSWORTH CENTER	SRX17657358	Illumina MiSeq	PAIRED	RANDOM	GENOMIC	ILLUMINA	SRS15189646	SRP338930	['SRX17657358','SRP338930','766641','SRS15189646','SAMN30950781','IDR1600012617-01-01_S8_L001_R1_001.fastq.gz','PRJNA766641','SRR21657439','30950781','IDR1600012617']	2016	2022-09-21T09:52:00.000Z			USA	North America	New York state		Homo sapiens	3	human																					719	719910726	456420524	PRJNA766641			99.52	1425355	69	lineage2.2.1.1	Other	['tree','input','tbprofiler','diff']	tuberculosis: unclassified		Mycobacterium tuberculosis
SAMN43397519	SRR30442870	AMPLICON	TGEN NORTH	SRX25868090	Illumina MiSeq	PAIRED	RANDOM	GENOMIC	ILLUMINA	SRS22481655	SRP529181	['SRS22481655','1153567','TB-CX018','TB-CX018_R1_001.fastq.gz','SRP529181','SRR30442870','SRX25868090','SAMN43397519','TB-CX018_1','43397519','PRJNA1153567','bp0']	2016	2024-08-28T16:40:00.000Z			ZAF	Africa			Homo sapiens	3	human																					182	182031556	122656447	PRJNA1153567									tuberculosis: unclassified		Mycobacterium tuberculosis
SAMN30949853	SRR21691085	WGS	RIVM	SRX17688676	Illumina HiSeq 2500	PAIRED	RANDOM	GENOMIC	ILLUMINA	SRS15220064	SRP399356	['SRR21691085','30949853','bp0','RIVM1138','RIVM1138.bam','SRS15220064','SRP399356','SAMN30949853','PRJNA882748','SRX17688676','882748']	2017	2022-09-23T18:09:00.000Z			NLD	Europe		As reported: diagnostic sample	Homo sapiens	3	human																					434	434366384	108304211	PRJNA882748								input	tuberculosis: unclassified		Mycobacterium tuberculosis
SAMN13568194	SRR10809089	WGS	RADBOUDUMC	SRX7482826	NextSeq 500	PAIRED	PCR	GENOMIC	ILLUMINA	SRS5925703	SRP239172	['PRJNA595834','SRX7482826','13568194','1101996_R1.fastq.gz','bp0','1101996','SRP239172','595834','SRS5925703','SRR10809089','SAMN13568194']	2015	2019-12-31T09:10:00.000Z			IDN	Asia	Bandung	sputum	Homo sapiens	3	human																					560	560731787	235902331	PRJNA595834								['Menardo_2021','TANDEM','input']	tuberculosis: human-adapted	L4	Mycobacterium tuberculosis
SAMEA112803108	ERR11043398	WGS	FZB	ERX10490189	NextSeq 500	PAIRED		GENOMIC	ILLUMINA	ERS14810654	ERP010814	['ERX10490189','11430-08','33855163','ERS14810654','SAMEA112803108','ena-RUN-TAB-21-03-2023-10:23:42:724-77742','ERP010814','PRJEB9680','ERR11043398','ena-STUDY-FZB-22-06-2015-17:16:39:392-292','287903','ena-EXPERIMENT-TAB-21-03-2023-10:23:42:723-77741']		2023-07-20T18:45:00.000Z																														394	394550367	177208262	PRJEB9680								input	tuberculosis: unclassified		Mycobacterium tuberculosis
SAMD00292865	DRR286205	WGS	TOHOKUGL	DRX275662	Illumina NovaSeq 6000	PAIRED	RANDOM	GENOMIC	ILLUMINA	DRS193946	DRP007459	['DRP007459','743444','DRR286205','DRX275662','PRJDB11434','SAMD00292865','DRS193946','20009380']	2007	2021-07-02T13:36:00.000Z		34.793281 N 135.453215 E	JPN	Asia	Osaka, Toyonaka		Homo sapiens	3	human																					823	823649130	273712832	PRJDB11434									NTM: avium complex		Mycobacterium avium subsp. hominissuis
SAMN13813919	SRR10869206	WGS	UCT	SRX7539103	Illumina HiSeq 2500	PAIRED	RANDOM	GENOMIC	ILLUMINA	SRS5977679	SRP241186	['204','SAMN13813919','bp0','PRJNA600338','600338','SRR10869206','C125_R1_001.fastq.gz','C125','SRX7539103','SRP241186','SRS5977679','13813919']	2019	2020-01-10T13:33:00.000Z		33.9249 S 18.4241 E	ZAF	Africa		sputum	Homo sapiens	3	human																					855	855108218	394589413	PRJNA600338			99.53	1679877	40	lineage4.3.2.1;lineage2.2.2	Pre-XDR-TB	['tbprofiler','input','diff']	tuberculosis: unclassified		Mycobacterium tuberculosis
SAMEA7617440	ERR4872326	WGS	FZB	ERX4741539	NextSeq 500	PAIRED		GENOMIC	ILLUMINA	ERS5375727	ERP125309	['ena-EXPERIMENT-FZB-25-11-2020-11:07:14:469-66','SAMEA7617440','CAR-68','17530953','ERS5375727','PRJEB41518','ena-RUN-FZB-25-11-2020-11:07:14:469-66','ena-STUDY-FZB-25-11-2020-10:55:15:280-693','ERR4872326','ERP125309','694899','ERX4741539']		2021-01-25T11:50:00.000Z																														582	582311000	259320400	PRJEB41518			99.45	1584767	52	lineage2.2.1	MDR-TB	['tree','diff','input','tbprofiler']	MTBC		Mycobacterium tuberculosis complex sp.
SAMN20491939																	BRA	South America																																					standford	tuberculosis: unclassified		Mycobacterium tuberculosis
SAMEA112806850	ERR11049122	WGS	FZB	ERX10495912	NextSeq 500	PAIRED		GENOMIC	ILLUMINA	ERS14814396	ERP010814	['ena-STUDY-FZB-22-06-2015-17:16:39:392-292','ERX10495912','ERP010814','PRJEB9680','33856760','ena-EXPERIMENT-TAB-21-03-2023-10:57:59:461-104503','ERS14814396','ena-RUN-TAB-21-03-2023-10:57:59:461-104504','287903','20002741','SAMEA112806850','ERR11049122']		2023-07-20T21:00:00.000Z																														578	578813902	259795515	PRJEB9680			99.51	1697054	58	lineage4.1.2.1	Sensitive	['tbprofiler','diff','input','tree']	tuberculosis: unclassified		Mycobacterium tuberculosis
SAMN27519922	SRR18715076	WGS	NIH / NIAID	SRX14815457	NextSeq 500	PAIRED	RANDOM	GENOMIC	ILLUMINA	SRS12571994	SRP369525	['SRX14815457','27519922','SRS12571994','SRP369525','bp0','19906','SAMN27519922','PRJNA825524','UKR-337_lib40773_nextseq_n0314_151bp.filtered_2nd.1.fastq.gz','SRR18715076','825524']	2020	2022-04-11T14:31:00.000Z		50.2547 N 28.6587 E	UKR	Europe	Zhytomyr	sputum	Homo sapiens	3	human																					462	462164287	210456457	PRJNA825524			99.5	1454920	48	lineage4.1.2.1;lineage2.2.1	MDR-TB	['TB_Portals','input','diff','tbprofiler']	tuberculosis: unclassified		Mycobacterium tuberculosis
SAMEA7525608	ERR4797066	WGS	FOUNDATION FOR MEDICAL RESEARCH INDIA	ERX4666481	NextSeq 500	PAIRED	RANDOM	GENOMIC	ILLUMINA	ERS5282082	ERP124850	['ERS5282082','22459172','ERX4666481','SAMEA7525608','ERP124850','773292','PRJEB41116','project.Mumbai','experiment.1791','run.1791','sample.1791','ERR4797066']		2021-11-09T22:15:00.000Z			IND	Asia	Mumbai					S	S			R	I	R	S	R				R		S	R	S	R	S	R	550	550289400	240802293	PRJEB41116	['Walker_2022','CRyPTIC_reuse_table']		99.52	1613903	52	lineage2.2.1	Pre-XDR-TB	['diff','CRyPTIC_IND','tbprofiler','input','tree','CRyPTIC_reuse_table','Walker_2022']	tuberculosis: unclassified		Mycobacterium tuberculosis
SAMEA7157424	ERR5865716	WGS	SWISS TROPICAL AND PUBLIC HEALTH INSTITUTE	ERX5511511	Illumina HiSeq 2500	PAIRED		GENOMIC	ILLUMINA	ERS4917886	ERP123095	['G07155','ERX5511511','ERR5865716','19059983','ena-RUN-Swiss Tropical and Public Health Institute-03-05-2021-19:33:15:185-2180','SRS8943275','ERP123095','ena-EXPERIMENT-Swiss Tropical and Public Health Institute-03-05-2021-19:33:15:185-2180','ena-STUDY-Swiss Tropical and Public Health Institute-27-07-2020-11:23:30:592-1894','ERS4917886','674180','SAMEA7157424','PRJEB39561']		2021-05-15T04:20:00.000Z			GEO	Asia																										526	526580468	260817054	PRJEB39561								['R-MDR_GEO','input']	tuberculosis: unclassified		Mycobacterium tuberculosis
SAMN38210072	SRR26794627	WGS	HMS	SRX22491643	Illumina HiSeq 4000	SINGLE	cDNA	GENOMIC	ILLUMINA	SRS19504758	SRP471323	['SRP471323','SRS19504758','SRX22491643','38210072','1039243','bp0','PRJNA1039243','5253','Peru5253_R1.fastq.gz','SAMN38210072','Peru5253','SRR26794627']	2011	2023-11-11T22:54:00.000Z			PER	South America		sputum	Homo sapiens	3	human																					756	756305250	393933987	PRJNA1039243								standford	tuberculosis: unclassified		Mycobacterium tuberculosis
SAMEA115744355	ERR13273252	WGS	UNIVERSITY OF OXFORD, NUFFIELD DEPARTMENT OF MEDIC	ERX12643678	NextSeq 500	PAIRED	RANDOM PCR	GENOMIC	ILLUMINA	ERS20254239	ERP161058	['ERS20254239','webin-reads-0d205c68180d','ERX12643678','1124794','ERP161058','SAMEA115744355','0d205c68180d','ERR13273252','b28b5ff0-515d-42d2-bc0f-19e45ec26bb9','PRJEB76547','41870343']	2020	2024-08-20T09:01:00.000Z			DEU	Europe																										747	747327842	318501138	PRJEB76547								CRyPTIC_2024	tuberculosis: unclassified		Mycobacterium tuberculosis
SAMEA111556084	ERR10465800	WGS	FZB	ERX9987660	NextSeq 500	PAIRED		GENOMIC	ILLUMINA	ERS13666130	ERP010814	['ena-EXPERIMENT-TAB-07-11-2022-10:00:46:956-26196','ERP010814','31733060','ena-RUN-TAB-07-11-2022-10:00:46:956-26197','ERS13666130','PRJEB9680','287903','ERX9987660','14870-16','ena-STUDY-FZB-22-06-2015-17:16:39:392-292','ERR10465800','SAMEA111556084']		2022-11-21T09:49:00.000Z																														848	848172933	372881262	PRJEB9680			99.52	1656097	56	lineage4.1.2.1	HR-TB	['tbprofiler','diff','tree','input']	tuberculosis: unclassified		Mycobacterium tuberculosis
SAMN26038045	SRR18213768	WGS	MODMEDMICOXFORD	SRX14360416	Illumina HiSeq 2500	PAIRED	RANDOM	GENOMIC	ILLUMINA	SRS12173938	SRP076676	['PRJNA302362','SRR18213768','SRS12173938','MMMOSAM:3ccfb2e0-5a38-4d60-a590-9cef90d7e53e','MMMOSRA:3ccfb2e0-5a38-4d60-a590-9cef90d7e53e','302362','SRP076676','26038045','SRX14360416','SAMN26038045']	2012	2022-03-03T13:58:00.000Z			GBR	Europe	Birmingham		Homo sapiens	3	human																					359	359490834	220420960	PRJNA302362			99.15	1891024	62	lineage1.1.3.3	Sensitive	['diff','tree','tbprofiler','input']	tuberculosis: unclassified		Mycobacterium tuberculosis
SAMN36849907	SRR25534275	WGS	SHANDONG PROVINCIAL HOSPITAL	SRX21263852	Illumina HiSeq 4000	PAIRED	RANDOM	GENOMIC	ILLUMINA	SRS18516929	SRP453313	['T791.IS300_Clean.1.fastq.gz','1002108','SRX21263852','SAMN36849907','T791','PRJNA1002108','SRS18516929','SRP453313','36849907','bp0','SRR25534275']	2017	2023-08-05T20:42:00.000Z		36.40 N 117.00 E	CHN	Asia	Shandong	As reported: phlegm	Homo sapiens	3	human																					1146	1146179700	521475875	PRJNA1002108			99.5	1781163	60	lineage2.2.1	Sensitive	['tbprofiler','input','tree','diff']	tuberculosis: human-adapted	L4	Mycobacterium tuberculosis	H37Rv
SAMN18118169	SRR13837517	WGS	UNIVERISTY OF ANTWERP	SRX10216004	Illumina HiSeq 2500	PAIRED		GENOMIC	ILLUMINA	SRS8360765	SRP308980	['COV20-FASTA46-MCOV20-CONTHsap-CPER3-SEED65688782','SRP308980','ID65688782','STUDYCOV20-FASTA46-MCOV20-CONTHsap-CPER3-SEED65688782.R1.fastq.gz','SRS8360765','SAMN18118169','18118169','SRX10216004','SRR13837517','706121','bp0','PRJNA706121']	2021	2021-03-03T03:48:00.000Z						simulated/in silico																								90	90958800	47961048	PRJNA706121								['denylist','laboratory_synthetic','input']	tuberculosis: human-adapted	L4	Mycobacterium tuberculosis	H37Rv
SAMN07766083	SRR6153047	WGS	BC CENTRE FOR DISEASE CONTROL PUBLIC HEALTH LABORATORY	SRX3264789	HiSeq X Ten	PAIRED	RANDOM	GENOMIC	ILLUMINA	SRS2577014	SRP119652	['7766083','413593','BC09-Mtb009_1.fastq.gz','SRP119652','SRR6153047','PRJNA413593','BC09-Mtb009','SAMN07766083','SRS2577014','SRX3264789']	2008	2017-10-10T16:53:00.000Z		49.15 N 123.7 W	CAN	North America	British Columbia		Homo sapiens	3	human					S		S						S	S							389	389843750	196054451	PRJNA413593	CRyPTIC_WHO2021_PMC7612554		99.5	1752293	50	lineage3.1.1	Sensitive	['tree','input','diff','Walker_2022','Napier_2020','tbprofiler']	tuberculosis: human-adapted	L1	Mycobacterium tuberculosis
SAMEA8742237	ERR8700408	WGS	UNIVERSITY OF CAPE TOWN	ERX8357223	Illumina NovaSeq 6000	PAIRED	RANDOM	GENOMIC	ILLUMINA	ERS6421819	ERP135632	['26335376','ERS6421819','sample.29287','ERX8357223','811913','SAMEA8742237','ERP135632','project.Wellcome_clinical_isolates_site20','PRJEB51043','run.29287.1','ERR8700408','experiment.29287']		2022-03-15T06:42:00.000Z			ZAF	Africa						S				S	S	S	S	S				S		S	S	S	S	S	S	860	860622386	288249917	PRJEB51043	CRyPTIC_reuse_table		99.67	1840691	63	lineage4.4.1.1.1	RR-TB	['CRyPTIC_reuse_table','tbprofiler','diff','tree','input','CRyPTIC_UofCapeTown']	tuberculosis: unclassified		Mycobacterium tuberculosis
SAMEA7541883	ERR4809345	WGS	CTB/NICD	ERX4678885	Illumina HiSeq 4000	PAIRED	RANDOM	GENOMIC	ILLUMINA	ERS5298335	ERP124931	['ERP124931','22463339','project.Gates_clinical_isolates','run.10040','experiment.10040','PRJEB41191','773296','SAMEA7541883','ERS5298335','ERX4678885','ERR4809345','sample.10040']		2021-11-11T01:35:00.000Z			ZAF	Africa						S				S	S	S	S	S				R		S	S	S	S	S	R	504	504071100	206284010	PRJEB41191	['CRyPTIC_reuse_table','Walker_2022']		99.66	1784259	61	lineage4.3.2.1	RR-TB	['CRyPTIC_CTB-NICD','diff','CRyPTIC_reuse_table','input','Walker_2022','tbprofiler','tree']	tuberculosis: unclassified		Mycobacterium tuberculosis
SAMEA2533813	['ERR551263','ERR551262','ERR551261']	WGS		['ERX510330','ERX510332','ERX510331']	['Illumina MiSeq','Illumina HiSeq 2500']	PAIRED		GENOMIC	ILLUMINA	ERS457215		['ERP005779','ERR551261','6912-04_lib114_miseq_r0037_251bp','ERX510331','ena-STUDY-FZB-08-05-2014-02:23:48:240-40','ERS457215','ERX510330','PRJEB6273','5242822','6912-04_lib377_hpi_2013-06-25_151bp','ERR551263','325612','ERX510332','6912-04_lib114_miseq_r0004_151bp','ERR551262','6912-04','SAMEA2533813']																																1162	1163463389	722768431	PRJEB6273								input	MTBC		Mycobacterium tuberculosis complex sp.
SAMN14416711	SRR11662131	WGS	KHON KAEN UNIVERSITY	SRX8223132	Illumina HiSeq 2500	PAIRED	Restriction Digest	GENOMIC	ILLUMINA	SRS6579770	SRP259494	['SRX8223132','SRR11662131','SRP259494','SAMN14416711','SRS6579770','M00084-57','PRJNA613706','613706','14416711','M00084-57_R1.fq.gz','bp0']	2014	2020-05-01T15:11:00.000Z		13.803 N 102.077 E	THA	Asia		sputum	Homo sapiens	3	human																					1525	1525294500	605148925	PRJNA613706			99.35	1795421	61	lineage2.2.1.1	MDR-TB	['input','tbprofiler','diff','tree']	tuberculosis: unclassified		Mycobacterium tuberculosis
SAMEA5561633	ERR3275406	WGS	RIVM - NATIONAL INSTITUTE FOR PUBLIC HEALTH AND TH	ERX3302279	Illumina HiSeq 2500	SINGLE	RANDOM	GENOMIC	ILLUMINA	ERS3363666	ERP114661	['ERR3275406','ena-RUN-RIVM - National Institute for Public Health and the Environment-10-04-2019-10:49:30:001-251','SAMEA5561633','ERP114661','PRJEB32037','ERS3363666','16-0574','ena-EXPERIMENT-RIVM - National Institute for Public Health and the Environment-10-04-2019-10:49:30:001-251','11396446','ena-STUDY-RIVM - National Institute for Public Health and the Environment-04-04-2019-10:46:49:835-53','532369','ERX3302279']		2020-03-25T11:31:00.000Z			NLD	Europe																										602	602958999	157832867	PRJEB32037								Napier_2020	tuberculosis: human-adapted	L1.1.1	Mycobacterium tuberculosis
SAMEA9977266	ERR6866568	WGS	IMPERIAL COLLEGE LONDON	ERX6489996	Illumina HiSeq 2000	PAIRED	RANDOM	GENOMIC	ILLUMINA	ERS7655544	ERP123401	['PRJEB39837','LI2122409_raw_wgs_R1R2','ena-STUDY-IMPERIAL COLLEGE LONDON-12-08-2020-14:44:57:582-2394','22012066','LI2122409','ERX6489996','ERR6866568','ERS7655544','SAMEA9977266','666870','ERP123401','LI2122409_raw_wgs']	2009	2021-10-15T13:58:00.000Z			PER	South America	Lima		Homo sapiens	3	human																					355	355525272	150767861	PRJEB39837			99.55	1614190	55	lineage2.2.1	Sensitive	['tree','diff','standford','input','tbprofiler']	tuberculosis: unclassified		Mycobacterium tuberculosis
SAMN08131078	SRR6346253	WGS	MICROBIOLOGICAL DIAGNOSTICS UNIT	SRX3443584	NextSeq 500	PAIRED	RANDOM	GENOMIC	ILLUMINA	SRS2734200	SRP126123	['bp0','DMG1701450','SRR6346253','8131078','421048','SRX3443584','SRS2734200','SAMN08131078','DMG1701450_R2.fastq.gz','SRP126123','PRJNA421048']	2015	2017-12-04T23:25:00.000Z	Buruli ulcer		AUS	Oceania	South Mornington Peninsula	lesion	Homo sapiens	3	human																					654	654487302	289873847	PRJNA421048									NTM: unclassified		Mycobacterium ulcerans
SAMD00603836	DRR474003	WGS	KIH	DRX458232	Illumina MiSeq	PAIRED	RANDOM	GENOMIC	ILLUMINA	DRS329895	DRP010549	['PRJDB15809','1019517','DRP010549','SAMD00603836','DRX458232','DRS329895','37485026','DRR474003']	2016	2023-09-20T20:50:00.000Z			JPN	Asia	Hyogo, Kobe		Homo sapiens	3	human																					682	682164765	414617685	PRJDB15809			99.58	1687742	101	lineage2.2.1	Sensitive	['diff','tbprofiler','input','tree']	tuberculosis: unclassified		Mycobacterium tuberculosis
SAMEA3672865	ERR1144985	WGS	CENTRE FOR INFECTIOUS DISEASES AND MICROBIOLOGY	ERX1223795	Illumina HiSeq 2000	PAIRED		GENOMIC	ILLUMINA	ERS980014	ERP013276	['SAMEA3672865','312803','ena-EXPERIMENT-Centre for Infectious Diseases and Microbiology-24-11-2015-11:02:18:326-12','ena-RUN-Centre for Infectious Diseases and Microbiology-24-11-2015-11:02:18:326-12','ERX1223795','PRJEB11859','ena-STUDY-Centre for Infectious Diseases and Microbiology-24-11-2015-11:02:31:963-437','4508492','c21_2010','ERP013276','ERR1144985','ERS980014']		2016-02-27T23:13:00.000Z			AUS	Oceania	New South Wales		Homo sapiens	3	human																					3201	3201769093	1131796026	PRJEB11859			97.11	1251550	28	lineage4.8	Sensitive	['tree','Napier_2020','tbprofiler','input','diff']	tuberculosis: human-adapted	L4.8	Mycobacterium tuberculosis
SAMN09102133	SRR7069859	OTHER	MODMEDMICOXFORD	SRX4000694	Illumina MiSeq	PAIRED		OTHER	ILLUMINA	SRS3282812	SRP076676	['9102133','MMMOSAM:312e617c-c46c-4cae-8a6a-9772d0f76fbf','SAMN09102133','SRR7069859','SRS3282812','302362','SRX4000694','MMMOSRA:312e617c-c46c-4cae-8a6a-9772d0f76fbf','SRP076676','PRJNA302362']	2017	2018-04-26T14:23:00.000Z			GBR	Europe			Homo sapiens	3	human																					219	219589218	144385404	PRJNA302362									tuberculosis: unclassified		Mycobacterium tuberculosis
SAMN09102470	SRR7068988	OTHER	MODMEDMICOXFORD	SRX3999779	Illumina MiSeq	PAIRED		OTHER	ILLUMINA	SRS3281966	SRP076676	['SRX3999779','9102470','SRP076676','PRJNA302362','SAMN09102470','SRS3281966','SRR7068988','MMMOSAM:05ec648a-5e88-41d9-9f1c-7c829f9262b9','MMMOSRA:05ec648a-5e88-41d9-9f1c-7c829f9262b9','302362']	2016	2018-04-26T14:17:00.000Z			GBR	Europe			Homo sapiens	3	human																					324	324996821	201874657	PRJNA302362									tuberculosis: unclassified		Mycobacterium tuberculosis
SAMN13169529	SRR10380174	WGS	NIH / NIAID	SRX7080760	Illumina MiSeq	PAIRED	RANDOM	GENOMIC	ILLUMINA	SRS5596526	SRP227831	['SAMN13169529','586859','6540','TB-CPath-Valeriu-IS-1009-DNA0399_S31_R1_001.fastq.gz','SRP227831','PRJNA586859','SRS5596526','bp0','13169529','SRR10380174','SRX7080760']	2014	2019-10-31T13:30:00.000Z		47.0105 N 28.8638 E	MDA	Europe	Chisinau	sputum	Homo sapiens	3	human																					275	275739590	108773942	PRJNA586859			99.57	1655064	56	lineage2.2.1	Sensitive	['Menardo_2021','input','tbprofiler','diff','tree']	tuberculosis: human-adapted	L2	Mycobacterium tuberculosis
SAMEA2533370	ERR550656	WGS	FZB	ERX509725	Illumina HiSeq 2500	PAIRED		GENOMIC	ILLUMINA	ERS456772	ERP010814	['ERX509725','SAMEA2533370','ERP010814','3793378','8143-05','ena-STUDY-FZB-22-06-2015-17:16:39:392-292','287903','ERS456772','ERR550656','8143-05_genoscreen_genoscreen_2013-10-31_101bp','PRJEB9680']		2015-06-25T09:16:00.000Z			DEU	Europe										S		S					S	S	S							1304	1304844250	845031593	PRJEB9680	CRyPTIC_WHO2021_PMC7612554							['Menardo_2018','input','Napier_2020','Menardo_2021','Walker_2022']	tuberculosis: human-adapted	L4.1.2.1	Mycobacterium tuberculosis
SAMEA5561830	ERR3275602	WGS	RIVM - NATIONAL INSTITUTE FOR PUBLIC HEALTH AND TH	ERX3302475	Illumina HiSeq 2500	SINGLE	RANDOM	GENOMIC	ILLUMINA	ERS3363862	ERP114661	['ERP114661','ERS3363862','PRJEB32037','11396642','ena-STUDY-RIVM - National Institute for Public Health and the Environment-04-04-2019-10:46:49:835-53','16-0945','ERR3275602','532369','ERX3302475','SAMEA5561830','ena-RUN-RIVM - National Institute for Public Health and the Environment-10-04-2019-10:49:30:007-447','ena-EXPERIMENT-RIVM - National Institute for Public Health and the Environment-10-04-2019-10:49:30:007-447']		2019-06-11T06:07:00.000Z			NLD	Europe																										514	514135792	132803279	PRJEB32037								Napier_2020	tuberculosis: human-adapted	L3	Mycobacterium tuberculosis
SAMEA115747827	ERR13289361	WGS	UNIVERSITY OF OXFORD, NUFFIELD DEPARTMENT OF MEDIC	ERX12659787	Illumina NovaSeq 6000	PAIRED	RANDOM PCR	GENOMIC	ILLUMINA	ERS20257711	ERP161058	['b28b5ff0-515d-42d2-bc0f-19e45ec26bb9','ERR13289361','ERP161058','ERX12659787','41891301','ERS20257711','1124794','754728cd6420','PRJEB76547','SAMEA115747827','webin-reads-754728cd6420']	2022	2024-08-10T14:07:00.000Z			ZAF	Africa																										715	715969520	233023205	PRJEB76547								CRyPTIC_2024	tuberculosis: unclassified		Mycobacterium tuberculosis
SAMN08379994	SRR6485095	WGS	SAN RAFFAELE	SRX3574708	NextSeq 500	PAIRED	RANDOM	GENOMIC	ILLUMINA	SRS2844653	SRP128089	['SRP128089','PRJNA428596','SAMN08379994','SRX3574708','bp0','1193-13_WGS','428596','SRR6485095','1193-13','8379994','SRS2844653','1193-13_lib3265_nextseq_n0003_151bp.gatk.bam']		2018-01-19T13:03:00.000Z							Homo sapiens	3	human																					554	554313279	409032171	PRJNA428596								input	tuberculosis: unclassified		Mycobacterium tuberculosis
SAMN37068765	SRR25703686	WGS	MURDOCH UNIVERSITY	SRX21428645	NextSeq 500	PAIRED	RANDOM	GENOMIC	ILLUMINA	SRS18666472	SRP455992	['1007403','Mtb93','SAMN37068765','SRR25703686','SRX21428645','bp0','PRJNA1007403','SRP455992','SRS18666472','37068765','Mtb93_R1_001.fastq.gz']	2018	2023-08-20T22:05:00.000Z		11.30 N 104.80 E	KHM	Asia	Takeo	lymph node	Helarctos malayanus	3	sun bear																					561	561495614	239385313	PRJNA1007403									tuberculosis: unclassified		Mycobacterium tuberculosis
SAMN41417719	SRR29052913	WGS	FIND, THE FOUNDATION FOR INNOVATIVE NEW DIAGNOSTICS	SRX24577461	Illumina HiSeq 2000	PAIRED	RANDOM	GENOMIC	ILLUMINA	SRS21317447	SRP507535	['6B1800_2584DCB721F4_IDR1700037359','SRX24577461','1109295','SRS21317447','SAMN41417719','SRR29052913','PRJNA1109295','SRP507535','41417719','IDR1700037359-01-02_S5_L001_R1_001.fastq.gz','6B1800_2584DCB721F4']	2017	2024-05-16T10:43:00.000Z			USA	North America			Homo sapiens	3	human																					459	459951447	286006189	PRJNA1109295								WHO_mutations_2023	tuberculosis: unclassified		Mycobacterium tuberculosis
SAMEA104153390	ERR2027250	WGS	UNIVERSITY COLLEGE LONDON	ERX2086402	Illumina MiSeq	PAIRED	RANDOM	GENOMIC	ILLUMINA	ERS1812408	ERP023961	['Mtb_2258','ena-EXPERIMENT-UNIVERSITY COLLEGE LONDON-06-07-2017-12:09:11:646-49','7614112','ERS1812408','PRJEB21685','ERX2086402','SAMEA104153390','ena-STUDY-UNIVERSITY COLLEGE LONDON-06-07-2017-12:09:14:013-441','ena-RUN-UNIVERSITY COLLEGE LONDON-06-07-2017-12:09:11:646-49','402028','ERP023961','ERR2027250']	2015	2017-09-07T08:28:00.000Z			GBR	Europe			Homo sapiens	3	human																					307	307091496	198680997	PRJEB21685								input	tuberculosis: unclassified		Mycobacterium tuberculosis
SAMEA1530872	ERR176617	WGS	SC	ERX152763	Illumina HiSeq 2000	PAIRED	RANDOM	GENOMIC	ILLUMINA	ERS141685	ERP001072	['Karonga_Prevention_Study__KPS____whole_genome_sequ','71420-sc-2012-05-29T14:58:09Z-1428698','Karonga_Prevention_Study__KPS____whole_genome_sequencing_in_a_whole_population-sc-2011-12-13T10:33:26Z-2066','ERX152763','SAMEA1530872','ERR176617','204548','SC_EXP_8205_5#76','ERP001072','1759836','ERS141685','PRJEB2794','SC_RUN_8205_5#76']	1997	2012-10-12T09:22:00.000Z			MWI	Africa	Karonga	sputum	Homo sapiens	3	human					S		S					S	S	S							367	367462800	190792297	PRJEB2794	Coll_2018		99.76	1701740	39	lineage4.3.4.2.1	Sensitive	['Karonga_Prevention_Study','Napier_2020','tbprofiler','Menardo_2021','Coll_2018','Menardo_2018','tree','diff','input']	tuberculosis: human-adapted	L4.3.4.2.1	Mycobacterium tuberculosis
SAMEA7547303	ERR4813797	WGS	BRAZIL	ERX4683787	Illumina HiSeq 4000	PAIRED	RANDOM	GENOMIC	ILLUMINA	ERS5303957	ERP124940	['sample.16659','ERX4683787','SAMEA7547303','PRJEB41200','ERP124940','773302','ERS5303957','project.Brazil','22466696','ERR4813797','run.16659','experiment.16659']	2018	2021-11-10T10:59:00.000Z			BRA	South America						S				I	S	R	S	S				S		S	S	S	S	S	S	512	512132700	224001655	PRJEB41200	['CRyPTIC_reuse_table','Walker_2022']		99.77	1749620	60	lineage4.4.1	Sensitive	['input','tbprofiler','CRyPTIC_reuse_table','standford','CRyPTIC_BRA','diff','tree','Walker_2022']	tuberculosis: unclassified		Mycobacterium tuberculosis
SAMN13937473	SRR11033663	WGS	BROAD INSTITUTE	SRX7685963	Illumina NovaSeq 6000	PAIRED	RANDOM	GENOMIC	ILLUMINA	SRS6112460	SRP075210	['PRJNA318002','GCID-2906.bam','318002','SRS6112460','SRR11033663','SRP075210','13937473','G-782_S_1','SAMN13937473','SRX7685963','Mycobacterium tuberculosis G-782']	2019	2020-02-06T15:11:00.000Z			GEO	Asia	Tbilisi	sputum	Homo sapiens	3	human																					5926	5926814628	1970595085	PRJNA318002			99.47	1695495	58	lineage2.2.1	MDR-TB	['tbprofiler','diff','input','tree']	tuberculosis: unclassified		Mycobacterium tuberculosis
SAMEA13293570	ERR9119294	WGS	UNIVERSITY OF OXFORD, NUFFIELD DEPARTMENT OF MEDIC	ERX8662541	Illumina HiSeq 4000	PAIRED	RANDOM	GENOMIC	ILLUMINA	ERS10896497	ERP136044	['experiment.121.df48bb39','SAMEA13293570','ERS10896497','PRJEB51412','862824','sample.121.bdc53303','ERX8662541','30299529','ERR9119294','run.121.1.7ee8e40a5b1ae41151f60eade3bf2b7d','project.SeqTreat_Monash1','ERP136044']		2024-08-25T01:34:00.000Z			AUS	Oceania																										810	810971016	459622967	PRJEB51412								CRyPTIC_Monash	tuberculosis: unclassified		Mycobacterium tuberculosis
SAMEA6875629	ERR4195831	WGS	Instituto_de_Biomedicina_de_Valencia	ERX4156855	Illumina MiSeq	PAIRED	RANDOM	GENOMIC	ILLUMINA	ERS4603190	ERP122165	['mtb_valencia_isolates','G1757','ERP122165','846033','PRJEB38719','28874828','ERS4603190','ERX4156855','ERR4195831','SAMEA6875629']	2016	2022-06-11T04:52:00.000Z			ESP	Europe	Valencia					S					S															453	453269031	262039605	PRJEB38719		No	99.54	1649374	93	lineage4.2.1	Sensitive	['tbprofiler','diff','TGU','tree','input','Cancino-Muñoz_2022']	tuberculosis: human-adapted	L4.2.1	Mycobacterium tuberculosis
SAMEA5975591	ERR3559843	WGS	FUDAN UNIVERSITY	ERX3559594	Illumina HiSeq 2500	PAIRED	RANDOM PCR	GENOMIC	ILLUMINA	ERS3778428	ERP117507	['ERX3559594','ena-EXPERIMENT-FUDAN UNIVERSITY-25-09-2019-16:05:21:819-771','ena-STUDY-FUDAN UNIVERSITY-25-09-2019-16:05:44:667-292','ERR3559843','ena-RUN-FUDAN UNIVERSITY-25-09-2019-16:05:21:820-771','ERS3778428','ERP117507','SAMEA5975591','PRJEB34582','15231369','SC0771','639250']	2018	2020-06-13T21:08:00.000Z			CHN	Asia		sputum	Homo sapiens	3	human																					815	815055900	346128353	PRJEB34582			99.59	1780825	60	lineage2.2.1	Sensitive	['input','tbprofiler','Menardo_2021','tree','diff']	tuberculosis: human-adapted	L2	Mycobacterium tuberculosis
SAMN07766153	SRR6153250	WGS	BC CENTRE FOR DISEASE CONTROL PUBLIC HEALTH LABORATORY	SRX3265087	HiSeq X Ten	PAIRED	RANDOM	GENOMIC	ILLUMINA	SRS2577308	SRP119652	['SRP119652','BC10-Mtb020_1.fastq.gz','413593','SRX3265087','7766153','PRJNA413593','SRS2577308','SAMN07766153','SRR6153250','BC10-Mtb020']	2009	2017-10-10T21:24:00.000Z		49.15 N 123.7 W	CAN	North America	British Columbia		Homo sapiens	3	human					S		S						S	S							809	809542500	386184144	PRJNA413593	CRyPTIC_WHO2021_PMC7612554		99.33	1789376	50	lineage2.2.1	Sensitive	['tbprofiler','diff','tree','Napier_2020','input','Walker_2022']	tuberculosis: human-adapted	L2	Mycobacterium tuberculosis
SAMN05172781	['SRR3610027','SRR3611786']	AMPLICON		['SRX1810561','SRX1811042']	Illumina MiSeq	PAIRED	PCR	GENOMIC	ILLUMINA	SRS1474708		['SRS1474708','SRR3611786','SAMN05172781','PRJNA322712','SRX1811042','SRR3610027','22-0010','SRP075909','Mycobacterium-tuberculosis-22-0010-reclean_S54_L001_R1_001.fastq.gz','5172781','SRX1810561','22-0010_reclean','Mycobacterium-tuberculosis-22-0010_S54_L001_R1_001.fastq.gz','322712']					MDA	Europe		sputum	Homo sapiens	3	human																					100	100782626	73079193	PRJNA322712									tuberculosis: unclassified		Mycobacterium tuberculosis
SAMEA7109749	ERR4450965	WGS	BPI - BIOTECNOLOGIA PESQUISA E INOVAçãO (BOTUCATU - SP)	ERX4391468	NextSeq 500	PAIRED	RANDOM	GENOMIC	ILLUMINA	ERS4870308	ERP123212	['ERR4450965','656755','SAMEA7109749','ERP123212','576fae82-d32a-11ea-9ceb-fa163e2f1184','Population_structure_of_Mycobacterium_bovis_in_Southern_Brazil-sc-6251','PRJEB39667','ERS4870308','RUN_ERS4870308','15811958','EXP_ERS4870308','ERX4391468']		2021-12-21T19:47:00.000Z																														194	194162918	78536965	PRJEB39667			98.95	2272433	39	La1.7.1	Other	['tree','input','tbprofiler','diff']	tuberculosis: animal-adapted	La1	Mycobacterium bovis
SAMN28550745	SRR19315458	WGS	WADSWORTH CENTER	SRX15375627	Illumina MiSeq	PAIRED	RANDOM	GENOMIC	ILLUMINA	SRS13103736	SRP374006	['IDR1600050510-01-01_R1.fastq.gz','SRX15375627','SRR19315458','PRJNA835805','SAMN28550745','835805','SRP374006','IDR1600050510-01-01','SRS13103736','28550745']	2016	2022-05-20T01:24:00.000Z			USA	North America	Kings County	sputum	Homo sapiens	3	human																					499	499907875	319444946	PRJNA835805			99.65	1379781	71	lineage4.5	Pre-XDR-TB	['diff','input','tbprofiler','tree']	tuberculosis: unclassified		Mycobacterium tuberculosis
SAMEA110175899	ERR9872288	WGS	UNIVERSITY COLLEGE LONDON	ERX9417520	Illumina HiSeq 2500	PAIRED	RANDOM	GENOMIC	ILLUMINA	ERS12274713	ERP137802	['SAMEA110175899','ERS12274713','ena-RUN-TAB-22-06-2022-15:48:54:686-18571','ena-EXPERIMENT-TAB-22-06-2022-15:48:54:686-18570','ERP137802','30659984','ERX9417520','876465','142067c1-c74b-4193-9816-c363b7e8a3d5','PRJEB53040','ERR9872288','E1_8R-0I-2']		2022-09-15T07:59:00.000Z																														237	237947942	116600660	PRJEB53040								input	tuberculosis: human-adapted	L4	Mycobacterium tuberculosis	H37Rv
SAMN40273339	SRR28239889	WGS	NIH / NIAID	SRX23850930	NextSeq 2000	PAIRED	RANDOM	GENOMIC	ILLUMINA	SRS20671005	SRP493618	['SRS20671005','SRR28239889','TBPO-3368_lib53467_nextseq_ny0069_151bp.filtered_2_bwa.1.fastq.gz','SAMN40273339','PRJNA1074779','SRP493618','1074779','SRX23850930','42614','40273339']	2015	2024-03-06T10:16:00.000Z		41.7151 N 44.8271 E	GEO	Asia	Tbilisi	sputum	Homo sapiens	3	human																					632	632963548	251139828	PRJNA1074779			99.6	1122976	36	lineage4	MDR-TB	['input','tree','tbprofiler','diff']	tuberculosis: unclassified		Mycobacterium tuberculosis
SAMN26442668	SRR18231770	AMPLICON	TGEN NORTH	SRX14373235	Illumina MiSeq	PAIRED	PCR	GENOMIC	ILLUMINA	SRS12186005	SRP339739	['SRP339739','TB-36440-106_S29_L001_R1_001.fastq.gz','SAMN26442668','26442668','bp0','SRR18231770','SRX14373235','SRS12186005','R36440_AMP','PRJNA767896','R36440_AMP.0','767896']	2017	2022-03-04T19:48:00.000Z			ZAF	Africa	Capetown	sputum	Homo sapiens	3	human																					182	182612250	114799538	PRJNA767896									tuberculosis: unclassified		Mycobacterium tuberculosis
SAMN07766373	SRR6152671	WGS	BC CENTRE FOR DISEASE CONTROL PUBLIC HEALTH LABORATORY	SRX3264729	HiSeq X Ten	PAIRED	RANDOM	GENOMIC	ILLUMINA	SRS2576950	SRP119652	['SRP119652','BC13-Mtb155','SRX3264729','SAMN07766373','7766373','BC13-Mtb155_1.fastq.gz','PRJNA413593','SRS2576950','SRR6152671','413593']	2013	2017-10-11T03:42:00.000Z		49.15 N 123.7 W	CAN	North America	British Columbia		Homo sapiens	3	human					S		S						S	S							859	859507250	428917475	PRJNA413593	CRyPTIC_WHO2021_PMC7612554		99.41	1777135	50	lineage3	Sensitive	['tbprofiler','Napier_2020','diff','tree','Walker_2022','input']	tuberculosis: human-adapted	L1	Mycobacterium tuberculosis
SAMEA1018836	ERR046987	WGS	SC	ERX024049	Illumina HiSeq 2000	PAIRED	RANDOM	GENOMIC	ILLUMINA	ERS035782	ERP000276	['SC_RUN_6570_7#19','ERX024049','ERR046987','ERS035782','SAMEA1018836','728362','PRJEB2221','Bir_375-sc-2011-05-27T14:48:02Z-1154791','SC_EXP_6570_7#19','ERP000276','Mycobacterium tuberculosis pilot-sc-2010-07-26','203976']		2014-09-04T02:39:00.000Z																														574	574289550	316311755	PRJEB2221			99.44	1516437	26	lineage3	Sensitive	['tbprofiler','input','diff','tree']	tuberculosis: unclassified		Mycobacterium tuberculosis
SAMN30157704	SRR20969373	WGS	CENTRE FOR TUBERCULOSIS CONTROL OF GUANGDONG PROVINCE	SRX16987347	Illumina NovaSeq 6000	PAIRED	RANDOM	GENOMIC	ILLUMINA	SRS14573111	SRP390552	['D20003227a.realigned.bam','bp0','SRS14573111','SRR20969373','PRJNA866200','D20003227a','SRP390552','SAMN30157704','gdtb_172','30157704','SRX16987347','866200']	2017	2022-08-08T18:36:00.000Z		23.08 N 113.14 E	CHN	Asia	Guangdong	sputum	Homo sapiens	3	human																					1269	1269232605	142826354	PRJNA866200			99.47	1854002	64	lineage4.2.2	Sensitive	['tree','diff','tbprofiler','input']	tuberculosis: unclassified		Mycobacterium tuberculosis
SAMEA13294018	['ERR9119942','ERR9119943']	WGS		ERX8662991	Illumina HiSeq 2500	PAIRED	RANDOM	GENOMIC	ILLUMINA	ERS10896945		['30299929','ERX8662991','ERR9119943','PRJEB51414','run.6443.1.eb50e59f640a4fb56221aa39a452f5be','ERR9119942','ERS10896945','run.6443.2.885911e5de415fa9b787cbc37d4fbe01','sample.6443.aafd74ad','862825','experiment.6443.a1437f4d','SAMEA13294018','project.SeqTreat_SwissTPH1','ERP136047']																																280	281432894	156901717	PRJEB51414								CRyPTIC_SeqTreat_SwissTPH	tuberculosis: unclassified		Mycobacterium tuberculosis
SAMEA5875943	ERR4769509	WGS	WELLCOME SANGER INSTITUTE	ERX4639359	HiSeq X Ten	PAIRED	RANDOM	GENOMIC	ILLUMINA	ERS3664411	ERP114840	['ERP114840','ERR4769509','SAMEA5875943','5b728e6e-c28c-11e9-82fd-68b59976a384','Epidemiology_of_Mycobacterium_bovis_in_Ethiopia-sc-5794','ERS3664411','SC_EXP_31663_6#234','674092','16593086','SC_RUN_31663_6#234','ERX4639359','PRJEB32192']		2020-11-05T22:13:00.000Z																														302	302774630	76438701	PRJEB32192			99.17	1597107	55	La1.2	Other	['diff','tbprofiler','tree','input']	tuberculosis: animal-adapted	La1	Mycobacterium bovis
SAMN17204722	SRR13344486	Tn-Seq	GEO	SRX9770738	Illumina HiSeq 2500	PAIRED	other	GENOMIC	ILLUMINA	SRS7958535	SRP300088	['GSM4998366','SAMN17204722','GSE164156','SRS7958535','689305','SRX9770738','PRJNA689305','SRP300088','SRR13344486','17204722','GSM4998366_r1']		2021-01-03T14:47:00.000Z						homogenized mouse spleens	Mus musculus	2	mouse																					417	417749000	264661940	PRJNA689305									tuberculosis: human-adapted	L4	Mycobacterium tuberculosis	H37Rv
SAMN15348099	SRR12080318	WGS	UPPSALA UNIVERSITY	SRX8607481	Illumina HiSeq 2000	PAIRED	RANDOM	GENOMIC	ILLUMINA	SRS6897407	SRP268581	['PRJNA641253','FCC494YACXX-WHAIPI005069-61_L7_1.fq.gz','SRS6897407','SRR12080318','S92/001-4.7','SAMN15348099','15348099','SRP268581','SRX8607481','641253']	1991	2020-06-24T08:36:00.000Z			SWE	Europe	Stockholm	lung	Homo sapiens	3	human																					251	251383680	185917831	PRJNA641253			99.55	2437884	51	lineage2.2.1	MDR-TB	['input','diff','tbprofiler','intrapatient_nineyears','tree']	tuberculosis: unclassified		Mycobacterium tuberculosis
SAMEA7556001	ERR4822579	WGS	IML GAUTING	ERX4692569	NextSeq 500	PAIRED	RANDOM	GENOMIC	ILLUMINA	ERS5312643	ERP124950	['773306','ERX4692569','22475355','SAMEA7556001','sample.26358','PRJEB41210','run.26358','ERS5312643','experiment.26358','ERR4822579','ERP124950','project.Cryptic_4th']		2021-11-11T03:13:00.000Z			TKM	Asia						S				S	S	S	S	S				S		S	S	S	S	S	S	581	581976764	247416745	PRJEB41210	['Walker_2022','CRyPTIC_reuse_table']		99.52	1729810	59	lineage4	Sensitive	['tbprofiler','diff','tree','CRyPTIC_Gauting','input','CRyPTIC_reuse_table','Walker_2022']	tuberculosis: unclassified		Mycobacterium tuberculosis
SAMN16714394	SRR13015796	WGS	EMBRAPA BEEF CATTLE	SRX9466818	Illumina HiSeq 2500	PAIRED	PCR	GENOMIC	ILLUMINA	SRS7678941	SRP291910	['SRX9466818','SRS7678941','TB008S8_R1.fastq.gz','Deer8','SAMN16714394','SRR13015796','675476','16714394','PRJNA675476','SRP291910','TB008S8L']	2018	2020-11-10T08:29:00.000Z		22.56 S 50.59 W	BRA	South America	Rio Grande do Sul	As reported: Brazil, Rio Grande do Sul, Gravata																								571	571607344	263705241	PRJNA675476								['input','outbreak_bovis_safari_BRA']	tuberculosis: animal-adapted	La1	Mycobacterium bovis
SAMN41146625	SRR28858737	WGS	WADSWORTH CENTER	SRX24418579	NextSeq 550	PAIRED	RANDOM	GENOMIC	ILLUMINA	SRS21174048	SRP338930	['SRP338930','IDR2200025826-01-01.R1.fastq.gz','41146625','PRJNA766641','SRS21174048','SRX24418579','IDR2200025826-01-01','SAMN41146625','766641','SRR28858737']	2022	2024-05-01T09:20:00.000Z			USA	North America	New York state		Homo sapiens	3	human																					592	592241826	260753212	PRJNA766641			99.76	1589884	54	lineage4.3.3	Sensitive	['input','tree','tbprofiler','diff']	tuberculosis: unclassified		Mycobacterium tuberculosis
SAMEA3558823	ERR1035290	WGS	LSHTM	ERX1114088	Illumina MiSeq	PAIRED		GENOMIC	ILLUMINA	ERS865972	ERP011639	['PRJEB10385','ERR1035290','mtb715','SAMEA3558823','ena-EXPERIMENT-LSHTM-25-09-2015-14:04:49:467-715','297845','ERX1114088','ERP011639','ERS865972','4155119','ena-RUN-LSHTM-25-09-2015-14:04:49:467-715','ena-STUDY-LSHTM-18-08-2015-18:02:02:463-104']		2015-12-10T04:22:00.000Z			BRA	South America						S	S			R		R	S		R			R	S							540	540587552	365335675	PRJEB10385	Coll_2018		99.59	1509488	35	lineage4.6.4	Pre-XDR-TB	['diff','input','tbprofiler','Napier_2020','Coll_2018','tree']	tuberculosis: human-adapted	L4.6.4	Mycobacterium tuberculosis
SAMEA11761360	ERR8025557	WGS	DST/NRF CENTRE OF EXCELLENCE FOR BIOMEDICAL TB RES	ERX7591145	Illumina NovaSeq 6000	PAIRED	RANDOM PCR	GENOMIC	ILLUMINA	ERS9408749	ERP127235	['ena-STUDY-DST/NRF Centre of Excellence for Biomedical TB research, SAMRC Centre for TB Research-24-02-2021-10:13:08:178-1231','ERP127235','ERR8025557','R26831','ena-EXPERIMENT-TAB-17-01-2022-09:26:01:264-17620','ERS9408749','SAMEA11761360','25051472','ERX7591145','ena-RUN-TAB-17-01-2022-09:26:01:264-17621','798337','PRJEB43283']	2014	2022-03-20T09:38:00.000Z			ZAF	Africa		sputum	Homo sapiens	3	human																					1042	1042218766	697798855	PRJEB43283			99.16	1584727	46	lineage2.2.2	Pre-XDR-TB	['tbprofiler','input','tree','diff']	tuberculosis: unclassified		Mycobacterium tuberculosis
SAMEA9070847	ERR6362568	WGS	Swiss-TPH	ERX5628055	Illumina NovaSeq 6000	SINGLE	RANDOM	GENOMIC	ILLUMINA	ERS6799154	ERP129488	['20453815','ERR6362568','G45156_1','SAMEA9070847','ERS6799154','PRJEB45389','ERP129488','ERX5628055','737713','WGS RR-TB Khayelitsha']		2021-10-13T18:41:00.000Z			ZAF	Africa																										313	313388860	94698149	PRJEB45389								R-RR_HIVcoinf_ZAF	tuberculosis: unclassified		Mycobacterium tuberculosis
SAMN41421450	SRR29055741	WGS	FIND, THE FOUNDATION FOR INNOVATIVE NEW DIAGNOSTICS	SRX24580678	Illumina HiSeq 2000	PAIRED	RANDOM	GENOMIC	ILLUMINA	SRS21320593	SRP507535	['SRX24580678','SRR29055741','SRS21320593','41421450','SRP507535','6B1800_DF2B65F04986','1109295','SAMN41421450','PRJNA1109295','6B1800_DF2B65F04986_IDR1300015499','IDR1300015499_R1.fastq.gz']		2024-05-16T11:51:00.000Z			USA	North America			Homo sapiens	3	human																					701	701501503	451763273	PRJNA1109295								WHO_mutations_2023	tuberculosis: unclassified		Mycobacterium tuberculosis
SAMN41724270	SRR29441030	WGS	SAPPHE	SRX24953377	NextSeq 500	PAIRED	RANDOM	GENOMIC	ILLUMINA	SRS21657087	SRP514414	['SRR29441030','1821411540_R1.fastq.gz','1120504','SRP514414','PRJNA1120504','41724270','SRX24953377','SRS21657087','1821411540','SAMN41724270']	2018	2024-06-17T19:14:00.000Z			AUS	Oceania			Homo sapiens	3	human																					640	640307044	283673269	PRJNA1120504									tuberculosis: unclassified		Mycobacterium tuberculosis
SAMEA6875514	ERR4195719	WGS	Instituto_de_Biomedicina_de_Valencia	ERX4156740	Illumina MiSeq	PAIRED	RANDOM	GENOMIC	ILLUMINA	ERS4603075	ERP122165	['ERR4195719','mtb_valencia_isolates','ERP122165','PRJEB38719','SAMEA6875514','ERS4603075','G1365','28874713','ERX4156740','846033']	2015	2022-06-11T04:51:00.000Z			ESP	Europe	Valencia					S					S															539	539001765	306820286	PRJEB38719		No	99.74	1796867	102	lineage4.4.1.1	Sensitive	['input','Cancino-Muñoz_2022','tree','tbprofiler','TGU','diff']	tuberculosis: human-adapted	L4.4.1.1	Mycobacterium tuberculosis
SAMEA1405995	ERR117669	WGS	SC	ERX093943	Illumina HiSeq 2000	PAIRED	RANDOM	GENOMIC	ILLUMINA	ERS083092	ERP000276	['203976','ERR117669','Mycobacterium tuberculosis pilot-sc-2010-07-26','SC_EXP_7554_2#55','ERP000276','SAMEA1405995','ERX093943','SC_RUN_7554_2#55','ERS083092','995110','PRJEB2221','S00007269-sc-2011-12-22T13:22:03Z-1328489']		2014-09-22T11:25:00.000Z																														435	435454600	247898558	PRJEB2221			99.29	1893260	42	lineage3	Sensitive	['tree','input','diff','tbprofiler']	tuberculosis: unclassified		Mycobacterium tuberculosis
SAMEA7551745	ERR4818381	WGS	PUBLIC HEALTH ENGLAND	ERX4688223	Illumina MiSeq	PAIRED	RANDOM	GENOMIC	ILLUMINA	ERS5308393	ERP124941	['sample.21201','ERP124941','experiment.21201','run.21201','project.PHE-TB','ERR4818381','22471138','SAMEA7551745','ERS5308393','773303','ERX4688223','PRJEB41201']		2021-11-10T19:14:00.000Z			GBR	Europe																										291	291014902	196690119	PRJEB41201			99.52	1263504	42	lineage3	Sensitive	['CRyPTIC_PHE','input','tbprofiler','diff','tree']	tuberculosis: unclassified		Mycobacterium tuberculosis
SAMN27763621	SRR18912077	WGS	WADSWORTH CENTER	SRX14990006	Illumina MiSeq	PAIRED	RANDOM	GENOMIC	ILLUMINA	SRS12739339	SRP276100	['27763621','IDR1900037240-01-02','bp0','PRJNA650381','SRR18912077','A164','IDR1900037240-01-02_R1.fastq.gz','650381','SAMN27763621','SRP276100','SRX14990006','SRS12739339']	2019	2022-04-25T13:36:00.000Z		40.7481119 N 73.98438414 W	USA	North America	New York		Homo sapiens	3	human																					564	564315832	331616667	PRJNA650381			99.72	1576608	82	lineage4.3.4.1	Sensitive	['diff','tbprofiler','tree','input']	tuberculosis: unclassified		Mycobacterium tuberculosis
SAMN21856347	SRR16088370	WGS	NIH / NIAID	SRX12374944	NextSeq 500	PAIRED	RANDOM	GENOMIC	ILLUMINA	SRS10345853	SRP338907	['bp0','PRJNA766649','SAMN21856347','766649','16010','SRP338907','SRS10345853','TBPO-973_lib34293_nextseq_nx0092_151bp.filtered_2nd.1.fastq.gz','SRX12374944','SRR16088370','21856347']	2019	2021-10-16T12:43:00.000Z		41.7151 N 44.8271 E	GEO	Asia	Tbilisi	sputum	Homo sapiens	3	human																					699	699487557	316762560	PRJNA766649			99.64	1628404	54	lineage4.8	Sensitive	['tbprofiler','input','tree','diff']	tuberculosis: unclassified		Mycobacterium tuberculosis
SAMEA8893128	ERR5979513	WGS	FZB	ERX5619299	NextSeq 500	PAIRED		GENOMIC	ILLUMINA	ERS6576040	ERP126483	['ERP126483','ena-EXPERIMENT-FZB-27-05-2021-15:58:05:602-28','18004544','724311','ERS6576040','ena-RUN-FZB-27-05-2021-15:58:05:602-28','ERR5979513','PRJEB42600','ERX5619299','SAMEA8893128','19793484','ena-STUDY-FZB-21-01-2021-09:48:41:513-127']		2021-06-28T03:49:00.000Z			ROU	Europe																										551	551081342	241886090	PRJEB42600								input	MTBC		Mycobacterium tuberculosis complex sp.
SAMN40983527	SRR28706540	WGS	NIAID TB PORTALS PROGRAM	SRX24273715	NextSeq 2000	PAIRED	RANDOM	GENOMIC	ILLUMINA	SRS21039681	SRP502062	['40983527','TBPO-6200_lib63150_nextseq_ny0127_151bp.filtered_2_bwa.1.fastq.gz','SRR28706540','SRP502062','PRJNA1074793','SRX24273715','1074793','65807','SAMN40983527','SRS21039681']	2022	2024-04-16T14:22:00.000Z		48.0196 N 66.9237 E	KAZ	Asia		sputum	Homo sapiens	3	human																					449	449594811	157011631	PRJNA1074793			99.69	1527503	52	lineage4.3.3	MDR-TB	['diff','input','tree','tbprofiler']	tuberculosis: unclassified		Mycobacterium tuberculosis
SAMEA9581548	ERR6397192	WGS	NORWEGIAN INSTITUTE OF PUBLIC HEALTH	ERX6025244	NextSeq 500	PAIRED	RANDOM	GENOMIC	ILLUMINA	ERS7304265	ERP130987	['ERR6397192','PRJEB46761','ena-EXPERIMENT-NORWEGIAN INSTITUTE OF PUBLIC HEALTH-02-08-2021-14:30:27:255-47','764147','ERX6025244','SAMEA9581548','47_Tigray_TB','21732112','ERP130987','ERS7304265','ena-RUN-NORWEGIAN INSTITUTE OF PUBLIC HEALTH-02-08-2021-14:30:27:255-47','26fc6a45-0ae1-47cf-9669-385a3f2b131a']	2018	2021-10-12T06:51:00.000Z			ETH	Africa		sputum	Homo sapiens	3	human																					311	311544835	114683827	PRJEB46761			99.62	3834376	66	lineage4.6.3	MDR-TB	['tbprofiler','tree','diff','input']	tuberculosis: unclassified		Mycobacterium tuberculosis
SAMN34382866	SRR24326264	WGS	AGRICULTURE AND AGRI-FOOD CANADA	SRX20120616	Illumina NovaSeq 6000	PAIRED	RANDOM	GENOMIC	ILLUMINA	SRS17449658	SRP418573	['SRS17449658','SAMN34382866','925907','AAFC_MAP_#205','NS.1755.002.IDT_i7_16---IDT_i5_16.205_R1.fastq.gz','SRR24326264','SRP418573','34382866','SRX20120616','PRJNA925907','AAFC_MAP_#205_2016-10-27_07']	2020	2023-04-27T16:25:00.000Z			CAN	North America	Quebec	feces	Bos taurus	2	domestic cattle																					559	559310040	185109230	PRJNA925907									NTM: avium complex		Mycobacterium avium subsp. paratuberculosis
SAMEA112803568	ERR11043881	WGS	FZB	ERX10490672	NextSeq 500	PAIRED		GENOMIC	ILLUMINA	ERS14811114	ERP010814	['SAMEA112803568','ERX10490672','ena-EXPERIMENT-TAB-21-03-2023-10:23:42:905-78707','33855623','ena-RUN-TAB-21-03-2023-10:23:42:905-78708','ERR11043881','PRJEB9680','287903','ena-STUDY-FZB-22-06-2015-17:16:39:392-292','ERS14811114','16977-15','ERP010814']		2023-07-21T01:55:00.000Z																														381	381207467	161265426	PRJEB9680			99.68	1714067	58	lineage4.8	Sensitive	['input','diff','tree','tbprofiler']	tuberculosis: unclassified		Mycobacterium tuberculosis
SAMEA1406123	ERR114447	WGS	SC	ERX091882	Illumina HiSeq 2000	PAIRED	RANDOM	GENOMIC	ILLUMINA	ERS083160	ERP000276	['203976','S00007243-sc-2011-12-22T13:22:59Z-1328557','ERR114447','SAMEA1406123','ERX091882','989970','SC_RUN_7480_2#27','PRJEB2221','ERS083160','Mycobacterium tuberculosis pilot-sc-2010-07-26','ERP000276','SC_EXP_7480_2#27']		2014-09-20T20:02:00.000Z																														323	323640000	181235571	PRJEB2221			99.66	3072444	70	lineage4.8.2	Sensitive	['input','diff','tbprofiler','tree']	tuberculosis: unclassified		Mycobacterium tuberculosis
SAMEA112354721	ERR10796556	WGS	NATIONAL INSTITUTE OF HEALTH DR. RICARDO JORGE	ERX10245248	NextSeq 550	PAIRED	RANDOM	GENOMIC	ILLUMINA	ERS14465659	ERP144177	['ERR10796556','ERX10245248','ERS14465659','ERP144177','INSA_19012023','SAMEA112354721','32874354','Mtb_Sample_009','PRJEB59106','925787']		2023-01-26T05:10:00.000Z																														997	997366603	321531150	PRJEB59106								input	tuberculosis: unclassified		Mycobacterium tuberculosis
SAMN37458022	SRR26112714	WGS	WADSWORTH CENTER	SRX21826795	NextSeq 550	PAIRED	RANDOM	GENOMIC	ILLUMINA	SRS18926402	SRP338930	['IDR2200049127-01-01.R1.fastq.gz','SRP338930','SRR26112714','PRJNA766641','37458022','SAMN37458022','SRX21826795','IDR2200049127-01-01','IDR2200049127','766641','SRS18926402']	2022	2023-09-19T16:20:00.000Z			USA	North America	New York state	sputum	Homo sapiens	3	human																					572	572636360	242089062	PRJNA766641									tuberculosis: unclassified		Mycobacterium tuberculosis
SAMEA3318438	ERR841463	WGS	STPH	ERX921550	Illumina HiSeq 2000	SINGLE	RANDOM	GENOMIC	ILLUMINA	ERS693919	ERP010057	['ena-RUN-STPH-31-03-2015-10:28:41:997-82','SAMEA3318438','ERX921550','ERR841463','ERP010057','ena-STUDY-STPH-31-03-2015-10:28:44:864-101','ena-EXPERIMENT-STPH-31-03-2015-10:28:41:997-82','ERS693919','N1257','310441','4449691','PRJEB9003']		2016-01-31T08:04:00.000Z																														538	538319586	409986226	PRJEB9003								['Napier_2020','Menardo_2021','input']	tuberculosis: human-adapted	L4.3.2.1	Mycobacterium tuberculosis
SAMN41598566	SRR29231067	WGS	FIND, THE FOUNDATION FOR INNOVATIVE NEW DIAGNOSTICS	SRX24749884	Illumina HiSeq 2000	PAIRED	RANDOM	GENOMIC	ILLUMINA	SRS21470472	SRP507535	['SAMN41598566','D736BB_0E01938FC48A','PRJNA1109295','TB-IS-1041-285_S106_R1_001.fastq.gz','SRR29231067','SRX24749884','D736BB_0E01938FC48A_285','41598566','1109295','SRS21470472','SRP507535']		2024-05-30T06:18:00.000Z							Homo sapiens	3	human																					250	250735198	113094794	PRJNA1109295								WHO_mutations_2023	tuberculosis: unclassified		Mycobacterium tuberculosis
SAMEA7550273	ERR4816911	WGS	PUBLIC HEALTH ENGLAND	ERX4686753	Illumina HiSeq 2500	PAIRED	RANDOM	GENOMIC	ILLUMINA	ERS5306923	ERP124941	['ERX4686753','run.19731','ERP124941','sample.19731','773303','experiment.19731','22469668','project.PHE-TB','PRJEB41201','ERR4816911','ERS5306923','SAMEA7550273']		2021-11-10T16:26:00.000Z			GBR	Europe																										67	67884752	28989602	PRJEB41201			99.68	608340	13	lineage4.4.1.1	Other	['input','tbprofiler','CRyPTIC_PHE']	tuberculosis: unclassified		Mycobacterium tuberculosis
SAMN25510008	['SRR17831271','SRR18149550']	WGS		['SRX14297340','SRX13992380']	Illumina HiSeq 2500	SINGLE	PCR	GENOMIC	ILLUMINA	SRS11831847		['800003','SRR18149550','bp0','SRX13992380','A-13','PRJNA800003','SAMN25510008','SRP356434','SRS11831847','SRX14297340','A-13_2.fastq.gz','M.tb-A-13','SRR17831271','A-13_1.fastq.gz','25510008']					CHN	Asia	Beijing	As reported: whole ognisim	Homo sapiens	3	human																					3370	3371234400	1041750717	PRJNA800003									tuberculosis: unclassified		Mycobacterium tuberculosis
SAMEA115880416	ERR13432022	WGS	ST JAMES'S HOPSITAL	ERX12802324	Illumina MiniSeq	PAIRED	PCR	GENOMIC	ILLUMINA	ERS20729573	ERP158935	['ERS20729573','ena-EXPERIMENT-TAB-30-07-2024-16:40:24:291-114622','15IE06','PRJEB74244','ERX12802324','ERP158935','1094277','cc67b5fc-c9f7-4fb2-b822-825eaf48cad4','ena-RUN-TAB-30-07-2024-16:40:24:291-114623','ERR13432022','42937139','SAMEA115880416']	2015	2024-08-01T10:50:00.000Z			IRL	Europe			Homo sapiens	3	human																					355	355140379	130902150	PRJEB74244									tuberculosis: unclassified		Mycobacterium tuberculosis
SAMN09284488	SRR7240158	WGS	USDA-NVSL-DBL	SRX4146036	Illumina MiSeq	PAIRED	RANDOM PCR	GENOMIC	ILLUMINA	SRS3359656	SRP053287	['PRJNA251692','SAMN09284488','SRX4146036','95-2382_S59_L001_R2_001.fastq.gz','SRS3359656','SRR7240158','251692','9284488','95-2382','SRP053287']		2018-05-31T08:40:00.000Z						As reported: Fed	Bos taurus	2	domestic cattle																					385	385225457	255987455	PRJNA251692								input	tuberculosis: animal-adapted	La1	Mycobacterium bovis
G2877													2018				ESP	Europe	province of Valencia					S					S																				No	99.28	1749587	49	lineage3	Sensitive	['tbprofiler','tree','input','TGU','diff']	tuberculosis: unclassified		Mycobacterium tuberculosis
SAMEA7552005	ERR4818641	WGS	PUBLIC HEALTH ENGLAND	ERX4688483	Illumina HiSeq 2500	PAIRED	RANDOM	GENOMIC	ILLUMINA	ERS5308653	ERP124941	['SAMEA7552005','sample.21461','ERX4688483','22471398','ERR4818641','project.PHE-TB','ERS5308653','PRJEB41201','experiment.21461','773303','ERP124941','run.21461']		2021-11-10T20:11:00.000Z			GBR	Europe																										342	342538312	142879586	PRJEB41201			99.64	1877212	41	lineage2.2.1	Sensitive	['diff','input','tbprofiler','tree','CRyPTIC_PHE']	tuberculosis: unclassified		Mycobacterium tuberculosis
SAMEA104362053	ERR2184212	WGS	UNIVERSIDAD PERUANA CAYETANO HEREDIA, PERU	ERX2240379	Illumina HiSeq 4000	PAIRED	RANDOM	GENOMIC	ILLUMINA	ERS1987031	ERP104985	['548708','ERS1987031','PRJEB23245','SAMEA104362053','ERX2240379','run.500','12061443','sample.500','project.Peru-set1-Tandem','experiment.500','ERR2184212','ERP104985']		2021-10-17T07:53:00.000Z			PER	South America						S				S	R	R	S	S				R		S	S	S	S	S	R	414	414214200	186661378	PRJEB23245	['Walker_2022','CRyPTIC_reuse_table']							['CRyPTIC_reuse_table','Walker_2022','CRyPTIC_UPCH','input']	tuberculosis: unclassified		Mycobacterium tuberculosis
SAMD00029573	DRR034528	WGS	NCGM	DRX031161	Illumina MiSeq	PAIRED	RANDOM	GENOMIC	ILLUMINA	DRS043741	DRP003615	['DRP003615','6846262','SAMD00029573','PRJDB3875','DRS043741','DRX031161','384863','DRR034528']	2008	2017-04-28T17:34:00.000Z		36.6 N 139.9 E	JPN	Asia	Tochigi	sputum	Homo sapiens	3	human																					239	239295102	150525630	PRJDB3875			99.31	854780	39	lineage4.9	Sensitive	['diff','input','tbprofiler','tree']	tuberculosis: unclassified		Mycobacterium tuberculosis
SAMN40273641	SRR28239503	WGS	NIH / NIAID	SRX23850818	NextSeq 2000	PAIRED	RANDOM	GENOMIC	ILLUMINA	SRS20670891	SRP493618	['PRJNA1074779','SRS20670891','SRP493618','1074779','SRR28239503','40273641','SAMN40273641','SRX23850818','TBPO-6628_lib61693_nextseq_ny0118_151bp.filtered_2_bwa.1.fastq.gz','67026']	2021	2024-03-06T10:15:00.000Z		41.7151 N 44.8271 E	GEO	Asia	Tbilisi	sputum	Homo sapiens	3	human																					620	620542907	215276552	PRJNA1074779			99.4	1605223	54	lineage2.2.1	Sensitive	['input','tbprofiler','diff','tree']	tuberculosis: unclassified		Mycobacterium tuberculosis
SAMN00102902	SRR006916	WGS	BI	SRX002001	Illumina Genome Analyzer II	SINGLE	RANDOM	GENOMIC	ILLUMINA	SRS001888	SRP001046	['SRP001046','SRX002001','11103.WR17488.Solexa-7967.30CMTAAXX081001.S','SRS001888','SRR006916','Mycobacterium_tuberculosis_Phylogenetic_Comparative','BI.081001_SL-XAM_0001_FC30CMTAAXX.1.srf','PRJNA39969','SAMN00102902','39969','102902','PRJNA39969.NLA000701191']		2014-05-25T18:49:00.000Z			USA	North America																										789	789424410	637973516	PRJNA39969								['input','Napier_2020','Menardo_2021']	tuberculosis: human-adapted	L1.1.3.2	Mycobacterium tuberculosis
SAMN03647932	SRR2100759	WGS	UNIVERSITY OF OXFORD	SRX1095453	Illumina HiSeq 2500	PAIRED	RANDOM	GENOMIC	ILLUMINA	SRS991574	SRP061066	['SRP061066','SRS991574','PRJNA282721','3647932','282721','SRX1095453','SRR2100759','C00014559','SAMN03647932','bc2ad82b-5ec1-428f-bd7f-d937799b63cd_R00000039_v3.bam']		2015-07-23T22:36:00.000Z			GBR	Europe										S		S					S	S								504	504002000	365028606	PRJNA282721	CRyPTIC_WHO2021_PMC7612554		99.62	1750984	38	lineage4.6.3	Sensitive	['tbprofiler','Menardo_2021','Napier_2020','Walker_2022','diff','Menardo_2018','input']	tuberculosis: human-adapted	L4.6.3	Mycobacterium tuberculosis
SAMN40030997	SRR28044814	WGS	CHRISTIAN MEDICAL COLLAGE, VELLORE	SRX23696220	Illumina NovaSeq 6000	PAIRED	RANDOM	GENOMIC	ILLUMINA	SRS20526446	SRP226525	['PRJNA575883','2801012007_R1.fastq.gz','SRR28044814','SRX23696220','SAMN40030997','40030997','SRP226525','2801012007','SRS20526446','575883']	2022	2024-02-22T06:58:00.000Z		21.7679 N 78.8718 E	IND	Asia	Madhya Pradesh - Bhairopur		Homo sapiens	3	human																					1565	1565436328	757118714	PRJNA575883			97.76	1502054	43	lineage1.2.2.2	HR-TB	['diff','input','tree','tbprofiler']	tuberculosis: unclassified		Mycobacterium tuberculosis
SAMN06855933	SRR5657393	WGS	UNIVERSIDAD AUTONOMA DE BAJA CALIFORNIA	SRX2894051	Illumina MiSeq	PAIRED		GENOMIC	ILLUMINA	SRS2261605	SRP108793	['384996','SRX2894051','SAMN06855933','SRR5657393','16-0928_S34_L001_R2_001.fastq','6855933','PRJNA384996','16-0928_bTB','SRS2261605','SRP108793','Beef_cow_18']	2015	2017-06-08T11:27:00.000Z		32.3849 N 115.2646 W	MEX	North America	Baja California,Mexicali	lymph node	Bos taurus	2	domestic cattle																					476	476646161	312993350	PRJNA384996								['input','Napier_2020']	tuberculosis: animal-adapted	La1	Mycobacterium bovis
SAMN19657305	SRR14782073	WGS	SIMON FRASER UNIVERSITY	SRX11115196	NextSeq 500	PAIRED	RANDOM	GENOMIC	ILLUMINA	SRS9179184	SRP323639	['SRS9179184','TB-111-14228-18_S17','TB-111-14228-18_S17_R1_001.fastq.gz','bp0','736718','SRR14782073','PRJNA736718','SRX11115196','SRP323639','SAMN19657305','19657305']	2018	2021-06-11T23:54:00.000Z		47.03278 N 28.89972 E	MDA	Europe			Homo sapiens	3	human																					193	193723034	84655803	PRJNA736718								input	tuberculosis: unclassified		Mycobacterium tuberculosis
SAMEA9196910	ERR6052038	WGS	Swiss-TPH	ERX5690991		PAIRED	RANDOM	GENOMIC	ILLUMINA	ERS6921542	ERP129488	['PRJEB45389','ERS6921542','ERP129488','737713','ERR6052038','G66006_1','SAMEA9196910','ERX5690991','WGS RR-TB Khayelitsha','19812005']		2021-07-03T06:56:00.000Z			ZAF	Africa																										627	627716250	399874892	PRJEB45389								['input','R-RR_HIVcoinf_ZAF']	tuberculosis: unclassified		Mycobacterium tuberculosis
SAMEA8955518	ERR6210158	WGS	ANSES	ERX5845308	NextSeq 500	PAIRED	RANDOM	GENOMIC	ILLUMINA	ERS6638280	ERP130302	['webin-reads-17Z005047','ERR6210158','PRJEB46102','ERS6638280','ena-STUDY-ANSES-05-07-2021-12:32:41:637-1413','30673412','SAMEA8955518','876704','17Z005047','ERP130302','ERX5845308']	2017	2022-09-15T08:07:00.000Z			FRA	Europe			Bos taurus	3	domestic cattle																					976	976816584	429771590	PRJEB46102								input	tuberculosis: animal-adapted	La1	Mycobacterium bovis
SAMEA104614407	ERR3273170	WGS	WELLCOME SANGER INSTITUTE	ERX3300044	HiSeq X Ten	PAIRED	RANDOM	GENOMIC	ILLUMINA	ERS2225689	ERP106291	['SC_RUN_25515_8#279','ERS2225689','ERP106291','11384351','ERR3273170','IndoTBseq-sc-5161','ERX3300044','097f8372-fc32-11e7-8f97-3c4a9275d6c8','PRJEB24463','SAMEA104614407','531863','SC_EXP_25515_8#279']		2020-03-10T19:44:00.000Z			IDN	Asia	Bandung																									392	392025596	84054848	PRJEB24463			99.44	1692347	58	lineage2.2.2	MDR-TB	['tbprofiler','diff','tree','input','R-MDR_IDN']	tuberculosis: unclassified		Mycobacterium tuberculosis
SAMN13813735	SRR10869222	WGS	UCT	SRX7539087	Illumina HiSeq 2500	PAIRED	RANDOM	GENOMIC	ILLUMINA	SRS5977663	SRP241186	['20','13813735','SRR10869222','PRJNA600338','SAMN13813735','C143','bp0','C143_R1_001.fastq.gz','600338','SRP241186','SRX7539087','SRS5977663']	2019	2020-01-10T13:32:00.000Z		33.9249 S 18.4241 E	ZAF	Africa		sputum	Homo sapiens	3	human																					505	505621958	304516779	PRJNA600338			99.71	1688665	39	lineage4.3.3	MDR-TB	['tree','Menardo_2021','tbprofiler','diff','input']	tuberculosis: human-adapted	L4	Mycobacterium tuberculosis
SAMN31673620	SRR22249489	WGS	INSTITUTE OF CLINICAL PATHOLOGY AND MEDICAL RESEARCH	SRX18226199	NextSeq 500	PAIRED	RANDOM	GENOMIC	ILLUMINA	SRS15722547	SRP407089	['899911','SRS15722547','SRX18226199','SRP407089','SAMN31673620','19-1773-0243SR2_1.fastq.gz','bp0','19-1773-0243SR2','PRJNA899911','SRR22249489','31673620']	2019	2022-11-09T19:18:00.000Z			AUS	Oceania	NSW		Homo sapiens	3	human																					458	458853503	194819059	PRJNA899911			99.06	1832591	58	lineage1.1.1.1	Sensitive	['diff','tbprofiler','input','tree']	tuberculosis: unclassified		Mycobacterium tuberculosis
SAMN08612932	SRR6785430	WGS	SAN RAFFAELE	SRX3744698	NextSeq 500	PAIRED	RANDOM	GENOMIC	ILLUMINA	SRS3001104	SRP128089	['5607-13_WGS','428596','PRJNA428596','SRX3744698','8612932','5607-13','SRP128089','5607-13_lib3830_nextseq_n0010_151bp.gatk.bam','SRS3001104','bp0','SRR6785430','SAMN08612932']		2018-02-27T06:11:00.000Z							Homo sapiens	3	human																					436	436798290	310814511	PRJNA428596								input	tuberculosis: unclassified		Mycobacterium tuberculosis
SAMEA110699241	ERR10112835	WGS	DST/NRF CENTRE OF EXCELLENCE FOR BIOMEDICAL TB RES	ERX9650071	NextSeq 500	PAIRED	RANDOM PCR	GENOMIC	ILLUMINA	ERS12796779	ERP131703	['34020430','941583','B127','ERS12796779','ena-STUDY-DST/NRF Centre of Excellence for Biomedical TB research, SAMRC Centre for TB Research-09-09-2021-08:12:25:870-1625','ena-RUN-TAB-24-08-2022-11:21:23:969-25322','PRJEB47429','SAMEA110699241','ERX9650071','ERP131703','ERR10112835','ena-EXPERIMENT-TAB-24-08-2022-11:21:23:969-25321']	2016	2024-08-01T01:56:00.000Z			ZAF	Africa		sputum	Homo sapiens	3	human																					744	744845250	322118215	PRJEB47429									tuberculosis: unclassified		Mycobacterium tuberculosis
SAMEA6875531	ERR4195736	WGS	Instituto_de_Biomedicina_de_Valencia	ERX4156757	Illumina MiSeq	PAIRED	RANDOM	GENOMIC	ILLUMINA	ERS4603092	ERP122165	['ERX4156757','ERS4603092','846033','SAMEA6875531','ERR4195736','mtb_valencia_isolates','G1452','PRJEB38719','28874730','ERP122165']	2015	2022-06-11T04:52:00.000Z			ESP	Europe	Valencia					S					S															561	561590151	323351365	PRJEB38719		No	99.63	1778952	104	lineage4.3.2	Sensitive	['tree','input','tbprofiler','Cancino-Muñoz_2022','TGU','diff']	tuberculosis: human-adapted	L4.3.2	Mycobacterium tuberculosis
SAMN29871772	SRR20551023	WGS	USDA-NVSL-DBPL	SRX16574863	Illumina MiSeq	PAIRED	RANDOM	GENOMIC	ILLUMINA	SRS14209987	SRP105419	['SRS14209987','21-039048-24-C041-18','SAMN29871772','SRX16574863','bp0','29871772','PRJNA384785','384785','SRP105419','21-039048-24-C041-18_R1.fastq.gz','SRR20551023']		2022-07-24T07:04:00.000Z			ESP	Europe	Northeastern Spain		Sus scrofa	2	wild boar																					425	425458541	240838156	PRJNA384785			99.59	1422029	79	La2	Sensitive	['tree','diff','tbprofiler','bovis_ESP','input']	tuberculosis: animal-adapted	La2	Mycobacterium caprae
SAMEA112804862	ERR11081035	WGS	FZB	ERX10528404	NextSeq 500	PAIRED		GENOMIC	ILLUMINA	ERS14812408	ERP010814	['ena-STUDY-FZB-22-06-2015-17:16:39:392-292','ena-EXPERIMENT-TAB-22-03-2023-09:21:25:306-112168','PRJEB9680','ERR11081035','ERP010814','ERX10528404','ERS14812408','287903','ena-RUN-TAB-22-03-2023-09:21:25:307-112169','33892959','3606-01','SAMEA112804862']		2023-07-21T04:04:00.000Z																														736	736143711	325820451	PRJEB9680			99.64	1670039	55	lineage4.7	Other	['tree','input','diff','tbprofiler']	tuberculosis: unclassified		Mycobacterium tuberculosis
SAMN35981831	SRR25207372	WGS	CHINESE CENTER FOR DISEASE CONTROL AND PREVENTION	SRX20953861	Illumina HiSeq 2500	PAIRED	RANDOM	GENOMIC	ILLUMINA	SRS18230837	SRP448193	['SRP448193','SRR25207372','MDRTB219.bam','SRX20953861','bp0','987438','TBMDR219','SRS18230837','PRJNA987438','35981831','SAMN35981831']		2023-07-09T00:42:00.000Z						sputum	Homo sapiens	3	human																					963	963758100	200576310	PRJNA987438			99.46	1761209	61	lineage2.2.1	Pre-XDR-TB	['input','tbprofiler','diff','tree']	tuberculosis: unclassified		Mycobacterium tuberculosis
SAMEA115745660	ERR13284450	WGS	UNIVERSITY OF OXFORD, NUFFIELD DEPARTMENT OF MEDIC	ERX12654876	NextSeq 500	PAIRED	RANDOM PCR	GENOMIC	ILLUMINA	ERS20255544	ERP161058	['SAMEA115745660','ERP161058','aada11d1e3c2','webin-reads-aada11d1e3c2','PRJEB76547','ERS20255544','1124794','b28b5ff0-515d-42d2-bc0f-19e45ec26bb9','ERR13284450','ERX12654876','41889282']	2020	2024-08-11T02:33:00.000Z			DEU	Europe																										576	576693816	239402937	PRJEB76547								CRyPTIC_2024	tuberculosis: unclassified		Mycobacterium tuberculosis
SAMEA7549247	ERR4815886	WGS	PUBLIC HEALTH ENGLAND	ERX4685728	Illumina HiSeq 2500	PAIRED	RANDOM	GENOMIC	ILLUMINA	ERS5305898	ERP124941	['PRJEB41201','experiment.18706','ERX4685728','SAMEA7549247','sample.18706','project.PHE-TB','ERR4815886','run.18706','ERP124941','ERS5305898','773303','22468643']		2021-11-10T14:05:00.000Z			GBR	Europe																										9	9550854	5117816	PRJEB41201								['CRyPTIC_PHE','input']	tuberculosis: unclassified		Mycobacterium tuberculosis
SAMN31031504	SRR21733168	WGS	MDUPHL	SRX17729062	NextSeq 500	PAIRED	RANDOM	GENOMIC	ILLUMINA	SRS15258520	SRP399923	['AUSMDU00045919_S54_R1_001.fastq.gz','SRP399923','PRJNA857537','SRX17729062','SRR21733168','SRS15258520','31031504','857537','AUSMDU00045919','SAMN31031504']	2020	2022-09-28T00:57:00.000Z			AUS	Oceania	Victoria		Homo sapiens	3	human																					1128	1128970172	478729733	PRJNA857537			99.56	1697475	59	lineage2.2.1	HR-TB	['input','tbprofiler','tree','diff']	tuberculosis: unclassified		Mycobacterium tuberculosis
SAMN05577667	SRR4034689	WGS	HARVARD MEDICAL SCHOOL	SRX2025988	Illumina HiSeq 2000	PAIRED	RANDOM	GENOMIC	ILLUMINA	SRS1620417	SRP082185	['PRJNA323744','796-L4A1_1.fastq.gz','SRR4034689','SAMN05577667','SRS1620417','5577667','P44-Lung4-A1','SRX2025988','323744','SRP082185']	2013-11	2016-08-16T03:38:00.000Z		29.6483 S 30.3318 E	ZAF	Africa	Kwazulu-Natal	lung	Homo sapiens	3	human																					508	508934152	342096662	PRJNA323744								['denylist','input','intrapatient_ZAF','Napier_2020']	tuberculosis: human-adapted	L2.2.1	Mycobacterium tuberculosis
SAMEA5974991	ERR3559243	WGS	FUDAN UNIVERSITY	ERX3558994	Illumina HiSeq 2500	PAIRED	RANDOM PCR	GENOMIC	ILLUMINA	ERS3777828	ERP117507	['ERP117507','PRJEB34582','ena-EXPERIMENT-FUDAN UNIVERSITY-25-09-2019-16:05:21:794-171','ERR3559243','SC0171','ena-STUDY-FUDAN UNIVERSITY-25-09-2019-16:05:44:667-292','ena-RUN-FUDAN UNIVERSITY-25-09-2019-16:05:21:794-171','ERS3777828','SAMEA5974991','ERX3558994','15230769','639250']	2018	2020-06-13T18:42:00.000Z			CHN	Asia		sputum	Homo sapiens	3	human																					583	583554000	225270968	PRJEB34582			99.5	1805142	58	lineage2.2.1	Sensitive	['tbprofiler','Menardo_2021','input','tree','diff']	tuberculosis: human-adapted	L2	Mycobacterium tuberculosis
SAMN32818898	SRR23174513	WGS	AGRIFOOD AND BIOSCIENCES INSTITUTE	SRX19124773	Illumina HiSeq X	PAIRED	PCR	GENOMIC	ILLUMINA	SRS16524047	SRP418517	['32818898','SRP418517','SRX19124773','BTB_TVR_171','TVR171','SAMN32818898','BTB_TVR_171_Bov_2015_297.263_NI_1.fastq.gz','PRJNA925930','bp0','SRS16524047','SRR23174513','925930']	2015	2023-01-20T19:02:00.000Z			GBR	Europe			Bos taurus	2	bovine																					564	564895600	196504857	PRJNA925930			99.35	1857452	42	La1.8.1	Other	['diff','tbprofiler','input','tree']	tuberculosis: animal-adapted	La1	Mycobacterium bovis
SAMEA2343217	ERR502896	WGS	SC	ERX468253	Illumina HiSeq 2000	PAIRED	RANDOM	GENOMIC	ILLUMINA	ERS400909	ERP004677	['ERR502896','SAMEA2343217','ERP004677','247745','PRJEB5280','SC_RUN_12274_4#13','ERS400909','2776854','ERX468253','Mycobacterium_tuberculosis__HICF__sequencing-sc-2926','CP41635-sc-1837779','SC_EXP_12274_4#13']		2014-06-10T21:27:00.000Z			PER	South America																										379	379112800	162487739	PRJEB5280			99.58	1719777	39	lineage2.2.1	HR-TB	['Napier_2020','input','diff','tree','standford','tbprofiler']	tuberculosis: human-adapted	L2.2.1	Mycobacterium tuberculosis
SAMEA112750795	ERR10969187	WGS	NATIONAL INSTITUTE OF HEALTH DR. RICARDO JORGE	ERX10406573	NextSeq 550	PAIRED	RANDOM	GENOMIC	ILLUMINA	ERS14745486	ERP111748	['ERS14745486','ERR10969187','SAMEA112750795','INSA_27102018','ERP111748','PT_TB0534','PRJEB29446','ERX10406573','505027','33679949']	2022	2023-03-10T23:24:00.000Z			PRT	Europe																										510	510312891	241686651	PRJEB29446			99.75	1391201	48	lineage4.3.4.2	Sensitive	['tbprofiler','input','diff','tree']	tuberculosis: unclassified		Mycobacterium tuberculosis
SAMN40623436	SRR28467055	WGS	PUSAN NATIONAL UNIVERSITY YANGSAN HOSPITAL	SRX24070027	Illumina NovaSeq 6000	PAIRED	PCR	GENOMIC	ILLUMINA	SRS20860551	SRP498032	['SRR28467055','TB17','PRJNA1092369','TB17_1.fastq.gz','SRX24070027','SRS20860551','SAMN40623436','40623436','1092369','SRP498032','bp0']	2023	2024-03-27T01:25:00.000Z		35.19 N 129.00 E	KOR	Asia		sputum	Homo sapiens	3	human																					3200	3200986731	1088339170	PRJNA1092369			99.51	1935198	66	lineage2.2.1	HR-TB	['input','tree','diff','tbprofiler']	tuberculosis: unclassified		Mycobacterium tuberculosis
SAMN08708807	SRR6832816	WGS	SAN RAFFAELE	SRX3788761	Illumina HiSeq 2500	PAIRED	RANDOM	GENOMIC	ILLUMINA	SRS3041422	SRP128089	['428596','SRR6832816','23-0919_WGS','8708807','SRP128089','23-0919_090816_UKR_090816_100.gatk.bam','SRX3788761','SRS3041422','SAMN08708807','23-0919','PRJNA428596','bp0']		2018-03-14T10:44:00.000Z							Homo sapiens	3	human																					410	410874666	226165561	PRJNA428596			99.51	1658204	35	lineage4.8	Sensitive	['tree','tbprofiler','input','diff']	tuberculosis: unclassified		Mycobacterium tuberculosis
SAMN37352610	SRR26033564	WGS	NATIONAL JEWISH HEALTH	SRX21750799	Illumina NovaSeq 6000	PAIRED	RANDOM	GENOMIC	ILLUMINA	SRS18858330	SRP335589	['718117','201.MCHIM','SRP335589','201.MCHIM.R1.fq.gz','SRS18858330','SRR26033564','SAMN37352610','PRJNA718117','37352610','SRX21750799']	2016	2023-09-13T10:56:00.000Z			USA	North America	Hawaii	sputum	Homo sapiens	3	human																					398	398604352	224833740	PRJNA718117									NTM: avium complex		Mycobacterium intracellulare subsp. chimaera
SAMEA110420205	ERR9992848	WGS	CTB/NICD - SOUTH AFRICA, SOUTH AFRICA	ERX9533254	Illumina NovaSeq 6000	PAIRED	RANDOM	GENOMIC	ILLUMINA	ERS12518280		['sample.810.510489d6','SAMEA110420205','ERX9533254','run.810.1.4a704c121249a1cfbd09dbaae9a59b39','ERR9992848','experiment.810.b487364a','ERS12518280','30016673']		2022-08-10T14:22:00.000Z																														722	722552214	225533796										tuberculosis: unclassified		Mycobacterium tuberculosis
SAMEA12854709	ERR11245709	WGS	SWISS TROPICAL AND PUBLIC HEALTH INSTITUTE	ERX10653913	Illumina NovaSeq 6000	SINGLE	RANDOM	GENOMIC	ILLUMINA	ERS10461597	ERP135175	['SAMEA12854709','ERP135175','930268','8cc6b8bd-130a-4c76-a0b2-3197bafe5cc6','ERR11245709','ERX10653913','G43011','ena-RUN-TAB-17-04-2023-19:57:14:711-7516','ERS10461597','ena-EXPERIMENT-TAB-17-04-2023-19:57:14:711-7515','34308276','PRJEB50582']	2014	2023-07-27T11:29:00.000Z			GEO	Asia		sputum																								259	259521823	91191622	PRJEB50582									tuberculosis: unclassified		Mycobacterium tuberculosis
SAMN26814671	SRR18391735	WGS	VISAVET HEALTH SURVEILLANCE CENTRE	SRX14525667	Illumina MiSeq	PAIRED	PCR	GENOMIC	ILLUMINA	SRS12323873	SRP364942	['SRX14525667','SRR18391735','804719','SAMN26814671','26814671','SRP364942','20-008330-339-1906134_S39_L001_R1_001.fastq.gz','PRJNA804719','SRS12323873','2018_136_A_Cattle']	2018	2022-03-21T03:19:00.000Z			ESP	Europe		lymph node	Bos taurus	3	domestic cattle																					542	542792547	325516421	PRJNA804719			99.46	1540411	83	La1.7.1	Other	['tbprofiler','diff','tree','input']	tuberculosis: animal-adapted	La1	Mycobacterium bovis
SAMEA6875616	ERR4195436	WGS	Instituto_de_Biomedicina_de_Valencia	ERX4156842	Illumina MiSeq	PAIRED	RANDOM	GENOMIC	ILLUMINA	ERS4603177	ERP122165	['ERS4603177','ERP122165','ERX4156842','28874815','846033','mtb_valencia_isolates','ERR4195436','PRJEB38719','G1725','SAMEA6875616']	2016	2022-06-11T04:49:00.000Z			ESP	Europe	Valencia					S					S															702	702275640	324592259	PRJEB38719		No						['TGU','input','Cancino-Muñoz_2022']	tuberculosis: human-adapted	L4.1	Mycobacterium tuberculosis
SAMN18118256	SRR13837420	WGS	UNIVERISTY OF ANTWERP	SRX10216101	Illumina HiSeq 2500	PAIRED		GENOMIC	ILLUMINA	SRS8360855	SRP308980	['STUDYCOV30-FASTA41-MCOV30-CONTPaer-CPER5-SEED449328205.R1.fastq.gz','SAMN18118256','COV30-FASTA41-MCOV30-CONTPaer-CPER5-SEED449328205','PRJNA706121','SRX10216101','18118256','SRS8360855','706121','ID449328205','bp0','SRP308980','SRR13837420']	2021	2021-03-03T03:43:00.000Z						simulated/in silico																								139	139310400	73518533	PRJNA706121								['laboratory_synthetic','input','denylist']	tuberculosis: human-adapted	L4	Mycobacterium tuberculosis	H37Rv
SAMEA5569788	ERR3287595	WGS	UNIVERSIDAD PERUANA CAYETANO HEREDIA, PERU	ERX3314104	Illumina HiSeq 4000	PAIRED	RANDOM	GENOMIC	ILLUMINA	ERS3371810	ERP114885	['run.11621','11622073','project.Gates_clinical_isolates_Peru','ERP114885','ERS3371810','PRJEB32234','experiment.11621','542465','SAMEA5569788','ERR3287595','ERX3314104','sample.11621']		2021-11-03T09:38:00.000Z			PER	South America						R				R	S	R	R	S				R		S	S	S	S	S	R	465	465426600	203095284	PRJEB32234	['CRyPTIC_reuse_table','Walker_2022']		99.69	1674480	63	lineage4	MDR-TB	['Walker_2022','CRyPTIC_UPCH','tbprofiler','tree','Nimmo_2024','diff','CRyPTIC_reuse_table','input']	tuberculosis: human-adapted	L4	Mycobacterium tuberculosis
SAMEA115747690	ERR13289033	WGS	UNIVERSITY OF OXFORD, NUFFIELD DEPARTMENT OF MEDIC	ERX12659459	Illumina NovaSeq 6000	PAIRED	RANDOM PCR	GENOMIC	ILLUMINA	ERS20257574	ERP161058	['ERP161058','ERR13289033','PRJEB76547','1124794','webin-reads-ff03a96dfc80','b28b5ff0-515d-42d2-bc0f-19e45ec26bb9','ERX12659459','SAMEA115747690','ERS20257574','ff03a96dfc80','41891164']	2022	2024-08-10T05:22:00.000Z			ZAF	Africa																										604	604748356	189357642	PRJEB76547								CRyPTIC_2024	tuberculosis: unclassified		Mycobacterium tuberculosis
SAMN08626054	SRR6824338	WGS	BEIJING INSTITUTE OF GENOMICS,CHINESE ACADEMY OF SCIENCES	SRX3781059	HiSeq X Ten	PAIRED	RANDOM	GENOMIC	ILLUMINA	SRS3034606	SRP134826	['SRP134826','MDR_18154','SAMN08626054','MTB18154_D16105878_H352TALXX_L2_2.clean.fq.gz','SRR6824338','PRJNA436454','SRX3781059','SRS3034606','436454','8626054']	2007	2018-03-12T05:30:00.000Z		28.12 N 112.59 E	CHN	Asia	Hunan	sputum	Homo sapiens	3	human																					1508	1508094600	609036938	PRJNA436454			99.41	1740101	59	lineage4.2.2	RR-TB	['input','Napier_2020','diff','Menardo_2021','tbprofiler','tree']	tuberculosis: human-adapted	L4.2.2	Mycobacterium tuberculosis
SAMN42882951	SRR30180345	WGS	TAIWAN CENTERS OF DISEASE CONTROL	SRX25646384	Illumina MiSeq	PAIRED	RANDOM	GENOMIC	ILLUMINA	SRS22289673	SRP525189	['PRJNA1141184','SRR30180345','42882951','1141184','SAMN42882951','SRX25646384','TWCDCPXDR_014','SRP525189','SRS22289673','19PXDR_14_F.fastq.gz','S260']		2024-08-08T21:33:00.000Z		25.02 N 121.280 E	TWN	Asia		lung	Homo sapiens	3	human																					885	885773841	546198238	PRJNA1141184									tuberculosis: unclassified		Mycobacterium tuberculosis
SAMN25888651	SRR18002890	WGS	NATIONAL INSTITUTE FOR COMMUNICABLE DISEASE CONTROL AND PREVENTION, CHINESE CENTER FOR DISEASE CONTR	SRX14158627	Illumina HiSeq 1000	PAIRED	RANDOM	GENOMIC	ILLUMINA	SRS11983870	SRP359570	['SRX14158627','UM201218T0074_1.fq.gz','SRR18002890','UM201218T0074','SRS11983870','SRP359570','25888651','PRJNA806507','806507','SAMN25888651','bp0']	2020	2022-02-13T06:56:00.000Z			CHN	Asia	Shanghai		Homo sapiens	3	human																					764	764715000	230472180	PRJNA806507								input	tuberculosis: unclassified		Mycobacterium tuberculosis
SAMN06234194	SRR5184976	WGS	MAHIDOL UNIVERSITY	SRX2500999	Illumina HiSeq 2000	PAIRED	RANDOM	GENOMIC	ILLUMINA	SRS1927381	SRP096979	['MK14','bp0','DS 15450','PRJNA361483','SAMN06234194','DS_15450_2.fastq.gz','SRX2500999','SRP096979','6234194','361483','SRR5184976','SRS1927381']	2007	2017-01-18T14:10:00.000Z		14.10 N 99.41 E	THA	Asia	Makarak	sputum	Homo sapiens	3	human																					3998	3998090858	2839274323	PRJNA361483			99.38	1438709	34	lineage2.2.1	MDR-TB	['diff','outbreak_MDR_2003-2008_THA','tree','tbprofiler','input']	tuberculosis: unclassified		Mycobacterium tuberculosis
SAMEA104600528	ERR2307763	WGS	FZB	ERX2359055	Illumina HiSeq 2500	PAIRED		GENOMIC	ILLUMINA	ERS2211810	ERP105903	['ena-STUDY-FZB-22-12-2017-11:22:56:801-326','ERS2211810','8821567','ena-RUN-FZB-19-02-2018-14:17:48:284-400','PRJEB24099','SAMEA104600528','ERR2307763','448111','SS218','ena-EXPERIMENT-FZB-19-02-2018-14:17:48:284-400','ERP105903','ERX2359055']		2022-07-23T17:17:00.000Z																														645	645507900	397585880	PRJEB24099			99.59	1373683	47	lineage2.2.1	Pre-XDR-TB	['tbprofiler','diff','tree','input']	MTBC		Mycobacterium tuberculosis complex sp.
SAMEA11225724	ERR7902696	WGS	FZB	ERX7470841	NextSeq 500	PAIRED		GENOMIC	ILLUMINA	ERS8875199	ERP005779	['62-GK','ena-EXPERIMENT-FZB-04-01-2022-15:51:50:336-116','PRJEB6273','ena-STUDY-FZB-08-05-2014-02:23:48:240-40','325612','ERX7470841','ena-RUN-FZB-04-01-2022-15:51:50:336-116','24685836','SAMEA11225724','ERS8875199','ERR7902696','ERP005779']		2022-07-28T01:18:00.000Z																														1066	1066591840	448789470	PRJEB6273			99.34	1666779	57	lineage1.1.2	Sensitive	['diff','tbprofiler','tree','input']	MTBC		Mycobacterium tuberculosis complex sp.
SAMEA13300265	ERR9125508	WGS	UNIVERSITY OF OXFORD, NUFFIELD DEPARTMENT OF MEDIC	ERX8668769	Illumina MiSeq	PAIRED	RANDOM	GENOMIC	ILLUMINA	ERS10903082	ERP136068	['ERR9125508','project.SeqTreat_PHO1','experiment.911.46e16273','862828','PRJEB51436','ERP136068','30301333','run.911.1.97f0f71e36645583eb4e3f8d9c50bbf1','SAMEA13300265','ERX8668769','sample.911.b03ee56a','ERS10903082']		2024-08-03T23:52:00.000Z			CAN	North America	Ontario																									516	516538390	305818827	PRJEB51436								CRyPTIC_PublicHealthOntario	tuberculosis: unclassified		Mycobacterium tuberculosis
SAMEA5282413	ERR3132163	WGS	INSTITUTE OF TROPICAL MEDICINE	ERX3161394	Illumina HiSeq 2500	PAIRED		GENOMIC	ILLUMINA	ERS3089681	ERP113530	['ena-EXPERIMENT-Institute of tropical medicine-30-01-2019-09:12:38:005-92','545675','ena-RUN-Institute of tropical medicine-30-01-2019-09:12:38:005-92','SAMEA5282413','ERX3161394','ERS3089681','ERP113530','ERR3132163','TDR-181','PRJEB31023','ena-STUDY-Institute of tropical medicine-30-01-2019-09:12:41:917-8413','11907151']		2019-05-31T15:05:00.000Z																														754	754293182	388695821	PRJEB31023			99.65	1542647	85	lineage4.1.2.1	Other	['tbprofiler','diff','tree','input','TDR_strain_bank_2']	tuberculosis: unclassified		Mycobacterium tuberculosis
SAMN28553608	SRR19324980	WGS	WADSWORTH CENTER	SRX15385035	Illumina MiSeq	PAIRED	RANDOM	GENOMIC	ILLUMINA	SRS13114065	SRP374006	['IDR1700037732-01-01_R1.fastq.gz','SRX15385035','28553608','PRJNA835805','SRP374006','IDR1700037732-01-01','SAMN28553608','835805','SRS13114065','SRR19324980']	2017	2022-05-20T06:05:00.000Z			USA	North America	Queens County	lymph node	Homo sapiens	3	human																					563	563534638	344814564	PRJNA835805			99.75	1445593	80	lineage4.3.4.2	Sensitive	['diff','tbprofiler','tree','input']	tuberculosis: unclassified		Mycobacterium tuberculosis
SAMEA5189290	ERR4187635	WGS	WELLCOME SANGER INSTITUTE	ERX4149404	HiSeq X Ten	PAIRED	RANDOM	GENOMIC	ILLUMINA	ERS2996785	ERP021867	['480613','Exploring_the_richness_of_Mycobacterium_bovis_strain_diversity-sc-4667','SAMEA5189290','SC_RUN_29589_1#33','SC_EXP_29589_1#33','ERR4187635','PRJEB19799','ERS2996785','ERX4149404','ERP021867','fa1ac40c-ff8f-11e8-9f73-3c4a9275d6c8','15092794']		2020-06-04T06:49:00.000Z			GBR	Europe																										200	200412334	57174749	PRJEB19799			99.45	1009778	32	La1.8.1	Other	['tbprofiler','bovis_GBR','input','diff','tree']	tuberculosis: animal-adapted	La1	Mycobacterium bovis
SAMEA7542083	ERR4810508	WGS	CCDC	ERX4678954	HiSeq X Ten	PAIRED	RANDOM	GENOMIC	ILLUMINA	ERS5298535	ERP124934	['experiment.10883','22463402','project.CDC_22','sample.10883','ERR4810508','773297','ERP124934','PRJEB41194','SAMEA7542083','run.10883','ERS5298535','ERX4678954']		2021-11-11T01:56:00.000Z			CHN	Asia						S	S			S	S	S	S	S				S	S	S	S	S	S	S	S	1681	1681143300	705469864	PRJEB41194	['Walker_2022','CRyPTIC_reuse_table']		98.81	1774503	61	lineage4.4.2	Sensitive	['tbprofiler','tree','CRyPTIC_CCDC_CDC_22','diff','input','CRyPTIC_reuse_table','Walker_2022']	tuberculosis: unclassified		Mycobacterium tuberculosis
SAMEA12852652	ERR11244400	WGS	SWISS TROPICAL AND PUBLIC HEALTH INSTITUTE	ERX10652604	Illumina NovaSeq 6000	SINGLE	RANDOM	GENOMIC	ILLUMINA	ERS10460240	ERP135175	['ERR11244400','SAMEA12852652','G43209','ERX10652604','ERP135175','ena-EXPERIMENT-TAB-17-04-2023-19:57:14:230-4897','34306863','ena-RUN-TAB-17-04-2023-19:57:14:230-4898','ERS10460240','PRJEB50582','930268','8cc6b8bd-130a-4c76-a0b2-3197bafe5cc6']	2014	2023-07-27T09:55:00.000Z			GEO	Asia		sputum																								499	499742344	162081284	PRJEB50582									tuberculosis: unclassified		Mycobacterium tuberculosis
SAMEA7528770	ERR4800185	WGS	FOUNDATION FOR MEDICAL RESEARCH INDIA	ERX4669600	NextSeq 500	PAIRED	RANDOM	GENOMIC	ILLUMINA	ERS5285240	ERP124850	['PRJEB41116','ERP124850','ERR4800185','22462314','ERX4669600','773292','ERS5285240','SAMEA7528770','project.Mumbai','experiment.30405','sample.30405','run.30405']		2021-11-10T02:22:00.000Z			IND	Asia	Mumbai					S	S				S	R	S					R			S		R	S		669	669720032	293786119	PRJEB41116	Walker_2022		99.46	1602830	54	lineage2.2.1	Pre-XDR-TB	['tbprofiler','tree','input','Walker_2022','CRyPTIC_IND','diff']	tuberculosis: unclassified		Mycobacterium tuberculosis
SAMEA113538094	ERR11466000	WGS	FZB	ERX10872157	NextSeq 500	PAIRED		GENOMIC	ILLUMINA	ERS15534515	ERP147571	['ERP147571','BTB-335','d05d2f15-c027-4055-b906-d9d6d110849e','35506471','ERR11466000','PRJEB62480','ena-RUN-TAB-22-05-2023-12:53:16:258-7439','979605','ERX10872157','ena-EXPERIMENT-TAB-22-05-2023-12:53:16:258-7438','ERS15534515','SAMEA113538094']		2023-09-17T03:11:00.000Z			BWA	Africa																										427	427057515	199442986	PRJEB62480			99.32	1321954	34	lineage4.3.3	Sensitive	['tree','tbprofiler','diff','input','Kopanyo']	tuberculosis: unclassified		Mycobacterium tuberculosis
SAMN41422055	SRR29056059	WGS	FIND, THE FOUNDATION FOR INNOVATIVE NEW DIAGNOSTICS	SRX24580955	Illumina HiSeq 2000	PAIRED	RANDOM	GENOMIC	ILLUMINA	SRS21320872	SRP507535	['PRJNA1109295','TB-CPath-Warren-Theron-IS-1025-C396-4-1_S181_R1_001.fastq.gz','82B8A3_4C07E70D5AB0','41422055','SRR29056059','82B8A3_4C07E70D5AB0_C396_4_1','SRX24580955','SRS21320872','1109295','SAMN41422055','SRP507535']		2024-05-16T12:00:00.000Z							Homo sapiens	3	human																					319	319206752	138892012	PRJNA1109295								WHO_mutations_2023	tuberculosis: unclassified		Mycobacterium tuberculosis
SAMEA115750753	ERR13291617	WGS	UNIVERSITY OF OXFORD, NUFFIELD DEPARTMENT OF MEDIC	ERX12662103	Illumina MiSeq	PAIRED	RANDOM PCR	GENOMIC	ILLUMINA	ERS20267040	ERP161058	['1124794','PRJEB76547','41909699','b28b5ff0-515d-42d2-bc0f-19e45ec26bb9','e8c6f1c8e931','SAMEA115750753','ERS20267040','ERR13291617','ERP161058','webin-reads-e8c6f1c8e931','ERX12662103']	2020	2024-08-10T05:36:00.000Z			USA	North America																										644	644681267	382124306	PRJEB76547								CRyPTIC_2024	tuberculosis: unclassified		Mycobacterium tuberculosis
SAMN41416538	SRR29051444	WGS	FIND, THE FOUNDATION FOR INNOVATIVE NEW DIAGNOSTICS	SRX24576283	Illumina HiSeq 2000	PAIRED	RANDOM	GENOMIC	ILLUMINA	SRS21316372	SRP507535	['1109295','TB-IS-1026-1867_S18_R1_001.fastq.gz','SRP507535','24146D_A19ACD7D2689','SRX24576283','24146D_A19ACD7D2689_1867','SAMN41416538','SRR29051444','SRS21316372','PRJNA1109295','41416538']	2012	2024-05-16T10:01:00.000Z			VNM	Asia			Homo sapiens	3	human																					211	211907662	97964056	PRJNA1109295								WHO_mutations_2023	tuberculosis: unclassified		Mycobacterium tuberculosis
SAMN08383221	SRR6511624	WGS	NATIONAL INSTITUTE OF HEALTH, PORTUGAL	SRX3599666	Illumina MiSeq	PAIRED		GENOMIC	ILLUMINA	SRS2862173	SRP131205	['PT_TB54_L001_R2_001.fastq.gz','8383221','SRP131205','Mycobacterium tuberculosis PT_TB54 strain','SRS2862173','Mt_PT_TB54','SAMN08383221','SRR6511624','PRJNA431049','SRX3599666','431049']	2017	2018-01-25T13:31:00.000Z			PRT	Europe		As reported: Respiratory biological sample	Homo sapiens	3	human																					314	314009588	166387947	PRJNA431049			99.48	1354947	60	lineage4.1.2.1	MDR-TB	['diff','Menardo_2021','input','tree','tbprofiler']	tuberculosis: human-adapted	L4	Mycobacterium tuberculosis
SAMEA1885901	ERR270696	WGS	SC	ERX244923	Illumina HiSeq 2000	PAIRED	RANDOM	GENOMIC	ILLUMINA	ERS202892	ERP000276	['Mycobacterium tuberculosis pilot-sc-2010-07-26','SC_RUN_9352_5#83','SAMEA1885901','ERP000276','203976','ERX244923','PRJEB2221','ERR270696','SC_EXP_9352_5#83','2140913','ERS202892','S00013198-sc-2013-01-04T10:49:39Z-1534558']		2013-05-08T22:17:00.000Z																														480	480926800	251267606	PRJEB2221			99.61	1804062	41	lineage4.3.3	HR-TB	['tbprofiler','diff','input']	tuberculosis: unclassified		Mycobacterium tuberculosis
SAMN05575798	SRR4035654	WGS	HARVARD MEDICAL SCHOOL	SRX2026811	Illumina HiSeq 2000	PAIRED	RANDOM	GENOMIC	ILLUMINA	SRS1621146	SRP082185	['323744','SRP082185','SRX2026811','P22-Spleen-A1','PRJNA323744','SRS1621146','740-SplA1_1.fastq.gz','5575798','SAMN05575798','SRR4035654']	2013-06	2016-08-16T13:52:00.000Z		29.6483 S 30.3318 E	ZAF	Africa	Kwazulu-Natal	necropsy (morgue)	Homo sapiens	3	human																					217	217237870	154405712	PRJNA323744								['intrapatient_ZAF','Napier_2020','denylist','input']	tuberculosis: human-adapted	L4.3.4.2.1	Mycobacterium tuberculosis
SAMN07658541	SRR6046550	WGS	MODMEDMICOXFORD	SRX3193356	Illumina MiSeq	PAIRED	RANDOM	GENOMIC	ILLUMINA	SRS2519502	SRP117784	['7658541','SRP117784','PRJNA401515','SRX3193356','MMMOSRA:caece542-7aa3-4843-9b48-0dc3ad3fcdd2','401515','SAMN07658541','MMMOSAM:caece542-7aa3-4843-9b48-0dc3ad3fcdd2','SRS2519502','SRR6046550']	2016	2017-10-27T18:23:00.000Z			GBR	Europe	Oxford		Homo sapiens	3	human					S		S					S	S								302	302695668	184583504	PRJNA401515	CRyPTIC_WHO2021_PMC7612554		99.47	1735089	57	lineage4.6.2	Other	['tree','diff','Walker_2022','Napier_2020','input','tbprofiler']	tuberculosis: human-adapted	L4.6.2	Mycobacterium tuberculosis
SAMEA4846550	ERR3468511	WGS	WELLCOME SANGER INSTITUTE	ERX3490174	Illumina HiSeq X Ten	PAIRED	RANDOM	GENOMIC	ILLUMINA	ERS2666405	ERP021867	['PRJEB19799','480613','ERP021867','ERR3468511','457fed6a-7498-11e8-bf99-3c4a9275d6c8','SAMEA4846550','ERX3490174','SC_EXP_26415_2#93','SC_RUN_26415_2#93','Exploring_the_richness_of_Mycobacterium_bovis_strain_diversity-sc-4667','12515108','ERS2666405']		2019-08-07T16:15:00.000Z			GBR	Europe																										221	221664678	54322392	PRJEB19799			97.89	1210411	38	La1.8.1	Other	['diff','tbprofiler','tree','input','bovis_GBR']	tuberculosis: animal-adapted	La1	Mycobacterium bovis
SAMN03300585	SRR1792227	WGS	USDA-NVSL-DBL	SRX867889	Illumina MiSeq	PAIRED	RANDOM	GENOMIC	ILLUMINA	SRS838526	SRP053287	['SRP053287','SAMN03300585','SRX867889','09-6127','250: 09-6127_files','251692','SRS838526','SRR1792227','3300585','250: 09-6127','PRJNA251692']	2009	2015-02-23T16:02:00.000Z			USA	North America	NE			2	deer																					716	716967061	447337842	PRJNA251692			99.23	1449297	66	La1.7.1	Other	['diff','tbprofiler','input','tree']	tuberculosis: animal-adapted	La1	Mycobacterium bovis
SAMEA115749929	ERR13290770	WGS	UNIVERSITY OF OXFORD, NUFFIELD DEPARTMENT OF MEDIC	ERX12661256	Illumina HiSeq 4000	PAIRED	RANDOM PCR	GENOMIC	ILLUMINA	ERS20266216	ERP161058	['ERR13290770','c2570c772add','41908887','ERX12661256','ERP161058','SAMEA115749929','PRJEB76547','1124794','ERS20266216','webin-reads-c2570c772add','b28b5ff0-515d-42d2-bc0f-19e45ec26bb9']	2019	2024-08-18T21:17:00.000Z			TWN	Asia																										615	615796200	285497765	PRJEB76547								CRyPTIC_2024	tuberculosis: unclassified		Mycobacterium tuberculosis
SAMN06579008	SRR5341414	WGS	INSTITUTE OF BIOINFORMATICS	SRX2638107	Illumina HiSeq 2500	PAIRED	RANDOM	GENOMIC	ILLUMINA	SRS2046131	SRP101836	['SRR5341414','6579008','JAL_IOB_58','379070','SRX2638107','SRP101836','SRS2046131','SAMN06579008','PRJNA379070','JAL_IOB_58_R1.fastq.gz','bp0','LIB26110']	2014	2017-03-14T16:54:00.000Z		26.8467 N 80.9462 E	IND	Asia	Uttar Pradesh	sputum	Homo sapiens	3	human																					529	529201822	193745017	PRJNA379070			99.17	1835101	43	lineage3	Pre-XDR-TB	['tbprofiler','tree','diff','Menardo_2021','input']	tuberculosis: human-adapted	L3	Mycobacterium tuberculosis
SAMN26433909	SRR18220377	AMPLICON	RUTGERS NEW JERSEY MEDICAL SCHOOL	SRX14366740	Illumina MiSeq	SINGLE	PCR	SYNTHETIC	ILLUMINA	SRS12179837	SRP362471	['PRJNA812868','SRR18220377','S22','22_S22_L001_R1_001.fastq','812868','RRDR-10X-D0-ND2','SRX14366740','SAMN26433909','SRS12179837','SRP362471','bp0','26433909']	2020	2022-03-04T12:42:00.000Z			USA	North America	Newark, NJ	As reported: laboratory strain																								20	20732522	5951100	PRJNA812868									tuberculosis: unclassified		Mycobacterium tuberculosis
SAMN19657621	SRR14782319	WGS	SIMON FRASER UNIVERSITY	SRX11115546	NextSeq 500	PAIRED	RANDOM	GENOMIC	ILLUMINA	SRS9179531	SRP323639	['SRS9179531','SRP323639','TB-111-188-18-138_S147_R1_001.fastq.gz','19657621','SRX11115546','TB-111-188-18-138_S147','SRR14782319','SAMN19657621','PRJNA736718','736718','bp0']	2018	2021-06-10T18:40:00.000Z		47.03278 N 28.89972 E	MDA	Europe			Homo sapiens	3	human																					241	241048326	81296351	PRJNA736718			99.47	1509734	51	lineage4.2.1.1	Other	['input','tbprofiler','diff','tree']	tuberculosis: unclassified		Mycobacterium tuberculosis
SAMN40273245	SRR28239980	WGS	NIH / NIAID	SRX23851337	NextSeq 2000	PAIRED	RANDOM	GENOMIC	ILLUMINA	SRS20671409	SRP493618	['56533','SRS20671409','40273245','PRJNA1074779','SRX23851337','SRR28239980','SRP493618','SAMN40273245','TBPO-3605_lib53683_nextseq_ny0070_151bp.filtered_2_bwa.1.fastq.gz','1074779']	2019	2024-03-06T10:16:00.000Z		41.7151 N 44.8271 E	GEO	Asia	Tbilisi	sputum	Homo sapiens	3	human																					757	757390043	267772830	PRJNA1074779			99.32	1723163	50	lineage2.2.1	Sensitive	['tree','diff','input','tbprofiler']	tuberculosis: unclassified		Mycobacterium tuberculosis
SAMEA5164453	ERR4025006	WGS	WELLCOME SANGER INSTITUTE	ERX4026394	HiSeq X Ten	PAIRED	RANDOM	GENOMIC	ILLUMINA	ERS2972175	ERP112727	['626130','ERR4025006','ERX4026394','ERS2972175','SC_RUN_28889_1#217','The_Genomics_of_Multidrug_Resistant_Tuberculosis_Transmission__NIHR_funded_-sc-5364','14628327','ERP112727','SC_EXP_28889_1#217','PRJEB30294','SAMEA5164453','4bc6a694-6414-11e8-bf99-3c4a9275d6c8']		2020-04-19T14:55:00.000Z																														360	360042588	80960736	PRJEB30294			99.74	1885363	64	lineage4.3.3	Sensitive	['input','tbprofiler','tree','diff']	tuberculosis: unclassified		Mycobacterium tuberculosis
SAMN07766279	SRR6152815	WGS	BC CENTRE FOR DISEASE CONTROL PUBLIC HEALTH LABORATORY	SRX3265021	HiSeq X Ten	PAIRED	RANDOM	GENOMIC	ILLUMINA	SRS2577242	SRP119652	['SRS2577242','SRX3265021','413593','BC11-Mtb448','7766279','BC11-Mtb448_1.fastq.gz','PRJNA413593','SAMN07766279','SRP119652','SRR6152815']	2011	2017-10-10T11:22:00.000Z		49.15 N 123.7 W	CAN	North America	British Columbia		Homo sapiens	3	human					S		S						S	S							644	644554250	300886260	PRJNA413593	CRyPTIC_WHO2021_PMC7612554		99.28	1847958	52	lineage1.1.2	Sensitive	['input','diff','tree','Napier_2020','Walker_2022','tbprofiler']	tuberculosis: human-adapted	L1	Mycobacterium tuberculosis
SAMN16755331	SRR13046684	WGS	EMBRAPA BEEF CATTLE	SRX9496110	Illumina HiSeq 2500	PAIRED	PCR	GENOMIC	ILLUMINA	SRS7704504	SRP292368	['SAMN16755331','675550','SRP292368','SRS7704504','SRR13046684','TB057bubS57L001','SRX9496110','PRJNA675550','16755331','Amazon 14','TB057bubS57L001_1.fastq.gz']	2016	2020-11-12T16:06:00.000Z		3.47 S 59.21 W	BRA	South America	Amazonas	As reported: Brazil: Amazonas, Novo Ceu																								616	616405171	286214652	PRJNA675550			99.35	1851217	42	La1.7.X-unk4	Other	['input','tbprofiler','tree','diff']	tuberculosis: animal-adapted	La1	Mycobacterium bovis
SAMN42882958	SRR30180337	WGS	TAIWAN CENTERS OF DISEASE CONTROL	SRX25646392	Illumina MiSeq	PAIRED	RANDOM	GENOMIC	ILLUMINA	SRS22289680	SRP525189	['SRX25646392','TWCDCPXDR_021','S267','PRJNA1141184','SRP525189','SRS22289680','42882958','SAMN42882958','SRR30180337','20PXDR_21_F.fastq.gz','1141184']		2024-08-08T21:32:00.000Z		25.02 N 121.280 E	TWN	Asia		lung	Homo sapiens	3	human																					723	723572713	444621165	PRJNA1141184									tuberculosis: unclassified		Mycobacterium tuberculosis
SAMEA115749419	ERR13290267	WGS	UNIVERSITY OF OXFORD, NUFFIELD DEPARTMENT OF MEDIC	ERX12660753	Illumina HiSeq 2000	PAIRED	RANDOM PCR	GENOMIC	ILLUMINA	ERS20265706	ERP161058	['SAMEA115749419','ERR13290267','1cf880bb2a0d','PRJEB76547','b28b5ff0-515d-42d2-bc0f-19e45ec26bb9','1124794','ERS20265706','41891923','ERX12660753','webin-reads-1cf880bb2a0d','ERP161058']	2018				SWE	Europe																										0	0	0	PRJEB76547								CRyPTIC_2024	tuberculosis: unclassified		Mycobacterium tuberculosis
SAMEA2783061	ERR751641	WGS	SC	ERX695323	Illumina HiSeq 2000	PAIRED	RANDOM	GENOMIC	ILLUMINA	ERS552806	ERP006738	['The_interaction_between_the_host_and_pathogen_genetics_in_susceptibility_to_pulmonary_tuberculosis-sc-3274','24849-sc-2107906','SC_EXP_14722_1#8','272028','SC_RUN_14722_1#8','ERS552806','SAMEA2783061','ERR751641','3337045','ERP006738','ERX695323','PRJEB7056']		2016-01-09T04:52:00.000Z			THA	Asia																										913	913883200	518491609	PRJEB7056			99.55	1517764	35	lineage2.2.1	RR-TB	['input','tbprofiler','Napier_2020','tree','Menardo_2021','diff']	tuberculosis: human-adapted	L2.2.1	Mycobacterium tuberculosis
SAMN03892638	SRR5320597	WGS	MEMORIAL UNIVERSITY OF NEWFOUNDLAND	SRX2619987	Illumina HiSeq 2500	PAIRED	RANDOM	GENOMIC	ILLUMINA	SRS2029948	SRP101563	['MAP_95A_R2.fastq.gz','3892638','PRJNA290494','SRR5320597','SRX2619987','SAMN03892638','SRS2029948','Map 95A','290494','MAP NL 95A','SRP101563']	2013	2017-03-08T11:03:00.000Z			CAN	North America				3																						2974	2974418084	1786970817	PRJNA290494									NTM: avium complex		Mycobacterium avium subsp. paratuberculosis
SAMN14943135	SRR11824779	AMPLICON	GENOSCREEN	SRX8375450	Illumina MiSeq	PAIRED	PCR	GENOMIC	ILLUMINA	SRS6690219	SRP262596	['bp0','PRJNA633380','1971-02656','14943135','SRP262596','SRS6690219','633380','SRR11824779','1971-02656_S129_L001_R1_001.fastq.gz','SRX8375450','SAMN14943135','NTM307']	1971	2020-05-21T11:36:00.000Z																														6	6818476	3970194	PRJNA633380									unclassified mycobacteria		Mycobacterium sp.
SAMN41389506	SRR29016848	WGS	FIND, THE FOUNDATION FOR INNOVATIVE NEW DIAGNOSTICS	SRX24543684	Illumina HiSeq 2000	PAIRED	RANDOM	GENOMIC	ILLUMINA	SRS21288208	SRP507535	['TB-IS-1044-2008-01717_S240_R1_001.fastq.gz','1019C8_610F6F026586_2008-01717','SAMN41389506','41389506','1109295','SRP507535','1019C8_610F6F026586','SRR29016848','SRS21288208','SRX24543684','PRJNA1109295']	2007	2024-05-14T09:33:00.000Z			BGD	Asia			Homo sapiens	3	human																					197	197010908	80009962	PRJNA1109295			99.62	1167709	40	lineage3.1	MDR-TB	['tree','WHO_mutations_2023','diff','input','tbprofiler']	tuberculosis: unclassified		Mycobacterium tuberculosis
SAMN30158185	SRR20969886	WGS	CENTRE FOR TUBERCULOSIS CONTROL OF GUANGDONG PROVINCE	SRX16987430	Illumina NovaSeq 6000	PAIRED	RANDOM	GENOMIC	ILLUMINA	SRS14573194	SRP390552	['30158185','SRS14573194','SRR21700653','SRX17698254','SRP390552','SRX16987430','D20003389a','866200','PRJNA866200','gdtb_322','D20003389a.realigned.bam','SAMN30158185','SRR20969886','bp0']	2018	2022-08-08T18:39:00.000Z		23.08 N 113.14 E	CHN	Asia	Guangdong	sputum	Homo sapiens	3	human																					1072	1072435569	109298780	PRJNA866200			99.5	1798903	63	lineage2.2.1	HR-TB	['diff','tbprofiler','input','tree']	tuberculosis: unclassified		Mycobacterium tuberculosis
SAMEA2150066	ERR403288	WGS	SC	ERX369649	Illumina HiSeq 2000	PAIRED	RANDOM	GENOMIC	ILLUMINA	ERS327631	ERP000192	['203970','ERS327631','ERR403288','SAMEA2150066','PRJEB2138','ERX369649','Variation discovery in Russian TB isolates-sc-2010-04-20','SC_RUN_11019_8#75','ERP000192','2804Z-sc-2013-07-18T13:26:10Z-1669033','Variation discovery in Russian TB isolates-sc-2010','SC_EXP_11019_8#75','2583146']					RUS	Europe	Samara																									367	367176800	189178321	PRJEB2138			99.12	1963140	45	lineage2.2.1	Sensitive	['diff','tree','tbprofiler','input']	tuberculosis: unclassified		Mycobacterium tuberculosis
SAMN08626318	SRR6824363	WGS	BEIJING INSTITUTE OF GENOMICS,CHINESE ACADEMY OF SCIENCES	SRX3781034	HiSeq X Ten	PAIRED	RANDOM	GENOMIC	ILLUMINA	SRS3034581	SRP134826	['SRS3034581','8626318','SAMN08626318','SRP134826','A23264_DO16093409_H357NALXX_L3_1.clean.fq.gz','SRR6824363','436454','PRJNA436454','MDR_23264','SRX3781034']	2007	2018-03-12T05:56:00.000Z		30.40 N 104.04 E	CHN	Asia	Sichuan	sputum	Homo sapiens	3	human																					1881	1881574200	706120171	PRJNA436454			98.75	1830207	63	lineage2.2.1	RR-TB	['tree','diff','input','tbprofiler','Napier_2020','Menardo_2021']	tuberculosis: human-adapted	L2.2.1	Mycobacterium tuberculosis
SAMN16550842	SRR12931689	WGS	STANFORD UNIVERSITY	SRX9395846	NextSeq 550	PAIRED	RANDOM	GENOMIC	ILLUMINA	SRS7614849	SRP289688	['SAMN16550842','SRP289688','SRR12931689','SRS7614849','F-14-Co-8-S219','bp0','16550842','F-14-Co-8-S219_R1.fastq.gz','PRJNA671770','671770','fronteiras_16','SRX9395846']	2014	2020-10-29T10:48:00.000Z			BRA	South America	Mato Grosso do Sul, Corumba	sputum	Homo sapiens	3	human																					694	694527218	296772228	PRJNA671770								['standford','input']	tuberculosis: unclassified		Mycobacterium tuberculosis
SAMN00116418	['SRR069995','SRR069986','SRR069938']	WGS		['SRX029133','SRX042147','SRX042123']	Illumina Genome Analyzer II	PAIRED	RANDOM	GENOMIC	ILLUMINA	SRS117951		['82866.WR23212.Solexa-37864.624THAAXX100806.P','49647','SRP003679','SRX029133','BI.PE.100806_SL-XAT_00016_FC624THAAXX.7.tagged_309.srf','BROAD:SEQUENCING_SAMPLE:58450.0','SRS117951','SRR069938','BI.PE.100816_SL-XDG_00018_FC61PABAAXX.5.tagged_309.srf','82866.WR23212.Solexa-37864.61PABAAXX100816.P','PRJNA49647','SRR069986','SRX042147','82866.WR23212.Solexa-38752.624THAAXX100806.P','SRR069995','SRX042123','116418','Mycobacterium_tuberculosis_PGG1_multi_isolate_project_70_or_more_MTB_strains','BI.PE.100806_SL-XAT_00016_FC624THAAXX.8.tagged_309.srf','SAMN00116418']																																685	686630736	425210662	PRJNA49647									tuberculosis: unclassified		Mycobacterium tuberculosis
SAMN21924150	SRR16134487	WGS	TGEN NORTH	SRX12419579	NextSeq 500	PAIRED	RANDOM	GENOMIC	ILLUMINA	SRS10387157	SRP339568	['SRP339568','21924150','SRR16134487','SRX12419579','SRS10387157','TB-CX413-204_S45_R1_001.fastq.gz','PRJNA767673','bp0','TB-CX413-204','767673','SAMN21924150']		2021-09-30T19:11:00.000Z						As reported: Xpert Ultra cartridge extract	Homo sapiens	3	human																					686	686647132	326887645	PRJNA767673								input	tuberculosis: unclassified		Mycobacterium tuberculosis
SAMN36834767	SRR25515143	WGS	SHANDONG PROVINCIAL HOSPITAL	SRX21245434	Illumina HiSeq 4000	PAIRED	RANDOM	GENOMIC	ILLUMINA	SRS18499716	SRP453313	['T1900.IS300_Clean.1.fastq.gz','SRS18499716','SRX21245434','PRJNA1002108','T1900','SRP453313','bp0','SRR25515143','1002108','36834767','SAMN36834767']	2017	2023-08-04T04:41:00.000Z		36.40 N 117.00 E	CHN	Asia	Shandong	As reported: phlegm	Homo sapiens	3	human																					1145	1145510400	467682004	PRJNA1002108			99.57	1865153	65	lineage2.2.1	Sensitive	['tbprofiler','diff','tree','input']	tuberculosis: human-adapted	L4	Mycobacterium tuberculosis	H37Rv
SAMN05575607	SRR4035977	WGS	HARVARD MEDICAL SCHOOL	SRX2027134	Illumina HiSeq 2000	PAIRED	RANDOM	GENOMIC	ILLUMINA	SRS1621469	SRP082185	['738-L3C3b_1.fastq.gz','SRS1621469','323744','SRR4035977','SRP082185','P20-Lung3-C3','PRJNA323744','5575607','SAMN05575607','SRX2027134']	2013-06	2016-08-16T14:31:00.000Z		29.6483 S 30.3318 E	ZAF	Africa	Kwazulu-Natal	lung	Homo sapiens	3	human																					389	389992310	277101722	PRJNA323744								['input','denylist','intrapatient_ZAF','Napier_2020']	tuberculosis: human-adapted	L4.4.1.1	Mycobacterium tuberculosis
SAMEA5189273	ERR4187803	WGS	WELLCOME SANGER INSTITUTE	ERX4149572	HiSeq X Ten	PAIRED	RANDOM	GENOMIC	ILLUMINA	ERS2996768	ERP021867	['SAMEA5189273','SC_RUN_29589_1#223','f5f67376-ff8f-11e8-9f73-3c4a9275d6c8','ERS2996768','ERP021867','15092777','ERR4187803','480613','SC_EXP_29589_1#223','Exploring_the_richness_of_Mycobacterium_bovis_strain_diversity-sc-4667','PRJEB19799','ERX4149572']		2020-06-04T07:48:00.000Z			GBR	Europe																										205	205440634	61944794	PRJEB19799			99.39	974851	29	La1.8.1	Other	['input','tbprofiler','diff','bovis_GBR','tree']	tuberculosis: animal-adapted	La1	Mycobacterium bovis
SAMN17732684	SRR13786000	WGS	CHILDREN'S HOSPITAL OF PHILADELPHIA	SRX10171235	Illumina HiSeq 2500	PAIRED	RANDOM	GENOMIC	ILLUMINA	SRS8321288	SRP308249	['MYCO.2011326.27sc1.102','SRP308249','bp0','SRS8321288','698640','CHOP1.MYCO.2011326.27sc1.102','SAMN17732684','MYCO.2011326.27sc1.102_R1.fastq.gz','SRR13786000','PRJNA698640','SRX10171235','17732684']	2011	2021-02-25T17:31:00.000Z			USA	North America			Homo sapiens	3	human																					581	581382396	245630175	PRJNA698640									unclassified mycobacteria		Mycobacterium sp.
SAMN07236278	SRR5710023	WGS	MAHIDOL UNIVERSITY	SRX2930354	Illumina HiSeq 2000	PAIRED	RANDOM	GENOMIC	ILLUMINA	SRS2293064	SRP109608	['SRX2930354','7236278','WMB254_DS-18227','SRP109608','390471','HS007-PE-R00009_AH2J2MBBXX.WMB254-TGTGCTCG_S33_L004_R2.fastq','SAMN07236278','SRR5710023','SRS2293064','PRJNA390471','PRJNA390052']	2008	2017-06-19T11:14:00.000Z		13.7563 N 100.5018 E	THA	Asia	Bangkok	sputum	Homo sapiens	3	human																					334	334780800	158213877	PRJNA390471								['Napier_2020','Menardo_2021','input']	tuberculosis: human-adapted	L2.2.1	Mycobacterium tuberculosis
SAMN21857757	SRR16089899	WGS	WADSWORTH CENTER - NYS DOH	SRX12376286	Illumina MiSeq	PAIRED	RANDOM	GENOMIC	ILLUMINA	SRS10347138	SRP338930	['SAMN21857757','SRX12376286','SRS10347138','IDR1800026528','SRP338930','21857757','766641','IDR1800026528-01-01_S6_L001_R1_001.fastq.gz','PRJNA766641','SRR16089899']	2018	2021-09-27T19:51:00.000Z			USA	North America	New York state		Homo sapiens	3	human					S		S						S	S							630	630316441	361269382	PRJNA766641	CRyPTIC_WHO2021_PMC7612554		97.81	1599922	85	lineage1.2.1.2.1	Sensitive	['input','diff','tree','tbprofiler','Walker_2022']	tuberculosis: unclassified		Mycobacterium tuberculosis
SAMN05577016	SRR4034040	WGS	HARVARD MEDICAL SCHOOL	SRX2025363	Illumina HiSeq 2000	PAIRED	RANDOM	GENOMIC	ILLUMINA	SRS1619792	SRP082185	['P36-Lung1-C1','SAMN05577016','781-L1C1_1.fastq.gz','SRR4034040','PRJNA323744','323744','SRS1619792','SRX2025363','5577016','SRP082185']	2013-10	2016-08-16T01:17:00.000Z		29.6483 S 30.3318 E	ZAF	Africa	Kwazulu-Natal	lung	Homo sapiens	3	human																					312	312325734	207984443	PRJNA323744								['input','Napier_2020','intrapatient_ZAF','denylist']	tuberculosis: human-adapted	L4.3.2.1	Mycobacterium tuberculosis
SAMN16448906	SRR12830400	WGS	MICHIGAN STATE UNIVERSITY	SRX9297979	Illumina MiSeq	PAIRED	PCR	GENOMIC	ILLUMINA	SRS7521969	SRP287454	['PRJNA669332','SRX9297979','SRS7521969','S35_6809-2015','SAMN16448906','SRP287454','S35','bp0','SRR12830400','669332','16448906','S35_6809-2015_R1.fastq.gz']	2015	2020-10-19T12:01:00.000Z		23.1083 S 55.2257 W	BRA	South America		sputum	Homo sapiens	3	human																					136	136100400	92840623	PRJNA669332								['standford','input']	tuberculosis: unclassified		Mycobacterium tuberculosis
SAMN33243740	SRR23402842	WGS	GRAM, U. DE MANIZALES, U. CATOLICA DE MANIZALES, LABORATORIO DE SALUD PUBLICA DE CALDAS	SRX19332763	Illumina HiSeq 2500	PAIRED	RANDOM	GENOMIC	ILLUMINA	SRS16729673	SRP421874	['FDPL192297503-1a','SAMN33243740','bp0','SRP421874','A54-2018-MZ-001-CP1','A54_1.fq.gz','SRS16729673','SRX19332763','33243740','SRR23402842','933623','PRJNA933623']	2018	2023-02-10T14:51:00.000Z		5.03 N 75.29 W	COL	South America	Manizales, Caldas	sputum	Homo sapiens	3	human																					3690	3690882900	1148710300	PRJNA933623			99.7	1896527	64	lineage4.3.3	Sensitive	['tree','tbprofiler','standford','input','diff']	tuberculosis: human-adapted	L4.3.3	Mycobacterium tuberculosis
SAMN27520165	SRR18715206	WGS	NIH / NIAID	SRX14815922	NextSeq 500	PAIRED	RANDOM	GENOMIC	ILLUMINA	SRS12572458	SRP369525	['PRJNA825524','SAMN27520165','SRR18715206','TBPO-1691_lib40391_nextseq_nx0127_151bp.filtered_2nd.1.fastq.gz','27520165','SRX14815922','28637','825524','SRP369525','bp0','SRS12572458']	2018	2022-04-11T14:32:00.000Z		41.7151 N 44.8271 E	GEO	Asia	Tbilisi	sputum	Homo sapiens	3	human																					800	800793799	363989119	PRJNA825524								['TB_Portals','input']	tuberculosis: unclassified		Mycobacterium tuberculosis
SAMN41155008	SRR28868634	WGS	MDUPHL	SRX24427843	NextSeq 550	PAIRED	RANDOM	GENOMIC	ILLUMINA	SRS21182415	SRP399923	['AUSMDU00097443','AUSMDU00097443_S111_R1_001.fastq.gz','SRS21182415','41155008','SRX24427843','SRP399923','SAMN41155008','857537','SRR28868634','PRJNA857537']	2024	2024-05-01T23:05:00.000Z			AUS	Oceania	Victoria		Homo sapiens	3	human																					1046	1046268328	456590211	PRJNA857537			99.63	1660311	57	lineage2.2.1	Sensitive	['input','tree','diff','tbprofiler']	tuberculosis: unclassified		Mycobacterium tuberculosis
SAMEA1059495	ERR3337549	WGS	WELLCOME SANGER INSTITUTE	ERX3362258	Illumina HiSeq X Ten	PAIRED	RANDOM	GENOMIC	ILLUMINA	ERS2365083	ERP024108	['11844227','ERX3362258','512657','ERR3337549','PRJEB21813','ERS2365083','a7d346b2-be4d-11e7-b52c-3c4a9275d6c8','SC_EXP_25825_1#157','SC_RUN_25825_1#157','ERP024108','SAMEA1059495','Mycobacteria_in_non_CF_bronchiectasis_patients-sc-4853']		2019-05-24T21:12:00.000Z																														515	515710602	207768756	PRJEB21813									NTM: avium complex		Mycobacterium avium
SAMEA3391670	ERR1023229	WGS	THE WELLCOME TRUST SANGER INSTITUTE	ERX1102101	Illumina HiSeq 2000	PAIRED	RANDOM	GENOMIC	ILLUMINA	ERS727984	ERP004216	['SAMEA3391670','ERS727984','SC_RUN_16852_3#14','ERX1102101','Genomics_of_Mycobacterium_africanum_on_the_global_and_local_scale-sc-2013-10-29T16:00:38Z-2837','SC_EXP_16852_3#14','239555','ERP004216','PRJEB4884','ERR1023229','4107227','05_00625-sc-2299595']		2016-02-28T01:40:00.000Z			GMB	Africa																										721	721026000	133467642	PRJEB4884			98.82	1748671	50	lineage6.1.3	Other	['input','diff','Coscolla_2021','Menardo_2018','tree','tbprofiler']	tuberculosis: human-adapted	L6.1.3	Mycobacterium africanum
SAMN41598801	SRR29230986	WGS	FIND, THE FOUNDATION FOR INNOVATIVE NEW DIAGNOSTICS	SRX24749964	Illumina HiSeq 2000	PAIRED	RANDOM	GENOMIC	ILLUMINA	SRS21470552	SRP507535	['PRJNA1109295','DRC-081986_combined_R1.fastq.gz','SRS21470552','D8700C_10C171A3B51C_DRC-081986','SRX24749964','1109295','SAMN41598801','D8700C_10C171A3B51C','41598801','SRR29230986','SRP507535']	2008	2024-05-30T06:14:00.000Z			COD	Africa			Homo sapiens	3	human																					667	667183925	302928991	PRJNA1109295								WHO_mutations_2023	tuberculosis: unclassified		Mycobacterium tuberculosis
SAMEA1102418	ERR2510675	WGS	SAN RAFFAELE SCIENTIFIC INSTITUTE	ERX2530090	Illumina MiniSeq	PAIRED	RANDOM	GENOMIC	ILLUMINA	ERS2394991	ERP107941	['PRJEB25972','ERP107941','sample.3685','experiment.3685','ERR2510675','493033','10121303','SAMEA1102418','ERX2530090','project.First_10k_genomes_study_set_3','run.3685','ERS2394991']		2021-10-23T14:10:00.000Z			ITA	Europe						S	S			S	S	R	S	S			S	R	R	S	S	S	S	S	R	340	340464763	200589521	PRJEB25972	['Walker_2022','CRyPTIC_reuse_table']		99.58	1547537	33	lineage4	MDR-TB	['tbprofiler','Napier_2020','CRyPTIC_SanRaffaele','Walker_2022','tree','CRyPTIC_reuse_table','diff','input']	tuberculosis: human-adapted	L4	Mycobacterium tuberculosis
SAMN41471971	SRR29096768	WGS	FIND, THE FOUNDATION FOR INNOVATIVE NEW DIAGNOSTICS	SRX24620991	Illumina HiSeq 2000	PAIRED	RANDOM	GENOMIC	ILLUMINA	SRS21358146	SRP507535	['SRP507535','TB-CPath-Stephen-IS-1031-6325_S147_R1_001.fastq.gz','AFDEC7_3A9044746FFC_6325','1109295','PRJNA1109295','SRX24620991','SRR29096768','AFDEC7_3A9044746FFC','41471971','SRS21358146','SAMN41471971']		2024-05-21T10:12:00.000Z							Homo sapiens	3	human																					450	450210124	194512169	PRJNA1109295								WHO_mutations_2023	tuberculosis: unclassified		Mycobacterium tuberculosis
SAMN36639344	SRR25395655	WGS	SAN RAFFAELE SCIENTIFIC INSTITUTE	SRX21133683	NextSeq 550	PAIRED	RANDOM	GENOMIC	ILLUMINA	SRS18398427	SRP450988	['SAMN36639344','PRJNA994428','36639344','SRP450988','SRX21133683','SRR25395655','CZ38722','CZ38722_S6_L001_R1_001.fastq.gz','994428','SRS18398427']	2022	2023-07-24T13:23:00.000Z		50.0755 N 14.4378 E	CZE	Europe	Prague		Homo sapiens	3	human																					103	103476448	61127125	PRJNA994428			97.13	597058	19	lineage4.1.2.1	Sensitive	['tbprofiler','diff','input']	tuberculosis: unclassified		Mycobacterium tuberculosis
SAMEA115748951	ERR13289806	WGS	UNIVERSITY OF OXFORD, NUFFIELD DEPARTMENT OF MEDIC	ERX12660232	Illumina MiSeq	PAIRED	RANDOM PCR	GENOMIC	ILLUMINA	ERS20265238	ERP161058	['webin-reads-f3026228f3f6','f3026228f3f6','b28b5ff0-515d-42d2-bc0f-19e45ec26bb9','ERR13289806','1124794','41891627','ERS20265238','PRJEB76547','SAMEA115748951','ERP161058','ERX12660232']	2017	2024-08-26T11:08:00.000Z			GBR	Europe																										309	309098348	216624648	PRJEB76547								CRyPTIC_2024	tuberculosis: unclassified		Mycobacterium tuberculosis
SAMEA13293910	ERR9119820	WGS	UNIVERSITY OF OXFORD, NUFFIELD DEPARTMENT OF MEDIC	ERX8662882	Illumina HiSeq 2500	PAIRED	RANDOM	GENOMIC	ILLUMINA	ERS10896837	ERP136047	['ERP136047','ERS10896837','PRJEB51414','862825','30299821','sample.6310.60e3825c','ERX8662882','project.SeqTreat_SwissTPH1','SAMEA13293910','ERR9119820','experiment.6310.cfaf1d10','run.6310.1.29d48a0924770a6e1a56b3279a876149']		2024-08-07T22:20:00.000Z																														543	543222440	280728808	PRJEB51414								CRyPTIC_SeqTreat_SwissTPH	tuberculosis: unclassified		Mycobacterium tuberculosis
SAMEA114385359	ERR12048863	WGS	KOHAT UNIVERSITY OF SCIENCE AND TECHNOLOGY	ERX11432041	Illumina MiSeq	SINGLE		GENOMIC	ILLUMINA	ERS16374448	ERP151080	['ERP151080','ERR12048863','ERS16374448','4196e2e4-3dd1-4eb0-8132-4c655c375d1a','ena-EXPERIMENT-TAB-14-09-2023-19:05:29:066-39676','ERX11432041','1016238','C1767','ena-RUN-TAB-14-09-2023-19:05:29:066-39677','37407939','SAMEA114385359','PRJEB65976']	2018			Peshawar Pakistan	PAK	Asia			Homo sapiens	3	human																					0	0	0	PRJEB65976									tuberculosis: unclassified		Mycobacterium tuberculosis
SAMN41422116	SRR29055813	WGS	FIND, THE FOUNDATION FOR INNOVATIVE NEW DIAGNOSTICS	SRX24580606	Illumina HiSeq 2000	PAIRED	RANDOM	GENOMIC	ILLUMINA	SRS21320523	SRP507535	['TB-CPath-Warren-Theron-IS-1025-C83-6-1_S50_R1_001.fastq.gz','1109295','82B8A3_66EDCD304067','SRR29055813','SRS21320523','SAMN41422116','SRP507535','82B8A3_66EDCD304067_C83_6_1','PRJNA1109295','SRX24580606','41422116']		2024-05-16T11:50:00.000Z			ZAF	Africa			Homo sapiens	3	human																					329	329128358	144349041	PRJNA1109295								WHO_mutations_2023	tuberculosis: unclassified		Mycobacterium tuberculosis
SAMN09284529	SRR7240282	WGS	USDA-NVSL-DBL	SRX4145912	Illumina MiSeq	PAIRED	RANDOM PCR	GENOMIC	ILLUMINA	SRS3359532	SRP053287	['SAMN09284529','96-2866','251692','SRX4145912','96-2866_S20_L001_R1_001.fastq.gz','SRP053287','SRR7240282','9284529','PRJNA251692','SRS3359532']		2018-05-31T08:41:00.000Z						As reported: Fed	Bos taurus	2	domestic cattle																					399	399355947	270479843	PRJNA251692			99.43	595167	30	La1.8.1	Other	['input','tree','tbprofiler','diff']	tuberculosis: animal-adapted	La1	Mycobacterium bovis
SAMEA115749529	ERR13290377	WGS	UNIVERSITY OF OXFORD, NUFFIELD DEPARTMENT OF MEDIC	ERX12660863	Illumina HiSeq 2000	PAIRED	RANDOM PCR	GENOMIC	ILLUMINA	ERS20265816	ERP161058	['ERR13290377','b28b5ff0-515d-42d2-bc0f-19e45ec26bb9','PRJEB76547','ERP161058','8a23047f11f9','1124794','ERS20265816','ERX12660863','41908596','webin-reads-8a23047f11f9','SAMEA115749529']	2018				SWE	Europe																										0	0	0	PRJEB76547								CRyPTIC_2024	tuberculosis: unclassified		Mycobacterium tuberculosis
SAMD00258738	DRR255748	WGS	NIIGATA	DRX245466	Illumina MiSeq	PAIRED		GENOMIC	ILLUMINA	DRS163537	DRP006724	['DRP006724','16814244','DRR255748','PRJDB10771','SAMD00258738','PRJDB10999','DRS163537','676052','DRX245466']	2019	2020-12-02T10:46:00.000Z																														517	517363435	314769504	PRJDB10771									NTM: avium complex		Mycobacterium intracellulare
SAMN13568401	SRR10808348	WGS	RADBOUDUMC	SRX7482156	Illumina HiSeq 4000	PAIRED	PCR	GENOMIC	ILLUMINA	SRS5925040	SRP239172	['SRP239172','SRS5925040','SRX7482156','bp0','13568401','TAN-117','PRJNA595834','SRR10808348','TAN-117_1.fastq.gz','595834','SAMN13568401']	2014	2019-12-31T08:45:00.000Z			PER	South America	Lima	sputum	Homo sapiens	3	human																					505	505162200	226853956	PRJNA595834								['TANDEM','standford','Menardo_2021','input']	tuberculosis: human-adapted	L2	Mycobacterium tuberculosis
SAMN30157870	SRR20969655	WGS	CENTRE FOR TUBERCULOSIS CONTROL OF GUANGDONG PROVINCE	SRX16987661	Illumina NovaSeq 6000	PAIRED	RANDOM	GENOMIC	ILLUMINA	SRS14573425	SRP390552	['PRJNA866200','SRR21700741','SRX16987661','SRP390552','30157870','D20003727a.realigned.bam','866200','SRS14573425','gdtb_620','bp0','SRR20969655','SAMN30157870','SRX17698166','D20003727a']	2017	2022-08-08T18:37:00.000Z		23.08 N 113.14 E	CHN	Asia	Guangdong	sputum	Homo sapiens	3	human																					1747	1747225657	133586754	PRJNA866200			99.61	1878839	65	lineage2.2.1	Pre-XDR-TB	['input','tbprofiler','tree','diff']	tuberculosis: unclassified		Mycobacterium tuberculosis
SAMEA9070144	ERR5987411	WGS	Swiss-TPH	ERX5627353	Illumina HiSeq 2500	PAIRED	RANDOM	GENOMIC	ILLUMINA	ERS6798452	ERP129488	['ERP129488','SAMEA9070144','PRJEB45389','ERX5627353','WGS RR-TB Khayelitsha','ERS6798452','ERR5987411','G36250_1','737713','19794983']		2021-06-29T01:04:00.000Z			ZAF	Africa						S					S												R			604	604891626	308963962	PRJEB45389	CRyPTIC_WHO2021_PMC7612554		99.73	1681358	38	lineage4.3.3	Pre-XDR-TB	['R-RR_HIVcoinf_ZAF','tree','Walker_2022','input','diff','tbprofiler']	tuberculosis: unclassified		Mycobacterium tuberculosis
SAMN31423557	SRR22048370	WGS	NATIONAL INSTITUTE OF INFECTIOUS DISEASES "L. SPALLANZANI"	SRX18029548	Illumina MiSeq	PAIRED	RANDOM	GENOMIC	ILLUMINA	SRS15536556	SRP373287	['PRJNA834606','31423557','SRR22048370','SRS15536556','SP1645_S5_L001_R1_001.fastq.gz','SAMN31423557','bp0','834606','SRX18029548','SP1645','SRP373287']	2021	2022-10-26T15:25:00.000Z		41.86 N 12.45 E	ITA	Europe	Rome	sputum	Homo sapiens	3	human																					401	401131761	300762132	PRJNA834606								input	tuberculosis: unclassified		Mycobacterium tuberculosis
SAMEA1403990	ERR133975	WGS	SC	ERX109993	Illumina HiSeq 2000	PAIRED	RANDOM	GENOMIC	ILLUMINA	ERS094264	ERP000192	['0942A-sc-2012-02-09T18:57:33Z-1355308','ERS094264','SC_RUN_7755_5#82','203970','Variation discovery in Russian TB isolates-sc-2010-04-20','ERR133975','PRJEB2138','1088987','ERX109993','SC_EXP_7755_5#82','Variation discovery in Russian TB isolates-sc-2010','ERP000192','SAMEA1403990']	2009	2014-09-28T15:57:00.000Z			RUS	Europe	Samara		Homo sapiens	3	human					S		R						S	R							1110	1110500400	726428763	PRJEB2138	CRyPTIC_WHO2021_PMC7612554		99.53	1766361	40	lineage2.2.1	HR-TB	['Menardo_2018','Walker_2022','diff','Napier_2020','Nimmo_2024','input','tbprofiler','tree']	tuberculosis: human-adapted	L2.2.1	Mycobacterium tuberculosis
SAMEA7547859	ERR4814500	WGS	PUBLIC HEALTH ENGLAND	ERX4684342	Illumina MiSeq	PAIRED	RANDOM	GENOMIC	ILLUMINA	ERS5304512	ERP124941	['773303','ERS5304512','22467251','sample.17320','SAMEA7547859','project.PHE-TB','PRJEB41201','run.17320','ERP124941','experiment.17320','ERR4814500','ERX4684342']		2021-11-10T12:04:00.000Z			GBR	Europe																										280	280230648	165480652	PRJEB41201			99.49	1620059	55	lineage3	Sensitive	['tree','CRyPTIC_PHE','tbprofiler','input','diff']	tuberculosis: unclassified		Mycobacterium tuberculosis
SAMEA104394403	ERR2199773	WGS	FZB	ERX2254761	Illumina HiSeq 2500	PAIRED		GENOMIC	ILLUMINA	ERS2012345	ERP010814	['ena-STUDY-FZB-22-06-2015-17:16:39:392-292','ERX2254761','10582-13','ena-EXPERIMENT-FZB-21-11-2017-14:36:27:940-34','SAMEA104394403','ERS2012345','PRJEB9680','287903','ERP010814','ena-RUN-FZB-21-11-2017-14:36:27:940-34','ERR2199773','8097133']		2017-11-28T14:15:00.000Z			DEU	Europe										S		S					S	S	S							449	449179200	277668098	PRJEB9680	CRyPTIC_WHO2021_PMC7612554		99.27	1711644	36	lineage3	Sensitive	['tree','Walker_2022','input','tbprofiler','diff','Napier_2020']	tuberculosis: human-adapted	L3	Mycobacterium tuberculosis
SAMN09725658	SRR7617524	WGS	AGRESEARCH	SRX4482053	Illumina MiSeq	PAIRED	RANDOM PCR	GENOMIC	ILLUMINA	SRS3606403	SRP155672	['SRX4482053','AgR1660_R1.fastq.gz','479921','SRP155672','PRJNA479921','SAMN09725658','9725658','AgR1660','SRS3606403','SRR7617524']	2016	2018-07-29T22:05:00.000Z			NZL	Oceania	Ranfurly		Bos taurus	2	bovine																					320	320294465	184420649	PRJNA479921								input	tuberculosis: animal-adapted	La1	Mycobacterium bovis
SAMN18118064	SRR13837633	WGS	UNIVERISTY OF ANTWERP	SRX10215888	Illumina HiSeq 2500	PAIRED		GENOMIC	ILLUMINA	SRS8360652	SRP308980	['SRX10215888','PRJNA706121','bp0','STUDYCOV10-FASTA43-MCOV10-CONTPaer-CPER2-SEED1486730453.R1.fastq.gz','SRP308980','SRS8360652','706121','SRR13837633','COV10-FASTA43-MCOV10-CONTPaer-CPER2-SEED1486730453','18118064','ID1486730453','SAMN18118064']	2021	2021-03-03T03:51:00.000Z						simulated/in silico																								45	45015300	23747574	PRJNA706121								['denylist','input','laboratory_synthetic']	tuberculosis: human-adapted	L4	Mycobacterium tuberculosis	H37Rv
SAMN31030481	SRR21732357	WGS	MDUPHL	SRX17728459	NextSeq 500	PAIRED	RANDOM	GENOMIC	ILLUMINA	SRS15257922	SRP399923	['SRR21732357','31030481','857537','AUSMDU00029200','PRJNA857537','SRS15257922','SRP399923','SRX17728459','SAMN31030481','AUSMDU00029200_S71_R1_001.fastq.gz']	2017	2022-09-27T23:40:00.000Z			AUS	Oceania	Victoria		Homo sapiens	3	human																					467	467835314	188487652	PRJNA857537			99.34	1751212	60	lineage1.1.2	Sensitive	['tbprofiler','diff','tree','input']	tuberculosis: unclassified		Mycobacterium tuberculosis
SAMN14344411	SRR11564455	AMPLICON	RUTGERS UNIVERSITY NEWARK	SRX8133744	Illumina MiSeq	PAIRED	PCR	GENOMIC	ILLUMINA	SRS6497183	SRP256991	['14344411','608715','SRR11564455','SRX8133744','PRJNA608715','SRS6497183','SAMN14344411','2492-DA-1216','2492-DA-1216_S162_L001_R1_001.fastq','SRP256991']		2020-04-17T19:27:00.000Z			KEN	Africa		sputum	Homo sapiens	3	human																					20	20536906	13560087	PRJNA608715									tuberculosis: unclassified		Mycobacterium tuberculosis
SAMN28538250	SRR19303817	WGS	NATIONAL INSTITUTE OF INFECTIOUS DISEASES "L. SPALLANZANI"	SRX15364321	Illumina MiSeq	PAIRED	RANDOM	GENOMIC	ILLUMINA	SRS13093710	SRP373287	['SP912_S2_R1_001.fastq.gz','SRP373287','SRS13093710','PRJNA834606','SP912','SRX15364321','bp0','28538250','834606','SRR19303817','SAMN28538250']	2018	2022-05-19T20:50:00.000Z		41.86 N 12.45 E	ITA	Europe	Rome	sputum	Homo sapiens	3	human																					795	795289288	339688437	PRJNA834606			97.76	1588382	53	lineage2.2.1	Sensitive	['tbprofiler','diff','tree','input']	tuberculosis: unclassified		Mycobacterium tuberculosis
SAMN15228757	SRR12006509	WGS	CHARLES DARWIN UNIVERSITY	SRX8539890	Illumina HiSeq 2500	PAIRED	RANDOM	GENOMIC	ILLUMINA	SRS6834692	SRP267157	['PRJNA639216','SRP267157','SRX8539890','639216','SAMN15228757','SRR12006509','SRS6834692','WBB1912','bp0','WBB1912_paired_R1.fastq.gz','15228757']	2016	2020-06-13T05:01:00.000Z			MYS	Asia	Kota Kinabalu		Homo sapiens	3	human																					1554	1554374668	651943688	PRJNA639216			99.53	1876109	62	lineage1.2.1.2.1	Sensitive	['tree','input','tbprofiler','diff']	tuberculosis: unclassified		Mycobacterium tuberculosis
SAMN18118217	SRR13837463	WGS	UNIVERISTY OF ANTWERP	SRX10216058	Illumina HiSeq 2500	PAIRED		GENOMIC	ILLUMINA	SRS8360810	SRP308980	['COV30-FASTA23-MCOV30-CONTMabs-CPER5-SEED2611223442','SAMN18118217','18118217','PRJNA706121','STUDYCOV30-FASTA23-MCOV30-CONTMabs-CPER5-SEED2611223442.R1.fastq.gz','bp0','SRR13837463','ID2611223442','SRP308980','SRX10216058','706121','SRS8360810']	2021	2021-03-03T03:46:00.000Z						simulated/in silico																								139	139310400	73522259	PRJNA706121								['laboratory_synthetic','denylist','input']	tuberculosis: human-adapted	L4	Mycobacterium tuberculosis	H37Rv
SAMEA7555422	ERR4822053	WGS	PUBLIC HEALTH ENGLAND	ERX4691895	Illumina MiSeq	PAIRED	RANDOM	GENOMIC	ILLUMINA	ERS5312065	ERP124941	['sample.24874','ERR4822053','experiment.24874','project.PHE-TB','SAMEA7555422','run.24874','ERS5312065','773303','PRJEB41201','ERP124941','ERX4691895','22474829']		2021-11-11T02:59:00.000Z			GBR	Europe																										273	273036734	174523587	PRJEB41201			99.54	1268590	43	lineage4.1	Sensitive	['input','tbprofiler','tree','diff','CRyPTIC_PHE']	tuberculosis: unclassified		Mycobacterium tuberculosis
SAMN41418068	SRR29053627	WGS	FIND, THE FOUNDATION FOR INNOVATIVE NEW DIAGNOSTICS	SRX24578152	Illumina HiSeq 2000	PAIRED	RANDOM	GENOMIC	ILLUMINA	SRS21318138	SRP507535	['IDR1700054211-01-01_S16_L001_R1_001.fastq.gz','SRR29053627','SAMN41418068','6B1800_624DBB232507','6B1800_624DBB232507_IDR1700054211','SRP507535','1109295','SRS21318138','41418068','PRJNA1109295','SRX24578152']		2024-05-18T04:50:00.000Z			USA	North America			Homo sapiens	3	human																					208	208589280	134781669	PRJNA1109295								WHO_mutations_2023	tuberculosis: unclassified		Mycobacterium tuberculosis
SAMEA112799138	ERR11044878	WGS	FZB	ERX10491669	NextSeq 500	PAIRED		GENOMIC	ILLUMINA	ERS14806684	ERP010814	['287903','ERP010814','PRJEB9680','33851194','ena-EXPERIMENT-TAB-21-03-2023-10:23:43:296-80701','ERR11044878','20001060','ena-RUN-TAB-21-03-2023-10:23:43:296-80702','ena-STUDY-FZB-22-06-2015-17:16:39:392-292','SAMEA112799138','ERS14806684','ERX10491669']		2023-07-20T21:44:00.000Z																														1745	1745892817	739657597	PRJEB9680			99.59	1672341	56	lineage4.8	Sensitive	['tree','tbprofiler','input','diff']	tuberculosis: unclassified		Mycobacterium tuberculosis
SAMEA923227	['ERR026800','ERR038012']	WGS		['ERX015212','ERX2004803']	['Illumina Genome Analyzer II','Illumina HiSeq 2000']	PAIRED	RANDOM	GENOMIC	ILLUMINA	ERS012512		['SC_EXP_6124_2#6','SAMEA923227','ERX2004803','ERP000259','ERS012512','SC_RUN_6124_2#6','SC_EXP_5314_6#6','ERX015212','ERR038012','214627','203896','PRJEB2204','MAPMRI018-sc-2010-07-05-231082','Mycobacterium avium subspecies paratuberculosis diversity-sc-2010-07-05','ERR026800','SC_RUN_5314_6#6']					GBR	Europe			Bos taurus	2	domestic cattle																					764	765357860	443514223	PRJEB2204									NTM: avium complex		Mycobacterium avium subsp. paratuberculosis
SAMN15406923	SRR12119901	AMPLICON	GENOSCREEN	SRX8641539	NextSeq 500	PAIRED	PCR	GENOMIC	ILLUMINA	SRS6926262	SRP269393	['SAMN15406923','SRR12119901','bp0','50-22','SRS6926262','50-22_S115_R1_001.fastq.gz','DRC_Deeplex1090','15406923','643242','PRJNA643242','SRX8641539','SRP269393']	2016	2020-06-30T17:20:00.000Z			COD	Africa		sputum	Homo sapiens	3	human																					4	4880324	2073921	PRJNA643242									tuberculosis: unclassified		Mycobacterium tuberculosis
SAMN41148804	SRR28859606	WGS	WADSWORTH CENTER	SRX24419631	NextSeq 550	PAIRED	RANDOM	GENOMIC	ILLUMINA	SRS21175094	SRP338930	['SRS21175094','41148804','SRX24419631','SRP338930','SRR28859606','766641','IDR2300064480-01-02','SAMN41148804','IDR2300064480-01-02.R1.fastq.gz','PRJNA766641']	2023	2024-05-01T11:25:00.000Z			USA	North America	New York state		Homo sapiens	3	human																					511	511587666	227781529	PRJNA766641			99.59	1587824	53	lineage2.2.1	Sensitive	['tree','input','tbprofiler','diff']	tuberculosis: unclassified		Mycobacterium tuberculosis
SAMN19688755	SRR14802195	WGS	SIMON FRASER UNIVERSITY	SRX11135322	NextSeq 500	PAIRED	RANDOM	GENOMIC	ILLUMINA	SRS9198712	SRP323639	['bp0','SRP323639','SRX11135322','19688755','SAMN19688755','736718','TB-MoldovaSeq-DNA0246-3244_S56','PRJNA736718','TB-MoldovaSeq-DNA0246-3244_S56_1.fastq.gz','SRS9198712','SRR14802195']	2018	2021-06-13T22:51:00.000Z		47.03278 N 28.89972 E	MDA	Europe			Homo sapiens	3	human																					537	537203640	230531078	PRJNA736718			99.66	1695900	58	lineage4.1.2.1	Sensitive	['diff','tbprofiler','tree','input']	tuberculosis: unclassified		Mycobacterium tuberculosis
SAMEA8718531	ERR8975402	WGS	CTB/NICD	ERX5543634	Illumina HiSeq 4000	PAIRED	RANDOM	GENOMIC	ILLUMINA	ERS6402976	ERP128647	['PRJEB44577','ERR8975402','project.Wellcome_clinical_isolates_site10','ERX5543634','sample.14425','run.14425.1','SAMEA8718531','773351','26339500','ERS6402976','experiment.14425','ERP128647']		2022-03-15T07:29:00.000Z			ZAF	Africa						S				S	S	S	S	S				S		S	S	S	S	S	S	505	505052400	220968886	PRJEB44577	CRyPTIC_reuse_table		99.71	1651733	57	lineage4.4.1.1;lineage4.3.2.1	Other	['CRyPTIC_CTB-NICD','diff','CRyPTIC_reuse_table','tbprofiler','input']	tuberculosis: unclassified		Mycobacterium tuberculosis
SAMEA7545175	ERR4811672	WGS	UNIVERSIDAD PERUANA CAYETANO HEREDIA	ERX4681662	Illumina HiSeq 4000	PAIRED	RANDOM	GENOMIC	ILLUMINA	ERS5301832	ERP124939	['experiment.16059','project.Peru_Wellcome','ERS5301832','PRJEB41199','run.16059','773301','ERX4681662','22464565','ERR4811672','ERP124939','sample.16059','SAMEA7545175']	2018	2021-11-10T06:53:00.000Z			PER	South America						S				S	S	S	S	S				S		S	S	S	S	S	S	566	566267400	258507911	PRJEB41199	['CRyPTIC_reuse_table','Walker_2022']							['CRyPTIC_UPCH','standford','input','CRyPTIC_reuse_table','Walker_2022']	tuberculosis: unclassified		Mycobacterium tuberculosis
SAMEA5569846	ERR3287653	WGS	UNIVERSIDAD PERUANA CAYETANO HEREDIA, PERU	ERX3314162	Illumina HiSeq 4000	PAIRED	RANDOM	GENOMIC	ILLUMINA	ERS3371868	ERP114885	['ERR3287653','run.11679','ERP114885','experiment.11679','ERX3314162','542465','11622131','project.Gates_clinical_isolates_Peru','SAMEA5569846','sample.11679','PRJEB32234','ERS3371868']		2021-11-03T09:38:00.000Z			PER	South America						S	S			S	S	R	S	S				S	R	S	S	S	S	S	S	469	469326300	199254733	PRJEB32234	['Walker_2022','CRyPTIC_reuse_table']							['CRyPTIC_UPCH','Walker_2022','CRyPTIC_reuse_table','input']	tuberculosis: unclassified		Mycobacterium tuberculosis
SAMN21856477	SRR16088338	WGS	NIH / NIAID	SRX12374976	NextSeq 500	PAIRED	RANDOM	GENOMIC	ILLUMINA	SRS10345885	SRP338907	['SRR16088338','SAMN21856477','UKR-215_lib35354_nextseq_nx0098_151bp.filtered_2nd.1.fastq.gz','21856477','766649','bp0','SRX12374976','PRJNA766649','21221','SRP338907','SRS10345885']	2020	2021-10-01T14:36:00.000Z		49.9935 N 36.2304 E	UKR	Europe	Kharkiv	sputum	Homo sapiens	3	human																					498	498745550	221229245	PRJNA766649								input	tuberculosis: unclassified		Mycobacterium tuberculosis
SAMEA104362073	ERR2184232	WGS	UNIVERSIDAD PERUANA CAYETANO HEREDIA, PERU	ERX2240399	Illumina HiSeq 4000	PAIRED	RANDOM	GENOMIC	ILLUMINA	ERS1987051	ERP104985	['sample.520','project.Peru-set1-Tandem','ERS1987051','SAMEA104362073','548708','12061463','ERR2184232','ERX2240399','PRJEB23245','run.520','ERP104985','experiment.520']		2021-10-17T07:52:00.000Z			PER	South America						S				S	S	S	S	S				S		S	S	S	S	S	S	464	464556000	210438160	PRJEB23245	['CRyPTIC_reuse_table','Walker_2022']							['CRyPTIC_UPCH','Walker_2022','CRyPTIC_reuse_table','input']	tuberculosis: unclassified		Mycobacterium tuberculosis
SAMEA8616281	ERR5979742	WGS	FZB	ERX5619528	NextSeq 500	PAIRED		GENOMIC	ILLUMINA	ERS6300888	ERP128579	['ERR5979742','ERS6300888','ena-RUN-FZB-27-05-2021-16:09:55:564-202','ERP128579','ena-EXPERIMENT-FZB-27-05-2021-16:09:55:564-202','751334','ena-STUDY-FZB-25-04-2021-08:07:37:001-1206','SAMEA8616281','PRJEB44524','ERX5619528','LSF-95','20609637']		2021-11-22T16:01:00.000Z																														622	622041820	275636251	PRJEB44524			99.93	1617662	55	lineage4.9	Sensitive	['tree','input','tbprofiler','diff']	MTBC		Mycobacterium tuberculosis complex sp.
SAMEA7528460	ERR4799875	WGS	FOUNDATION FOR MEDICAL RESEARCH INDIA	ERX4669290	NextSeq 500	PAIRED	RANDOM	GENOMIC	ILLUMINA	ERS5284930	ERP124850	['ERR4799875','ERX4669290','project.Mumbai','ERS5284930','run.29778','PRJEB41116','22462004','773292','ERP124850','SAMEA7528460','experiment.29778','sample.29778']		2021-11-10T02:16:00.000Z			IND	Asia	Mumbai						S						R											S		869	869448600	377500821	PRJEB41116	Walker_2022		99.52	1658871	56	lineage2.2.1	Pre-XDR-TB	['Walker_2022','diff','tbprofiler','tree','CRyPTIC_IND','input']	tuberculosis: unclassified		Mycobacterium tuberculosis
SAMEA12852384	ERR11244274	WGS	SWISS TROPICAL AND PUBLIC HEALTH INSTITUTE	ERX10652478	Illumina NovaSeq 6000	SINGLE	RANDOM	GENOMIC	ILLUMINA	ERS10460107	ERP135175	['ERR11244274','SAMEA12852384','PRJEB50582','8cc6b8bd-130a-4c76-a0b2-3197bafe5cc6','ERX10652478','G43302','ERS10460107','ena-EXPERIMENT-TAB-17-04-2023-19:57:14:195-4645','ena-RUN-TAB-17-04-2023-19:57:14:195-4646','930268','34306730','ERP135175']	2014	2023-07-27T09:53:00.000Z			GEO	Asia		sputum																								483	483276718	164914545	PRJEB50582									tuberculosis: unclassified		Mycobacterium tuberculosis
SAMEA837904	ERR027460	WGS	SC	ERX1995892	Illumina Genome Analyzer II	PAIRED	RANDOM	GENOMIC	ILLUMINA	ERS009150	ERP000192	['ERS009150','203970','ERR027460','SC_RUN_4846_5#11','Variation discovery in Russian TB isolates-sc-2010','ERP000192','SAMEA837904','PRJEB2138','212832','SC_EXP_4846_5#11','ERX1995892','Variation discovery in Russian TB isolates-sc-2010-04-20','M05_09606-sc-2010-05-07-7910']		2012-07-26T04:32:00.000Z			RUS	Europe	Samara																									0	25875	51402	PRJEB2138									tuberculosis: unclassified		Mycobacterium tuberculosis
SAMN07658775	SRR6046403	WGS	MODMEDMICOXFORD	SRX3193503	Illumina MiSeq	PAIRED	RANDOM	GENOMIC	ILLUMINA	SRS2519971	SRP117784	['MMMOSAM:b21bad44-a08d-4efc-ba42-dad9b1fdd068','401515','PRJNA401515','SRR6046403','SRS2519971','7658775','MMMOSRA:b21bad44-a08d-4efc-ba42-dad9b1fdd068','SRX3193503','SRP117784','SAMN07658775']	2016	2017-10-27T18:31:00.000Z			GBR	Europe	Oxford		Homo sapiens	3	human					S		S					S	S								386	386884174	236040945	PRJNA401515	CRyPTIC_WHO2021_PMC7612554		98.62	1555550	53	lineage4.3.1.1	Sensitive	['diff','Napier_2020','input','tbprofiler','Walker_2022','tree']	tuberculosis: human-adapted	L4.3.1.1	Mycobacterium tuberculosis
SAMEA115747237	ERR13286075	WGS	UNIVERSITY OF OXFORD, NUFFIELD DEPARTMENT OF MEDIC	ERX12656501	Illumina NovaSeq 6000	PAIRED	RANDOM PCR	GENOMIC	ILLUMINA	ERS20257121	ERP161058	['1124794','41890719','ERP161058','SAMEA115747237','ERS20257121','ERX12656501','webin-reads-e5559f46c093','ERR13286075','PRJEB76547','b28b5ff0-515d-42d2-bc0f-19e45ec26bb9','e5559f46c093']	2022	2024-08-11T01:53:00.000Z			ZAF	Africa																										702	702665816	225346446	PRJEB76547								CRyPTIC_2024	tuberculosis: unclassified		Mycobacterium tuberculosis
SAMN41665292	SRR29274274	WGS	FIND, THE FOUNDATION FOR INNOVATIVE NEW DIAGNOSTICS	SRX24791633	Illumina HiSeq 2000	PAIRED	RANDOM	GENOMIC	ILLUMINA	SRS21508857	SRP511585	['SAMN41665292','EUST09244_lib23_R1.fastq.gz','1119933','SRS21508857','SRR29274274','SRX24791633','41665292','SRP511585','EUST09244','bp0','PRJNA1119933','EUST09244_lib23']	2018-04	2024-06-04T09:45:00.000Z			BGR	Europe			Homo sapiens	3	human																					318	318294759	135987282	PRJNA1119933									tuberculosis: unclassified		Mycobacterium tuberculosis
SAMEA12854242	ERR11245260	WGS	SWISS TROPICAL AND PUBLIC HEALTH INSTITUTE	ERX10653464	Illumina NovaSeq 6000	SINGLE	RANDOM	GENOMIC	ILLUMINA	ERS10461131	ERP135175	['ena-RUN-TAB-17-04-2023-19:57:14:542-6618','SAMEA12854242','PRJEB50582','ERR11245260','ena-EXPERIMENT-TAB-17-04-2023-19:57:14:542-6617','ERP135175','ERX10653464','G46590','8cc6b8bd-130a-4c76-a0b2-3197bafe5cc6','930268','34307810','ERS10461131']	2016	2023-07-27T11:26:00.000Z			GEO	Asia		sputum																								264	264603234	93491518	PRJEB50582									tuberculosis: unclassified		Mycobacterium tuberculosis
SAMN03018368	SRR1573688	WGS	PUBLIC HEALTH ONTARIO	SRX699679	Illumina MiSeq	PAIRED	RANDOM	GENOMIC	ILLUMINA	SRS699675	SRP046976	['SAMN03018368','SRP046976','Illumina_Mtb_ON-A_strain9_files','Illumina_Mtb_ON-A_strain9','SRS699675','SRR1573688','PRJNA259657','259657','WT31_13','SRX699679','3018368']	2013	2014-09-12T13:56:00.000Z		50.00 N 85.00 W	CAN	North America	Ontario	As reported: BAL_LLL	Homo sapiens	3	human					S		S					S	S								494	494279513	266360714	PRJNA259657	CRyPTIC_WHO2021_PMC7612554		99.58	1768404	59	lineage4.4.2	Sensitive	['tbprofiler','tree','diff','input','Walker_2022']	tuberculosis: unclassified		Mycobacterium tuberculosis
SAMN31031355	SRR21732975	WGS	MDUPHL	SRX17728609	NextSeq 500	PAIRED	RANDOM	GENOMIC	ILLUMINA	SRS15258067	SRP399923	['SRP399923','SRR21732975','SRX17728609','AUSMDU00045278','SRS15258067','SAMN31031355','857537','PRJNA857537','AUSMDU00045278_S1_R1_001.fastq.gz','31031355']	2019	2022-09-28T00:55:00.000Z			AUS	Oceania	Victoria		Homo sapiens	3	human																					553	553360093	241653667	PRJNA857537			99.65	1632880	56	lineage2.2.1	Pre-XDR-TB	['tree','tbprofiler','diff','input']	tuberculosis: unclassified		Mycobacterium tuberculosis
SAMN30950281	SRR21691117	WGS	RIVM	SRX17688644	Illumina HiSeq 2500	PAIRED	RANDOM	GENOMIC	ILLUMINA	SRS15220032	SRP399356	['30950281','882748','SRP399356','SAMN30950281','RIVM1566.bam','SRR21691117','SRS15220032','SRX17688644','RIVM1566','PRJNA882748','bp0']	2017	2022-09-23T18:09:00.000Z			NLD	Europe		As reported: diagnostic sample	Homo sapiens	3	human																					506	506948222	168869568	PRJNA882748								input	tuberculosis: unclassified		Mycobacterium tuberculosis
SAMEA13321124	ERR9285931	WGS	FZB	ERX8828044	NextSeq 500	PAIRED		GENOMIC	ILLUMINA	ERS10923860	ERP135372	['PRJEB50767','ena-RUN-TAB-15-03-2022-16:45:22:020-9603','ERX8828044','27174858','ERP135372','ena-EXPERIMENT-TAB-15-03-2022-16:45:22:020-9602','2cd0bdb6-32c5-4af0-bebb-b7a34ee46296','822241','ERR9285931','306-GK','ERS10923860','SAMEA13321124']		2022-05-20T07:44:00.000Z			KEN	Africa	Nairobi																									776	776640541	318739593	PRJEB50767			99.55	1671921	57	lineage2.2.1	RR-TB	['input','tree','tbprofiler','diff','WGS_KEN']	tuberculosis: unclassified		Mycobacterium tuberculosis
SAMD00142973	DRR188815	WGS	RIT_JATA	DRX179280	Illumina MiSeq	PAIRED	other	GENOMIC	ILLUMINA	DRS201327	DRP007602	['20796071','DRS201327','DRX179280','PRJDB7494','754720','DRR188815','SAMD00142973','DRP007602']	2017	2021-08-14T17:29:00.000Z			JPN	Asia	Kyushu		Homo sapiens	3	human																					607	607555287	367517841	PRJDB7494			99.8	1535853	100	lineage4.9	Sensitive	['diff','tree','input','tbprofiler']	tuberculosis: unclassified		Mycobacterium tuberculosis
SAMEA5163915	ERR4024619	WGS	WELLCOME SANGER INSTITUTE	ERX4026007	HiSeq X Ten	PAIRED	RANDOM	GENOMIC	ILLUMINA	ERS2971638	ERP112727	['22cce758-6414-11e8-bf99-3c4a9275d6c8','ERP112727','The_Genomics_of_Multidrug_Resistant_Tuberculosis_Transmission__NIHR_funded_-sc-5364','ERR4024619','SC_RUN_28832_4#106','SAMEA5163915','SC_EXP_28832_4#106','626130','14627790','ERS2971638','ERX4026007','PRJEB30294']		2020-04-19T12:58:00.000Z																														344	344331642	75779389	PRJEB30294			99.58	1808890	62	lineage2.2.1	MDR-TB	['tbprofiler','input','tree','diff']	tuberculosis: unclassified		Mycobacterium tuberculosis
SAMN41418111	SRR29052786	WGS	FIND, THE FOUNDATION FOR INNOVATIVE NEW DIAGNOSTICS	SRX24577588	Illumina HiSeq 2000	PAIRED	RANDOM	GENOMIC	ILLUMINA	SRS21317574	SRP507535	['SRR29052786','PRJNA1109295','SRS21317574','SAMN41418111','1109295','SRX24577588','6B1800_6886EF18B542','6B1800_6886EF18B542_IDR1700056117','IDR1700056117-01-01_S7_L001_R1_001.fastq.gz','41418111','SRP507535']		2024-05-18T00:21:00.000Z			USA	North America			Homo sapiens	3	human																					194	194584556	108934974	PRJNA1109295								WHO_mutations_2023	tuberculosis: unclassified		Mycobacterium tuberculosis
SAMEA7555726	ERR4822305	WGS	IML GAUTING	ERX4692295	NextSeq 500	PAIRED	RANDOM	GENOMIC	ILLUMINA	ERS5312369	ERP124945	['773304','ERX4692295','ERS5312369','run.26084','PRJEB41205','SAMEA7555726','ERR4822305','ERP124945','22475081','experiment.26084','sample.26084','project.Cryptic_1st']		2021-11-11T03:17:00.000Z			DEU	Europe						S				S	S	R		S				R		S	S	S	S	S	R	1100	1100949466	473530851	PRJEB41205	['Walker_2022','CRyPTIC_reuse_table']							['input','CRyPTIC_reuse_table','Walker_2022','CRyPTIC_Gauting']	tuberculosis: unclassified		Mycobacterium tuberculosis
SAMEA7544192	ERR4811132	WGS	CCDC	ERX4679578	HiSeq X Ten	PAIRED	RANDOM	GENOMIC	ILLUMINA	ERS5300850	ERP124934	['ERP124934','22464026','sample.12707','PRJEB41194','project.CDC_22','SAMEA7544192','ERX4679578','experiment.12707','run.12707','ERS5300850','773297','ERR4811132']		2021-11-10T05:23:00.000Z			CHN	Asia						S				I	S	R	S	S				R		S	S	S	S	S	R	1513	1513954500	637386080	PRJEB41194	['CRyPTIC_reuse_table','Walker_2022']		99.39	1743596	60	lineage2.2.1	MDR-TB	['input','tbprofiler','CRyPTIC_CCDC_CDC_22','tree','CRyPTIC_reuse_table','diff','Walker_2022']	tuberculosis: unclassified		Mycobacterium tuberculosis
SAMN16207318	SRR12669289	WGS	COLORADO STATE UNIVERSITY	SRX9149763	NextSeq 500	SINGLE	RANDOM	GENOMIC	ILLUMINA	SRS7390548	SRP283472	['SRP283472','16207318','Ng27-58','SRX9149763','bp0','SRR12669289','664360','SAMN16207318','PRJNA664360','SRS7390548','Ng27_58_N_reads.fastq.gz']	2017	2020-09-18T11:38:00.000Z	Leprosy		NER	Africa		skin	Homo sapiens	3	human																					389	389039550	147540295	PRJNA664360									leprosy		Mycobacterium leprae
SAMEA968081	ERR025415	WGS	SC	ERX2005365	Illumina Genome Analyzer II	PAIRED	RANDOM	GENOMIC	ILLUMINA	ERS013494	ERP000111	['203786','ERX2005365','ERS013494','ERR025415','NLA000800532-sc-2010-07-29-258150','PRJEB2057','SC_RUN_5237_5#10','SAMEA968081','Epidemiology of tuberculosis-sc-2010-03-19','SC_EXP_5237_5#10','ERP000111','112623']	2008-03	2012-07-22T15:32:00.000Z			NLD	Europe	Amsterdam		Homo sapiens	3	human																					947	947806048	709577065	PRJEB2057			99.21	371248	7	lineage4.1.2	Sensitive	['Napier_2020','tbprofiler','input','Nimmo_2024']	tuberculosis: human-adapted	L4.1.2	Mycobacterium tuberculosis
SAMN05575037	SRR4034386	WGS	HARVARD MEDICAL SCHOOL	SRX2025685	Illumina HiSeq 2000	PAIRED	RANDOM	GENOMIC	ILLUMINA	SRS1620114	SRP082185	['PRJNA323744','323744','706-Eta_2.fastq.gz','SRX2025685','P4-Eta','SRS1620114','5575037','SRR4034386','SAMN05575037','SRP082185']	2012-09	2016-08-16T02:26:00.000Z		29.6483 S 30.3318 E	ZAF	Africa	Kwazulu-Natal	necropsy (morgue)	Homo sapiens	3	human																					938	938134662	677876822	PRJNA323744								['intrapatient_ZAF','denylist','Napier_2020','input']	tuberculosis: human-adapted	L4.1.2.1	Mycobacterium tuberculosis
SAMN36835031	SRR25515587	WGS	SHANDONG PROVINCIAL HOSPITAL	SRX21246312	Illumina HiSeq 4000	PAIRED	RANDOM	GENOMIC	ILLUMINA	SRS18500590	SRP453313	['PRJNA1002108','36835031','T2491','bp0','T2491.IS300_Clean.1.fastq.gz','SRP453313','1002108','SRS18500590','SRX21246312','SAMN36835031','SRR25515587']	2018	2023-08-04T04:43:00.000Z		36.40 N 117.00 E	CHN	Asia	Shandong	As reported: phlegm	Homo sapiens	3	human																					1149	1149387300	501872996	PRJNA1002108			99.56	1810828	64	lineage2.2.1	Sensitive	['diff','input','tree','tbprofiler']	tuberculosis: human-adapted	L4	Mycobacterium tuberculosis	H37Rv
SAMN09284118	SRR7240344	WGS	USDA-NVSL-DBL	SRX4145850	Illumina MiSeq	PAIRED	RANDOM PCR	GENOMIC	ILLUMINA	SRS3359469	SRP053287	['9284118','251692','SRP053287','SRS3359469','SAMN09284118','PRJNA251692','SRX4145850','02-4744','SRR7240344','02-4744_S14_L001_R1_001.fastq.gz']		2018-05-31T08:41:00.000Z						As reported: Fed	Bos taurus	2	domestic cattle																					248	248084517	140429763	PRJNA251692								input	tuberculosis: animal-adapted	La1	Mycobacterium bovis
SAMEA3466776	ERR1081400	WGS	SC	ERX1160990	Illumina HiSeq 2000	PAIRED	RANDOM	GENOMIC	ILLUMINA	ERS762358	ERP003279	['PRJEB4025','ERX1160990','SC_EXP_17262_2#50','ERS762358','NM_022D-sc-2335361','Global_and_local_genomics_of_Mycobacterium_ulcerans-sc-2013-06-06T12:45:33Z-2656','SAMEA3466776','4199851','222603','ERP003279','SC_RUN_17262_2#50','ERR1081400']		2016-03-03T13:03:00.000Z																														518	518888000	104423213	PRJEB4025									NTM: unclassified		Mycobacterium ulcerans
SAMN02204252	['SRR901409','SRR901401','SRR901405','SRR901400','SRR901404','SRR901406','SRR901403','SRR901407','SRR901408','SRR901402']	WGS		['SRX306262','SRX306261','SRX306260']	['Illumina MiSeq','PacBio RS']	['SINGLE','PAIRED']	RANDOM	GENOMIC	['ILLUMINA','PACBIO_SMRT']	SRS445281		['SRR901409','SRR901407','SRR901400','IL100030651_20130315_run','PL100030423-1_20130328_B07.1.bas.h5_run','PL100030423-1_20130328_C07.1.bas.h5_run','SAMN02204252','SRX306262','SRR901405','2204252','PMMIX_2285 (S)','PL100030423-1_20130328_F07.1.bas.h5_run','191793','SRP026049','PL100030423-1_20130329_B08.1.bas.h5_run','PL100030423-1_20130328_A07.1.bas.h5_run','PL100030423-1_20130328_experiment','PRJNA191793','SRS445281','SRR901402','IL100030651_20130315_experiment','SRR901403','SRR901404','SRR901401','PL100030423-1_20130328_E07.1.bas.h5_run','PL100030423-1_20130328_G07.1.bas.h5_run','SRR901408','SRX306260','SRX306261','PL100030423-1_20130328_D07.1.bas.h5_run','SRR901406','PL100030423-1_20130328_H07.1.bas.h5_run','PL100030423-1_20130329_experiment']																																5982	5985848393	14382622055	PRJNA191793									NTM: avium complex		Mycobacterium avium
SAMEA13300530	ERR9125773	WGS	UNIVERSITY OF OXFORD, NUFFIELD DEPARTMENT OF MEDIC	ERX8669039	Illumina MiSeq	PAIRED	RANDOM	GENOMIC	ILLUMINA	ERS10903347	ERP136068	['SAMEA13300530','run.1176.1.51d77353e587c9365fae1e7e58f687b3','862828','project.SeqTreat_PHO1','ERX8669039','30301598','ERS10903347','PRJEB51436','ERR9125773','sample.1176.33a90070','ERP136068','experiment.1176.72a3ec1b']		2024-08-07T16:33:00.000Z			CAN	North America	Ontario																									502	502600461	342207193	PRJEB51436								CRyPTIC_PublicHealthOntario	tuberculosis: unclassified		Mycobacterium tuberculosis
SAMN41724107	SRR29441074	WGS	SAPPHE	SRX24953333	NextSeq 500	PAIRED	RANDOM	GENOMIC	ILLUMINA	SRS21657044	SRP514414	['SRS21657044','1120504','SRX24953333','SAMN41724107','PRJNA1120504','1590026352_R1.fastq.gz','SRR29441074','SRP514414','41724107','1590026352']	2015	2024-06-17T19:14:00.000Z			AUS	Oceania			Homo sapiens	3	human																					620	620038438	278135944	PRJNA1120504									tuberculosis: unclassified		Mycobacterium tuberculosis
SAMN21879892	SRR16096981	WGS	WADSWORTH CENTER - NYS DOH	SRX12383117	Illumina MiSeq	PAIRED	RANDOM	GENOMIC	ILLUMINA	SRS10353492	SRP338930	['SRR16096981','21879892','766641','IDR1800027716-01-02_S2_L001_R1_001.fastq.gz','SAMN21879892','SRS10353492','SRX12383117','SRP338930','IDR1800027716','PRJNA766641']	2018	2021-09-28T11:22:00.000Z			USA	North America	New York state		Homo sapiens	3	human					S		S					S	S	S							575	575521719	352837638	PRJNA766641	CRyPTIC_WHO2021_PMC7612554							['Walker_2022','input']	tuberculosis: unclassified		Mycobacterium tuberculosis
SAMN41471960	SRR29096780	WGS	FIND, THE FOUNDATION FOR INNOVATIVE NEW DIAGNOSTICS	SRX24620979	Illumina HiSeq 2000	PAIRED	RANDOM	GENOMIC	ILLUMINA	SRS21358133	SRP507535	['SRX24620979','AFDEC7_3604A00F5F42','TB-CPath-Stephen-IS-1031-503308-1_S130_R1_001.fastq.gz','AFDEC7_3604A00F5F42_503308','1109295','PRJNA1109295','41471960','SRP507535','SRR29096780','SAMN41471960','SRS21358133']		2024-05-21T10:12:00.000Z							Homo sapiens	3	human																					284	284156028	127515335	PRJNA1109295								WHO_mutations_2023	tuberculosis: unclassified		Mycobacterium tuberculosis
SAMEA7542084	ERR4810509	WGS	CCDC	ERX4678955	HiSeq X Ten	PAIRED	RANDOM	GENOMIC	ILLUMINA	ERS5298536	ERP124934	['project.CDC_22','sample.10884','run.10884','ERS5298536','22463403','773297','PRJEB41194','ERP124934','ERR4810509','ERX4678955','experiment.10884','SAMEA7542084']		2021-11-11T01:54:00.000Z			CHN	Asia						S	S			S	S	S	S	S				S	S	S	S	S	S	S	S	1855	1855412700	743603737	PRJEB41194	['CRyPTIC_reuse_table','Walker_2022']		99.3	1830927	62	lineage2.2.1	Sensitive	['diff','input','CRyPTIC_reuse_table','Walker_2022','tree','tbprofiler','CRyPTIC_CCDC_CDC_22']	tuberculosis: unclassified		Mycobacterium tuberculosis
SAMN08626056	SRR6824337	WGS	BEIJING INSTITUTE OF GENOMICS,CHINESE ACADEMY OF SCIENCES	SRX3781060	HiSeq X Ten	PAIRED	RANDOM	GENOMIC	ILLUMINA	SRS3034608	SRP134826	['MDR_18206','PRJNA436454','436454','SAMN08626056','8626056','SRP134826','SRR6824337','A18206_DO16093408_H35JHALXX_L8_2.clean.fq.gz','SRX3781060','SRS3034608']	2007	2018-03-12T05:32:00.000Z		28.12 N 112.59 E	CHN	Asia	Hunan	sputum	Homo sapiens	3	human																					3071	3071171700	1228980235	PRJNA436454			99.08	1776171	61	lineage4.5	Pre-XDR-TB	['Menardo_2021','Napier_2020','tree','diff','tbprofiler','input']	tuberculosis: human-adapted	L4.5	Mycobacterium tuberculosis
SAMN33018169	SRR23316595	WGS	CHULALONGKORN UNIVERSITY	SRX19259272	Illumina NovaSeq 6000	PAIRED	other	GENOMIC	ILLUMINA	SRS16661802	SRP420623	['LEH7577_L3_1.fastq.gz','G8-16','33018169','SRR23316595','SRX19259272','930660','SAMN33018169','PRJNA930660','SRP420623','bp0','SRS16661802']	2020	2023-02-02T09:25:00.000Z	aerobe	13.732181 N 100.536730 E	THA	Asia	Bangkok	cerebrospinal fluid	Homo sapiens	3	human																					2014	2014558800	661424906	PRJNA930660			99.25	1754693	58	lineage2.2.1;lineage1.2.1.2.1	Sensitive	['input','tree','tbprofiler','diff']	tuberculosis: unclassified		Mycobacterium tuberculosis
SAMEA112804017	ERR11044333	WGS	FZB	ERX10491124	NextSeq 500	PAIRED		GENOMIC	ILLUMINA	ERS14811563	ERP010814	['ena-EXPERIMENT-TAB-21-03-2023-10:23:43:122-79611','PRJEB9680','ERP010814','ERR11044333','19002109','ERS14811563','ena-STUDY-FZB-22-06-2015-17:16:39:392-292','ena-RUN-TAB-21-03-2023-10:23:43:123-79612','33856072','287903','ERX10491124','SAMEA112804017']		2023-07-20T20:56:00.000Z																														643	643315704	285782011	PRJEB9680			99.39	1638219	55	lineage4.2.2.2	MDR-TB	['tree','tbprofiler','diff','input']	tuberculosis: unclassified		Mycobacterium tuberculosis
SAMEA1904041	['ERR278546','ERR386905']	WGS		['ERX359135','ERX251879']	Illumina HiSeq 2000	PAIRED	RANDOM	GENOMIC	ILLUMINA	ERS207844		['SAMEA1904041','SC_RUN_9475_8#33','ERX359135','ERR278546','PRJEB2221','203976','ERX251879','SC_EXP_10869_1#33','SC_EXP_9475_8#33','ERP000276','S00013425-sc-2013-01-22T12:47:02Z-1551754','SC_RUN_10869_1#33','2181922','Mycobacterium tuberculosis pilot-sc-2010-07-26','ERS207844','ERR386905']																																803	803439000	393689102	PRJEB2221			99.46	3636691	82	lineage4.1.1.1	Sensitive	['tree','diff','tbprofiler','input']	tuberculosis: unclassified		Mycobacterium tuberculosis
SAMEA8719109	ERR8975986	WGS	CTB/NICD	ERX5544213	Illumina NovaSeq 6000	PAIRED	RANDOM	GENOMIC	ILLUMINA	ERS6403554	ERP128647	['ERP128647','PRJEB44577','ERS6403554','experiment.29545','26340078','sample.29545','ERX5544213','SAMEA8719109','project.Wellcome_clinical_isolates_site10','773351','ERR8975986','run.29545.1']		2022-03-15T07:54:00.000Z			ZAF	Africa						S				S	S	S	S	S				S		S	S	S	S	S	S	787	787753410	258047403	PRJEB44577	CRyPTIC_reuse_table		99.53	1839133	64	lineage2.2.2	Other	['CRyPTIC_reuse_table','CRyPTIC_CTB-NICD','input','tbprofiler','diff','tree']	tuberculosis: unclassified		Mycobacterium tuberculosis
SAMN40454709	SRR28343151	WGS	RIVM	SRX23949694	NextSeq 550	SINGLE	RANDOM	GENOMIC	ILLUMINA	SRS20751367	SRP399356	['bp0','SRR28343151','SRS20751367','40454709','RIVM2168','PRJNA882748','SRX23949694','RIVM2168.bam','SAMN40454709','882748','SRP399356']	2023	2024-03-14T10:09:00.000Z			NLD	Europe		As reported: diagnostic sample	Homo sapiens	3	human																					1031	1031683628	185896290	PRJNA882748									tuberculosis: unclassified		Mycobacterium tuberculosis
SAMEA113537638	ERR11465484	WGS	FZB	ERX10871641	NextSeq 500	PAIRED		GENOMIC	ILLUMINA	ERS15534059	ERP147571	['979605','d05d2f15-c027-4055-b906-d9d6d110849e','ERX10871641','ena-RUN-TAB-22-05-2023-12:53:16:107-6407','ena-EXPERIMENT-TAB-22-05-2023-12:53:16:107-6406','ERS15534059','BTB-169','SAMEA113537638','35506015','ERP147571','PRJEB62480','ERR11465484']		2023-09-17T03:06:00.000Z			BWA	Africa																										532	532283644	226251360	PRJEB62480			98.91	1593202	38	lineage4.3.2.1	Sensitive	['tree','Kopanyo','tbprofiler','diff','input']	tuberculosis: unclassified		Mycobacterium tuberculosis
SAMN27032211	SRR18549000	WGS	CHILDRENS HOSPITAL OF CHONGQING MEDICAL UNIVERSITY	SRX14678777	Illumina NovaSeq 6000	PAIRED	RANDOM	GENOMIC	ILLUMINA	SRS12442907	SRP349160	['SRR18549000','SAMN27032211','27032211','SRP349160','bp0','785273','SRS12442907','PRJNA785273','SRX14678777','X76_FDSW210068414-1r.tbprofiler','X76','X76_FDSW210068414-1r_1.fq.gz']	2017	2022-03-30T21:14:00.000Z			CHN	Asia	Chongqing City		Homo sapiens	3	human																					1558	1558641300	461226692	PRJNA785273			99.55	1829573	62	lineage2.2.1	Other	['diff','tbprofiler','input','tree']	tuberculosis: unclassified		Mycobacterium tuberculosis
SAMN30958099	SRR21700855	WGS	CENTRE FOR TUBERCULOSIS CONTROL OF GUANGDONG PROVINCE	SRX17698433	Illumina NovaSeq 6000	PAIRED	RANDOM	GENOMIC	ILLUMINA	SRS15229169	SRP399499	['SRS15229169','bp0','GDTB-169','30958099','PRJNA883019','D20002468a.realigned.bam','SRR21700855','SRX17698433','SRP399499','D20002468a','SAMN30958099','883019']	2016	2022-09-25T13:14:00.000Z		23.08 N 113.14 E	CHN	Asia	Guangdong		Homo sapiens	3	human																					1236	1236576279	101144804	PRJNA883019			99.97	1843343	62	lineage4.9	Sensitive	['tbprofiler','input','diff','tree']	tuberculosis: human-adapted	L4	Mycobacterium tuberculosis	H37Rv
SAMEA7551522	ERR4818158	WGS	PUBLIC HEALTH ENGLAND	ERX4688000	Illumina HiSeq 2500	PAIRED	RANDOM	GENOMIC	ILLUMINA	ERS5308170	ERP124941	['PRJEB41201','22470915','773303','ERR4818158','experiment.20978','ERX4688000','sample.20978','run.20978','SAMEA7551522','ERS5308170','project.PHE-TB','ERP124941']		2021-11-10T19:05:00.000Z			GBR	Europe																										1	1067604	616688	PRJEB41201								['input','CRyPTIC_PHE']	tuberculosis: unclassified		Mycobacterium tuberculosis
SAMEA7548479	ERR4815119	WGS	PUBLIC HEALTH ENGLAND	ERX4684961	Illumina MiSeq	PAIRED	RANDOM	GENOMIC	ILLUMINA	ERS5305131	ERP124941	['ERP124941','ERS5305131','ERX4684961','ERR4815119','773303','run.17939','sample.17939','22467876','experiment.17939','PRJEB41201','SAMEA7548479','project.PHE-TB']		2021-11-10T13:03:00.000Z			GBR	Europe																										1	1429813	1084829	PRJEB41201								['CRyPTIC_PHE','input']	tuberculosis: unclassified		Mycobacterium tuberculosis
SAMEA13300514	ERR9125757	WGS	UNIVERSITY OF OXFORD, NUFFIELD DEPARTMENT OF MEDIC	ERX8669023	Illumina MiSeq	PAIRED	RANDOM	GENOMIC	ILLUMINA	ERS10903331	ERP136068	['862828','SAMEA13300514','sample.1160.5b151fb2','30301582','PRJEB51436','run.1160.1.af0e619eebce495b7e491b9481d7de96','ERS10903331','ERR9125757','ERP136068','ERX8669023','project.SeqTreat_PHO1','experiment.1160.0fb84915']		2024-08-09T04:54:00.000Z			CAN	North America	Ontario																									285	285126543	188063807	PRJEB51436								CRyPTIC_PublicHealthOntario	tuberculosis: unclassified		Mycobacterium tuberculosis
SAMEA112800372	ERR11050336	WGS	FZB	ERX10497127	NextSeq 500	PAIRED		GENOMIC	ILLUMINA	ERS14807918	ERP010814	['287903','SAMEA112800372','ERS14807918','ena-STUDY-FZB-22-06-2015-17:16:39:392-292','21001213','ERP010814','ena-RUN-TAB-21-03-2023-10:57:59:844-106932','33852428','PRJEB9680','ERX10497127','ena-EXPERIMENT-TAB-21-03-2023-10:57:59:844-106931','ERR11050336']		2023-07-20T23:16:00.000Z																														767	767791593	357144276	PRJEB9680			99.65	1585987	53	lineage4.4.1.1	Sensitive	['input','tbprofiler','diff','tree']	tuberculosis: unclassified		Mycobacterium tuberculosis
SAMD00185695	DRR191067	WGS	JRA	DRX181522	Ion Torrent PGM	SINGLE	RANDOM	GENOMIC	ION_TORRENT	DRS107584	DRP005439	['DRR191067','SAMD00185695','DRX181522','565376','PRJDB8769','DRS107584','12738585','DRP005439']		2019-09-12T16:43:00.000Z																														421	421287636	294720012	PRJDB8769									NTM: avium complex		Mycobacterium avium subsp. hominissuis
SAMN05710446	SRR4067923	WGS	MODMEDMICOXFORD	SRX2054883	Illumina MiSeq	PAIRED	RANDOM	GENOMIC	ILLUMINA	SRS1646954	SRP082998	['SRX2054883','PRJNA324238','SRP082998','SAMN05710446','SRS1646954','324238','MMMOSAM:5823a7fe-c343-4d73-90c8-ffcb63bc0f56','MMMOSRA:5823a7fe-c343-4d73-90c8-ffcb63bc0f56','5710446','SRR4067923']		2016-08-26T07:23:00.000Z			GBR	Europe																										567	567075311	347132634	PRJNA324238									NTM: avium complex		Mycobacterium intracellulare subsp. chimaera
SAMN08708671	SRR6832123	WGS	SAN RAFFAELE	SRX3788267	Illumina HiSeq 2500	PAIRED	RANDOM	GENOMIC	ILLUMINA	SRS3040935	SRP128089	['174-0942','174-0942_090816_UKR_090816_100.gatk.bam','SRX3788267','174-0942_WGS','SRP128089','PRJNA428596','SRS3040935','428596','bp0','SAMN08708671','8708671','SRR6832123']		2018-03-14T09:56:00.000Z			UKR	Europe			Homo sapiens	3	human	S	S			S		S	S	S			S	S	S				S			284	284016444	152784649	PRJNA428596	CRyPTIC_WHO2021_PMC7612554		99.57	2177092	46	lineage4.3.3	Sensitive	['tbprofiler','tree','input','diff','Walker_2022']	tuberculosis: unclassified		Mycobacterium tuberculosis
SAMN26422466	SRR18217404	AMPLICON	RUTGERS NEW JERSEY MEDICAL SCHOOL	SRX14363814	Illumina MiSeq	SINGLE	RANDOM	SYNTHETIC	ILLUMINA	SRS12177138	SRP362391	['SRS12177138','SAMN26422466','PRJNA812682','bp0','SRR18217404','812682','26422466','BC-10X-D12-ND8','40_S40_L001_R1_001.fastq','S40','SRP362391','SRX14363814']	2020	2022-03-03T23:23:00.000Z			USA	North America	Newark, NJ	As reported: laboratory strain																								67	67277208	34495144	PRJNA812682									tuberculosis: unclassified		Mycobacterium tuberculosis
SAMN41418276	SRR29053565	WGS	FIND, THE FOUNDATION FOR INNOVATIVE NEW DIAGNOSTICS	SRX24578214	Illumina HiSeq 2000	PAIRED	RANDOM	GENOMIC	ILLUMINA	SRS21318200	SRP507535	['1109295','SRP507535','6B1800_823E5733E6A7','6B1800_823E5733E6A7_IDR1600009864','41418276','SRS21318200','SRR29053565','IDR1600009864_R1.fastq.gz','SRX24578214','PRJNA1109295','SAMN41418276']	2016	2024-05-18T00:00:00.000Z			USA	North America			Homo sapiens	3	human																					663	663189943	427568698	PRJNA1109295								WHO_mutations_2023	tuberculosis: unclassified		Mycobacterium tuberculosis
SAMN18118185	SRR13837499	WGS	UNIVERISTY OF ANTWERP	SRX10216022	Illumina HiSeq 2500	PAIRED		GENOMIC	ILLUMINA	SRS8360782	SRP308980	['SRP308980','SRX10216022','SAMN18118185','STUDYCOV20-FASTA5-MCOV20-CONTMavi-CPER4-SEED1385226713.R1.fastq.gz','SRR13837499','706121','COV20-FASTA5-MCOV20-CONTMavi-CPER4-SEED1385226713','bp0','PRJNA706121','ID1385226713','18118185','SRS8360782']	2021	2021-03-03T03:48:00.000Z						simulated/in silico																								91	91906200	48493726	PRJNA706121								['input','laboratory_synthetic','denylist']	tuberculosis: human-adapted	L4	Mycobacterium tuberculosis	H37Rv
SAMN32818775	SRR23174402	WGS	AGRIFOOD AND BIOSCIENCES INSTITUTE	SRX19124884	Illumina HiSeq X	PAIRED	PCR	GENOMIC	ILLUMINA	SRS16524158	SRP418517	['32818775','SAMN32818775','BTB_TVR_046','925930','SRX19124884','BTB_TVR_046_Bov_2014_6.263_NI_1.fastq.gz','bp0','SRS16524158','SRR23174402','SRP418517','TVR046','PRJNA925930']	2014	2023-01-20T19:02:00.000Z			GBR	Europe			Bos taurus	2	bovine																					436	436180200	144051974	PRJNA925930			99.39	1877048	43	La1.8.1	Other	['input','diff','tbprofiler','tree']	tuberculosis: animal-adapted	La1	Mycobacterium bovis
SAMN41417800	SRR29053078	WGS	FIND, THE FOUNDATION FOR INNOVATIVE NEW DIAGNOSTICS	SRX24578106	Illumina HiSeq 2000	PAIRED	RANDOM	GENOMIC	ILLUMINA	SRS21318093	SRP507535	['41417800','PRJNA1109295','1109295','IDR1700039582-01-01_S7_L001_R1_001.fastq.gz','SRS21318093','SRX24578106','6B1800_31181A873CF7_IDR1700039582','6B1800_31181A873CF7','SRP507535','SRR29053078','SAMN41417800']		2024-05-16T10:42:00.000Z			USA	North America			Homo sapiens	3	human																					389	389374506	239174859	PRJNA1109295								WHO_mutations_2023	tuberculosis: unclassified		Mycobacterium tuberculosis
SAMEA7544079	ERR4811019	WGS	CCDC	ERX4679465	HiSeq X Ten	PAIRED	RANDOM	GENOMIC	ILLUMINA	ERS5300737	ERP124934	['run.12594','experiment.12594','PRJEB41194','project.CDC_22','22463913','ERS5300737','773297','SAMEA7544079','ERR4811019','ERX4679465','ERP124934','sample.12594']		2021-11-10T05:15:00.000Z			CHN	Asia						S	S			S	S	S	S	R				S	S	S	S	S	R	S	S	1529	1529060700	637412570	PRJEB41194	['Walker_2022','CRyPTIC_reuse_table']		99.58	1791554	61	lineage2.2.1	Other	['Walker_2022','diff','CRyPTIC_CCDC_CDC_22','tree','input','CRyPTIC_reuse_table','tbprofiler']	tuberculosis: unclassified		Mycobacterium tuberculosis
SAMEA9976430	ERR6865733	WGS	IMPERIAL COLLEGE LONDON	ERX6489161	Illumina HiSeq 2000	PAIRED	RANDOM	GENOMIC	ILLUMINA	ERS7654709	ERP123401	['ena-STUDY-IMPERIAL COLLEGE LONDON-12-08-2020-14:44:57:582-2394','666870','PRJEB39837','CA0366308_raw_wgs_R1R2','CA0366308','CA0366308_raw_wgs','SAMEA9976430','22011231','ERP123401','ERR6865733','ERX6489161','ERS7654709']	2008	2021-11-17T05:54:00.000Z			PER	South America	Lima		Homo sapiens	3	human																					329	329509784	146423164	PRJEB39837			99.33	1751865	58	lineage4.1.2.1	Sensitive	['standford','tree','tbprofiler','input','diff']	tuberculosis: unclassified		Mycobacterium tuberculosis
SAMEA7525362	ERR4796839	WGS	FOUNDATION FOR MEDICAL RESEARCH INDIA	ERX4666254	NextSeq 500	PAIRED	RANDOM	GENOMIC	ILLUMINA	ERS5281836	ERP124850	['773292','SAMEA7525362','sample.1564','ERX4666254','run.1564','ERS5281836','ERR4796839','project.Mumbai','ERP124850','experiment.1564','22458926','PRJEB41116']		2021-11-09T22:05:00.000Z			IND	Asia	Mumbai					S	S			R	I	R	S	R				R		S	S	S	R	S	R	567	567095700	244265391	PRJEB41116	['Walker_2022','CRyPTIC_reuse_table']		99.54	1636708	51	lineage2.2.1	Pre-XDR-TB	['diff','tree','tbprofiler','CRyPTIC_IND','input','Walker_2022','CRyPTIC_reuse_table']	tuberculosis: unclassified		Mycobacterium tuberculosis
SAMN40031535	SRR28045385	WGS	CHRISTIAN MEDICAL COLLAGE, VELLORE	SRX23697139	Illumina NovaSeq 6000	PAIRED	RANDOM	GENOMIC	ILLUMINA	SRS20527065	SRP226525	['SRS20527065','SRR28045385','2301010241_R1.fastq.gz','SRP226525','2301010241','40031535','SRX23697139','SAMN40031535','PRJNA575883','575883']	2022	2024-02-22T07:24:00.000Z		21.7679 N 78.8718 E	IND	Asia	Madhya Pradesh - Bhairopur		Homo sapiens	3	human																					1841	1841900718	767021336	PRJNA575883			97.87	1668921	48	lineage3	Sensitive	['input','tree','tbprofiler','diff']	tuberculosis: unclassified		Mycobacterium tuberculosis
SAMN41472097	SRR29096964	WGS	FIND, THE FOUNDATION FOR INNOVATIVE NEW DIAGNOSTICS	SRX24620795	Illumina HiSeq 2000	PAIRED	RANDOM	GENOMIC	ILLUMINA	SRS21357949	SRP507535	['SAMN41472097','AFDEC7_6D08C9E55CCE','1109295','AFDEC7_6D08C9E55CCE_701549','PRJNA1109295','41472097','SRX24620795','TB-CPath-Stephen-IS-1031-701549_S254_R1_001.fastq.gz','SRP507535','SRS21357949','SRR29096964']		2024-05-21T10:20:00.000Z							Homo sapiens	3	human																					347	347770818	137255125	PRJNA1109295								WHO_mutations_2023	tuberculosis: unclassified		Mycobacterium tuberculosis
SAMEA104718841	ERR2446490	WGS	RIVM - NATIONAL INSTITUTE FOR PUBLIC HEALTH AND TH	ERX2465591	Illumina HiSeq 2500	SINGLE	RANDOM	GENOMIC	ILLUMINA	ERS2320224	ERP107526	['448124','ERP107526','ena-STUDY-RIVM - National Institute for Public Health and the Environment-15-03-2018-13:44:58:461-243','PRJEB25592','ERR2446490','ERS2320224','8820773','SAMEA104718841','ena-RUN-RIVM - National Institute for Public Health and the Environment-26-03-2018-16:05:17:756-436','WGSVNTR2016436','ena-EXPERIMENT-RIVM - National Institute for Public Health and the Environment-26-03-2018-16:05:17:756-436','ERX2465591']	2016	2019-06-11T17:56:00.000Z			NLD	Europe			Homo sapiens	3	human																					377	377555667	110991821	PRJEB25592								['Napier_2020','WGS_2016_NLD']	tuberculosis: human-adapted	L3	Mycobacterium tuberculosis
SAMEA104394602	ERR2200007	WGS	FZB	ERX2254995	Illumina MiSeq	PAIRED		GENOMIC	ILLUMINA	ERS2012544	ERP010814	['ERS2012544','ena-RUN-FZB-21-11-2017-14:36:27:948-268','ERR2200007','287903','PRJEB9680','ena-EXPERIMENT-FZB-21-11-2017-14:36:27:948-268','5122-09','SAMEA104394602','ERP010814','8097147','ERX2254995','ena-STUDY-FZB-22-06-2015-17:16:39:392-292']		2017-11-28T16:35:00.000Z			SWZ	Africa										S		S						S	S							442	442779123	292643066	PRJEB9680	CRyPTIC_WHO2021_PMC7612554							['Napier_2020','input','Walker_2022']	tuberculosis: human-adapted	L4.8.1	Mycobacterium tuberculosis
SAMN43780095	SRR30673632	WGS	FIND, THE FOUNDATION FOR INNOVATIVE NEW DIAGNOSTICS	SRX26092001	NextSeq 500	PAIRED	RANDOM	GENOMIC	ILLUMINA	SRS22658321	SRP532857	['SRP532857','SRR30673632','TB038040231_R1.fastq.gz','43780095','SRS22658321','SRX26092001','1160005','TB038040231','SAMN43780095','WGS-TB038040231','PRJNA1160005']	2022	2024-09-16T05:02:00.000Z			GEO	Asia		sputum	Homo sapiens	3	human																					850	850703635	392641392	PRJNA1160005									tuberculosis: unclassified		Mycobacterium tuberculosis
SAMEA7280436	ERR4553694	WGS	INSTITUTE OF TROPICAL MEDICINE	ERX4490064	Illumina HiSeq 2500	PAIRED	RANDOM	GENOMIC	ILLUMINA	ERS5041037	ERP123102	['ena-EXPERIMENT-Institute of tropical medicine-28-08-2020-16:29:08:356-292','ERP123102','ena-RUN-Institute of tropical medicine-28-08-2020-16:29:08:356-292','ena-STUDY-Institute of tropical medicine-27-07-2020-14:37:16:152-1905','ERS5041037','ITM2009-01126','660147','ERR4553694','15937483','ERX4490064','PRJEB39569','SAMEA7280436']	2009	2020-08-29T18:57:00.000Z			BGD	Asia		sputum	Homo sapiens	3	human																					412	412701648	230923927	PRJEB39569			99.5	1931256	82	lineage2.2.1	MDR-TB	['diff','tree','input','tbprofiler']	tuberculosis: unclassified		Mycobacterium tuberculosis
SAMN26422452	SRR18217423	AMPLICON	RUTGERS NEW JERSEY MEDICAL SCHOOL	SRX14363795	Illumina MiSeq	SINGLE	RANDOM	SYNTHETIC	ILLUMINA	SRS12177119	SRP362391	['PRJNA812682','26_S26_L001_R1_001.fastq','SAMN26422452','bp0','26422452','SRX14363795','SRP362391','S26','812682','SRS12177119','SRR18217423','BC-10X-D4-ND2']	2020	2022-03-03T23:23:00.000Z			USA	North America	Newark, NJ	As reported: laboratory strain																								39	39766066	20402341	PRJNA812682									tuberculosis: unclassified		Mycobacterium tuberculosis
SAMEA1061580	ERR2497881	AMPLICON	INSTITUTO DE BIOMEDICINA DE VALENCIA	ERX2517124	Illumina MiSeq	PAIRED	size fractionation	GENOMIC	ILLUMINA	ERS2367048	ERP107854	['9561286','ERX2517124','ena-STUDY-Instituto de Biomedicina de Valencia-05-04-2018-17:15:18:975-1658','ERP107854','529827','PRJEB25887','ERS2367048','G520C1_amp','ena-EXPERIMENT-Instituto de Biomedicina de Valencia-05-04-2018-17:15:09:217-14','SAMEA1061580','ena-RUN-Instituto de Biomedicina de Valencia-05-04-2018-17:15:09:217-14','ERR2497881']		2019-03-31T03:01:00.000Z																														95	95211609	56883339	PRJEB25887									tuberculosis: unclassified		Mycobacterium tuberculosis
SAMN31046484	SRR21747019	WGS	TAIWAN CENTERS FOR DISEASE CONTROL	SRX17742615	Illumina MiSeq	PAIRED	RANDOM	GENOMIC	ILLUMINA	SRS15271486	SRP400134	['SRR21747019','SAMN31046484','PRJNA884747','884747','TWCDC007','SRX17742615','SRS15271486','SRP400134','190300076_S1_L001_R1_001.fastq.gz','S007','31046484']	2019	2022-09-28T20:58:00.000Z		25.02 N 121.35 E	TWN	Asia		lung	Homo sapiens	3	human																					679	679621379	394056052	PRJNA884747			99.63	1643588	109	lineage2.2.1	Pre-XDR-TB	['diff','tbprofiler','tree','input']	tuberculosis: unclassified		Mycobacterium tuberculosis
SAMN08379841	SRR6485170	WGS	SAN RAFFAELE	SRX3574977	NextSeq 500	PAIRED	RANDOM	GENOMIC	ILLUMINA	SRS2844919	SRP128089	['428596','11503-13','PRJNA428596','SRX3574977','SRS2844919','8379841','11503-13_lib4631_multi2_2015-8-22_151bp.gatk.bam','SAMN08379841','bp0','11503-13_WGS','SRP128089','SRR6485170']		2018-01-19T13:04:00.000Z							Homo sapiens	3	human																					481	481236223	261529616	PRJNA428596			99.73	1062861	27	lineage4.4.1.1	Sensitive	['input','diff','tbprofiler','tree']	tuberculosis: unclassified		Mycobacterium tuberculosis
SAMN31673178	SRR22251569	WGS	INSTITUTE OF CLINICAL PATHOLOGY AND MEDICAL RESEARCH	SRX18228159	NextSeq 500	PAIRED	RANDOM	GENOMIC	ILLUMINA	SRS15724441	SRP407089	['SRS15724441','SRP407089','SRR22251569','PRJNA899911','SRX18228159','31673178','bp0','899911','18-1773-0272_1.fastq.gz','18-1773-0272','SAMN31673178']	2018	2022-11-09T23:53:00.000Z			AUS	Oceania	NSW		Homo sapiens	3	human																					357	357136473	169797956	PRJNA899911			99.16	2546338	75	lineage1.1.2	Sensitive	['tbprofiler','diff','input','tree']	tuberculosis: unclassified		Mycobacterium tuberculosis
SAMN37457831	SRR26112007	WGS	WADSWORTH CENTER	SRX21826221	NextSeq 500	PAIRED	RANDOM	GENOMIC	ILLUMINA	SRS18925829	SRP338930	['SRX21826221','37457831','IDR2200023791','IDR2200023791-01-01','SRP338930','SRR26112007','PRJNA766641','766641','IDR2200023791-01-01.R1.fastq.gz','SRS18925829','SAMN37457831']	2022	2023-09-19T16:18:00.000Z			USA	North America	New York state	sputum	Homo sapiens	3	human																					534	534521958	242125301	PRJNA766641									tuberculosis: unclassified		Mycobacterium tuberculosis
SAMEA9977671	ERR6866972	WGS	IMPERIAL COLLEGE LONDON	ERX6490400	Illumina HiSeq 2000	PAIRED	RANDOM	GENOMIC	ILLUMINA	ERS7655948	ERP123401	['LI2V01909_raw_wgs','ERR6866972','ERX6490400','22012470','SAMEA9977671','PRJEB39837','LI2V01909','666870','ena-STUDY-IMPERIAL COLLEGE LONDON-12-08-2020-14:44:57:582-2394','ERS7655948','LI2V01909_raw_wgs_R1R2','ERP123401']	2009	2021-10-15T14:01:00.000Z			PER	South America	Lima		Homo sapiens	3	human																					392	392402794	170932691	PRJEB39837			98.69	1566728	53	lineage4	Sensitive	['input','tree','standford','tbprofiler','diff']	tuberculosis: unclassified		Mycobacterium tuberculosis
SAMEA7526901	ERR4798343	WGS	FOUNDATION FOR MEDICAL RESEARCH INDIA	ERX4667765	NextSeq 500	PAIRED	RANDOM	GENOMIC	ILLUMINA	ERS5283373	ERP124850	['ERX4667765','22460463','PRJEB41116','ERR4798343','SAMEA7526901','ERP124850','project.Mumbai','run.14847','experiment.14847','ERS5283373','773292','sample.14847']		2021-11-10T01:22:00.000Z			IND	Asia	Mumbai					S	S				S		S	S					S		S		S	S		550	550046794	242497294	PRJEB41116	Walker_2022		99.21	1675977	55	lineage1.1.2	Sensitive	['diff','tree','CRyPTIC_IND','tbprofiler','Walker_2022','input']	tuberculosis: unclassified		Mycobacterium tuberculosis
SAMEA112803484	ERR11043792	WGS	FZB	ERX10490583	NextSeq 500	PAIRED		GENOMIC	ILLUMINA	ERS14811030	ERP010814	['15317-15','PRJEB9680','SAMEA112803484','ena-RUN-TAB-21-03-2023-10:23:42:846-78530','ERR11043792','287903','ena-EXPERIMENT-TAB-21-03-2023-10:23:42:845-78529','ERP010814','33855539','ERS14811030','ena-STUDY-FZB-22-06-2015-17:16:39:392-292','ERX10490583']		2023-07-20T18:49:00.000Z																														1008	1008049078	421553608	PRJEB9680			99.44	1711967	54	lineage3	MDR-TB	['tree','input','tbprofiler','diff']	tuberculosis: unclassified		Mycobacterium tuberculosis
SAMEA115475558	['ERR12866059','ERR12866058']	WGS		['ERX12238880','ERX12238879']	Illumina NovaSeq 6000	SINGLE		GENOMIC	ILLUMINA	ERS18731914		['ena-EXPERIMENT-TAB-10-04-2024-10:42:12:028-1237','SAMEA115475558','42713826','ERX12238879','ERS18731914','ERR12866059','G700384','ERR12866058','ERX12238880','ena-EXPERIMENT-TAB-10-04-2024-10:42:12:029-1239','ena-RUN-TAB-10-04-2024-10:42:12:030-1240','9bc3fa2b-c877-4dc7-b821-d8f2b9e08e1b','ena-RUN-TAB-10-04-2024-10:42:12:029-1238','PRJEB49562','ERP134075','794708']					TZA	Africa			Homo sapiens	3	human																					513	513808713	168595317	PRJEB49562									tuberculosis: unclassified		Mycobacterium tuberculosis
SAMEA113538571	ERR11466537	WGS	FZB	ERX10872694	NextSeq 500	PAIRED		GENOMIC	ILLUMINA	ERS15534992	ERP147571	['BTB-947','ERP147571','PRJEB62480','979605','35506948','ERS15534992','ERR11466537','ERX10872694','SAMEA113538571','d05d2f15-c027-4055-b906-d9d6d110849e','ena-EXPERIMENT-TAB-22-05-2023-12:53:16:472-8512','ena-RUN-TAB-22-05-2023-12:53:16:472-8513']		2023-09-17T03:16:00.000Z			BWA	Africa																										600	600771469	247021765	PRJEB62480			99.6	1695192	53	lineage4.3.4.2.1	Sensitive	['Kopanyo','tree','input','tbprofiler','diff']	tuberculosis: unclassified		Mycobacterium tuberculosis
SAMEA115739562	ERR13262104	WGS	UNIVERSITY OF OXFORD, NUFFIELD DEPARTMENT OF MEDIC	ERX12632517	NextSeq 500	PAIRED	RANDOM PCR	GENOMIC	ILLUMINA	ERS20249305	ERP161058	['ERX12632517','41867831','PRJEB76547','ca49d5758795','ERR13262104','1124794','ERS20249305','webin-reads-ca49d5758795','ERP161058','SAMEA115739562','b28b5ff0-515d-42d2-bc0f-19e45ec26bb9']	2020	2024-08-04T22:02:00.000Z			IND	Asia																										1082	1082171400	494533131	PRJEB76547								CRyPTIC_2024	tuberculosis: unclassified		Mycobacterium tuberculosis
SAMN14943831	SRR11817477	AMPLICON	GENOSCREEN	SRX8368505	Illumina MiniSeq	PAIRED	PCR	GENOMIC	ILLUMINA	SRS6684027	SRP262449	['135-15-MS3','bp0','SRS6684027','135-15-MS3_S53_L001_R1_001.fastq.gz','633444','SAMN14943831','Deeplex26','PRJNA633444','SRX8368505','SRP262449','14943831','SRR11817477']		2020-05-20T11:33:00.000Z			DJI	Africa			Homo sapiens	3	human																					172	172156069	64058847	PRJNA633444									tuberculosis: unclassified		Mycobacterium tuberculosis
SAMN35339893	SRR24710258	WGS	NIH / NIAID	SRX20488908	NextSeq 2000	PAIRED	RANDOM	GENOMIC	ILLUMINA	SRS17799641	SRP439184	['975605','19888','bp0','SRS17799641','SAMN35339893','SRP439184','35339893','SRR24710258','SRX20488908','TBPO-1345_lib50323_nextseq_ny0049_151bp.filtered_2_bwa.1.fastq.gz','PRJNA975605']	2020	2023-05-23T22:05:00.000Z		48.0196 N 66.9237 E	KAZ	Asia		sputum	Homo sapiens	3	human																					549	549384018	187357042	PRJNA975605			99.49	1701284	56	lineage2.2.1	MDR-TB	['tbprofiler','tree','input','diff']	tuberculosis: unclassified		Mycobacterium tuberculosis
SAMN37210126	SRR25827642	WGS	HAYSTACKANALYTICS PVT. LTD.	SRX21549391	NextSeq 550	PAIRED	PCR	GENOMIC	ILLUMINA	SRS18757392	SRP457772	['bp0','HAPL_145_R1.fastq.gz','SAMN37210126','SRX21549391','SRS18757392','HAPL_145','PRJNA1011210','SRR25827642','1011210','37210126','SRP457772']		2023-08-31T12:28:00.000Z		20.5937 N 78.9629 E	IND	Asia		sputum	Homo sapiens	3	human																					1311	1311472213	581395700	PRJNA1011210								['input','denylist']	tuberculosis: unclassified		Mycobacterium tuberculosis
SAMN38210404	SRR26794784	WGS	HMS	SRX22492158	Illumina HiSeq 4000	SINGLE	cDNA	GENOMIC	ILLUMINA	SRS19505273	SRP471323	['SAMN38210404','Peru7185','7185','SRP471323','Peru7185_R1.fastq.gz','SRS19505273','SRR26794784','38210404','SRX22492158','bp0','1039243','PRJNA1039243']	2011	2023-11-11T22:54:00.000Z			PER	South America		sputum	Homo sapiens	3	human																					163	163278000	79979890	PRJNA1039243								standford	tuberculosis: unclassified		Mycobacterium tuberculosis
SAMN41454004	['SRR29081065','SRR29080987']	WGS		['SRX24605329','SRX24605261']	['MinION','Illumina MiSeq']	['PAIRED','SINGLE']	RANDOM	GENOMIC	['ILLUMINA','OXFORD_NANOPORE']	SRS21343005		['1113402','TH-20-6403_1.fastq.gz','SRX24605261','SRR29081065','SRX24605329','41454004','SRS21343005','TH-20-6403','bp0','SAMN41454004','SRR29080987','PRJNA1113402','TH-20-6403.fastq.gz','SRP508604']				14.3962 N 121.0352 E	PHL	Asia		sputum	Homo sapiens	3	human																					271	272267425	209972754	PRJNA1113402									tuberculosis: unclassified		Mycobacterium tuberculosis
SAMN08379720	SRR6485088	WGS	SAN RAFFAELE	SRX3574715	NextSeq 500	PAIRED	RANDOM	GENOMIC	ILLUMINA	SRS2844659	SRP128089	['428596','SAMN08379720','8379720','SRR6485088','PRJNA428596','11378-13_lib3900_nextseq_n0026_151bp.gatk.bam','11378-13','SRP128089','SRX3574715','bp0','SRS2844659','11378-13_WGS']		2018-01-19T13:03:00.000Z							Homo sapiens	3	human																					517	517480654	282687524	PRJNA428596								input	tuberculosis: unclassified		Mycobacterium tuberculosis
SAMN06094099	SRR28393251	WGS	FIND, THE FOUNDATION FOR INNOVATIVE NEW DIAGNOSTICS	SRX23998160	Illumina HiSeq 2500	PAIRED	RANDOM	GENOMIC	ILLUMINA	SRS20794732	SRP496567	['343736','SAMN06094099','SRS20794732','6094099','WGS-Peru5432','01-R0444','PRJNA343736','SRR28393251','SRX23998160','SRP496567','Peru5432_R1.fastq.gz']	2012	2024-03-20T06:29:00.000Z		12 S 77 W	PER	South America	Lima	As reported: patient	Homo sapiens	3	human																					1225	1225720800	537635628	PRJNA343736			99.24	1627815	56	lineage4.3.4.2	MDR-TB	['tree','standford','diff','input','tbprofiler']	tuberculosis: unclassified		Mycobacterium tuberculosis
SAMEA7528102	ERR4799516	WGS	FOUNDATION FOR MEDICAL RESEARCH INDIA	ERX4668933	NextSeq 500	PAIRED	RANDOM	GENOMIC	ILLUMINA	ERS5284573	ERP124850	['ERR4799516','SAMEA7528102','ERP124850','773292','ERX4668933','ERS5284573','experiment.27981','project.Mumbai','run.27981','PRJEB41116','22461647','sample.27981']		2021-11-10T02:01:00.000Z			IND	Asia	Mumbai						S						S													546	546901464	247480837	PRJEB41116	Walker_2022		99.46	1653823	53	lineage2.2.1.1	MDR-TB	['Walker_2022','diff','input','tree','tbprofiler','CRyPTIC_IND']	tuberculosis: unclassified		Mycobacterium tuberculosis
SAMN09914681	SRR7755651	WGS	YALE SCHOOL OF PUBLIC HEALTH	SRX4611659	Illumina HiSeq 2000	PAIRED	RANDOM	GENOMIC	ILLUMINA	SRS3715501	SRP156366	['S22047_1.fastq.gz','9914681','SRX4611659','SRR7755651','482716','SRP156366','MTB_moldova_S22047','SRS3715501','SAMN09914681','PRJNA482716','S22047']	2013	2018-08-26T21:00:00.000Z			MDA	Europe			Homo sapiens	3	human																					388	388209862	281262327	PRJNA482716			99.23	1244211	27	lineage4.2.1	MDR-TB	['diff','Menardo_2021','tree','input','tbprofiler']	tuberculosis: human-adapted	L4	Mycobacterium tuberculosis
SAMEA115738935	ERR13261104	WGS	UNIVERSITY OF OXFORD, NUFFIELD DEPARTMENT OF MEDIC	ERX12631517	NextSeq 500	PAIRED	RANDOM PCR	GENOMIC	ILLUMINA	ERS20248678	ERP161058	['ERR13261104','SAMEA115738935','1124794','3ae9bd5fd0ea','ERX12631517','b28b5ff0-515d-42d2-bc0f-19e45ec26bb9','PRJEB76547','ERP161058','41857852','ERS20248678','webin-reads-3ae9bd5fd0ea']	2020	2024-08-05T12:37:00.000Z			IND	Asia																										709	709992600	320862451	PRJEB76547								CRyPTIC_2024	tuberculosis: unclassified		Mycobacterium tuberculosis
SAMN31581282	SRR22175206	WGS	HAYSTACKANALYTICS PVT. LTD.	SRX18154049	HiSeq X Ten	PAIRED	PCR	GENOMIC	ILLUMINA	SRS15655300	SRP406075	['31581282','SO_8769_JJ_57','SRP406075','SRR22175206','SRS15655300','JJ-57_HA100.bam','PRJNA897841','bp0','897841','SAMN31581282','SRX18154049','JJ-57_HA100']	2019	2022-11-03T10:28:00.000Z			IND	Asia	Mumbai	sputum	Homo sapiens	3	human																					327	327245002	160632621	PRJNA897841			99.4	1767756	56	lineage2.2.1	Pre-XDR-TB	['denylist','input','tbprofiler','diff']	tuberculosis: unclassified		Mycobacterium tuberculosis
SAMEA115750461	ERR13291314	WGS	UNIVERSITY OF OXFORD, NUFFIELD DEPARTMENT OF MEDIC	ERX12661800	Illumina MiSeq	PAIRED	RANDOM PCR	GENOMIC	ILLUMINA	ERS20266748	ERP161058	['SAMEA115750461','b28b5ff0-515d-42d2-bc0f-19e45ec26bb9','ERS20266748','webin-reads-1796d6a5b1c8','PRJEB76547','41909411','1796d6a5b1c8','ERP161058','ERX12661800','ERR13291314','1124794']	2020	2024-08-23T05:38:00.000Z			USA	North America																										527	527831413	309871839	PRJEB76547								CRyPTIC_2024	tuberculosis: unclassified		Mycobacterium tuberculosis
SAMEA7552475	ERR4819110	WGS	PUBLIC HEALTH ENGLAND	ERX4688952	Illumina HiSeq 2500	PAIRED	RANDOM	GENOMIC	ILLUMINA	ERS5309122	ERP124941	['22471867','run.21930','PRJEB41201','ERX4688952','experiment.21930','project.PHE-TB','773303','SAMEA7552475','ERR4819110','ERP124941','sample.21930','ERS5309122']		2021-11-10T21:12:00.000Z			GBR	Europe										S		S						S								548	548256195	256464207	PRJEB41201	Walker_2022		99.57	1830957	40	lineage4.3.4.1	Sensitive	['diff','tree','CRyPTIC_PHE','tbprofiler','input','Walker_2022']	tuberculosis: unclassified		Mycobacterium tuberculosis
SAMEA7156697	ERR5864334	WGS	SWISS TROPICAL AND PUBLIC HEALTH INSTITUTE	ERX5510129	Illumina HiSeq 2500	PAIRED		GENOMIC	ILLUMINA	ERS4917160	ERP123095	['19060406','SAMEA7156697','ERS4917160','ERR5864334','ena-RUN-Swiss Tropical and Public Health Institute-03-05-2021-19:33:15:127-798','674180','ena-STUDY-Swiss Tropical and Public Health Institute-27-07-2020-11:23:30:592-1894','ERP123095','ERX5510129','PRJEB39561','SRS8942548','ena-EXPERIMENT-Swiss Tropical and Public Health Institute-03-05-2021-19:33:15:127-798','G35980']		2021-05-15T00:40:00.000Z			GEO	Asia																										690	690022102	361185630	PRJEB39561			99.39	1640845	37	lineage2.2.1	Pre-XDR-TB	['tree','diff','input','R-MDR_GEO','tbprofiler']	tuberculosis: unclassified		Mycobacterium tuberculosis
SAMN43780430	SRR30673246	WGS	FIND, THE FOUNDATION FOR INNOVATIVE NEW DIAGNOSTICS	SRX26091715	Illumina HiSeq X	PAIRED	RANDOM	GENOMIC	ILLUMINA	SRS22658033	SRP532857	['WGS-TB038050316','SRP532857','43780430','SAMN43780430','SRX26091715','TB038050316_R1.fastq.gz','PRJNA1160005','1160005','SRS22658033','SRR30673246','TB038050316']	2022	2024-09-16T04:56:00.000Z			IND	Asia		sputum	Homo sapiens	3	human																					2577	2577385176	812598447	PRJNA1160005									tuberculosis: unclassified		Mycobacterium tuberculosis
SAMEA114089814	ERR11773742	WGS	UCL CENTRE FOR CLINICAL MICROBIOLOGY	ERX11172430	NextSeq 550	PAIRED	RANDOM	GENOMIC	ILLUMINA	ERS16073657	ERP149436	['webin-reads-TBA_583','SAMEA114089814','TBA_583','ERP149436','ERR11773742','41283196','1109088','ERX11172430','4da99455-d94f-43bb-96cc-eb7e1d7e89c2','ERS16073657','PRJEB64299']	2018	2024-07-27T09:04:00.000Z		UCL CCM	ZAF	Africa			Homo sapiens	3	human																					1064	1064425878	443140558	PRJEB64299									tuberculosis: unclassified		Mycobacterium tuberculosis
SAMEA8741489	['ERR8665622','ERR8665621']	WGS		ERX8324138	Illumina HiSeq 2500	PAIRED	RANDOM	GENOMIC	ILLUMINA	ERS6421072		['ERR8665622','ERP135611','run.14618.1','experiment.14618','PRJEB51021','ERR8665621','sample.14618','26334750','SAMEA8741489','811911','ERX8324138','project.Belarus_site11','run.14618.2','ERS6421072']					BEL	Europe																										288	289770212	113950660	PRJEB51021	CRyPTIC_reuse_table		99.4	2612446	56	lineage2.2.1	Pre-XDR-TB	['tree','tbprofiler','diff','CRyPTIC_PHS_Sweden_Belarus','CRyPTIC_reuse_table','input']	tuberculosis: unclassified		Mycobacterium tuberculosis
SAMEA3505300	ERR983232	WGS	DEPARTMENT OF MEDICINE, UNIVERSITY OF CAMBRIDGE	ERX1064455	Illumina MiSeq	PAIRED		GENOMIC	ILLUMINA	ERS812449	ERP011217	['PRJEB10037','ERP011217','M00008','ERX1064455','SAMEA3505300','3998256','ena-EXPERIMENT-CANTAB-15-08-2015-19:06:00:652-5','ena-RUN-CANTAB-15-08-2015-19:06:00:652-5','ena-STUDY-CANTAB-30-07-2015-12:08:25:466-364','ERS812449','293033','ERR983232']	2013	2015-08-18T05:47:00.000Z			MMR	Asia																										524	524962575	322687088	PRJEB10037								['Menardo_2021','input','Menardo_2018']	tuberculosis: human-adapted	L4	Mycobacterium tuberculosis
SAMEA7552901	ERR4819536	WGS	PUBLIC HEALTH ENGLAND	ERX4689378	Illumina MiSeq	PAIRED	RANDOM	GENOMIC	ILLUMINA	ERS5309548	ERP124941	['sample.22356','run.22356','experiment.22356','PRJEB41201','ERS5309548','SAMEA7552901','ERP124941','ERX4689378','22472293','project.PHE-TB','ERR4819536','773303']		2021-11-10T21:22:00.000Z			GBR	Europe										S		S					S	S								336	336189282	204837333	PRJEB41201	Walker_2022		99.58	1806376	62	lineage3	Sensitive	['tbprofiler','tree','input','CRyPTIC_PHE','Walker_2022','diff']	tuberculosis: unclassified		Mycobacterium tuberculosis
SAMEA7157708	['ERR5866215','ERR5866214','ERR5866213']	WGS		['ERX5512008','ERX5512009','ERX5512010']	Illumina HiSeq 2500	PAIRED		GENOMIC	ILLUMINA	ERS4918169		['ERS4918169','ERR5866214','ERR5866213','ERP123095','PRJEB39561','ena-RUN-Swiss Tropical and Public Health Institute-03-05-2021-19:33:15:204-2679','ena-EXPERIMENT-Swiss Tropical and Public Health Institute-03-05-2021-19:33:15:204-2677','ERX5512008','ena-RUN-Swiss Tropical and Public Health Institute-03-05-2021-19:33:15:204-2678','19060282','ena-EXPERIMENT-Swiss Tropical and Public Health Institute-03-05-2021-19:33:15:204-2678','G07868','ERX5512010','ERR5866215','ERX5512009','ena-EXPERIMENT-Swiss Tropical and Public Health Institute-03-05-2021-19:33:15:204-2679','ena-RUN-Swiss Tropical and Public Health Institute-03-05-2021-19:33:15:204-2677','674180','ena-STUDY-Swiss Tropical and Public Health Institute-27-07-2020-11:23:30:592-1894','SRS8943557','SAMEA7157708']					GEO	Asia																										661	662466516	349914739	PRJEB39561								['R-MDR_GEO','input']	tuberculosis: unclassified		Mycobacterium tuberculosis
SAMEA1707724	ERR228293	WGS	SC	ERX202952	Illumina HiSeq 2000	PAIRED	RANDOM	GENOMIC	ILLUMINA	ERS179957	ERP000276	['SC_RUN_8898_6#96','SAMEA1707724','ERS179957','PRJEB2221','Mycobacterium tuberculosis pilot-sc-2010-07-26','ERP000276','203976','1920047','S00009438-sc-2012-10-08T11:23:48Z-1493256','ERX202952','SC_EXP_8898_6#96','ERR228293']		2013-02-16T11:14:00.000Z																														426	426986800	191375343	PRJEB2221			99.35	1890251	42	lineage4.5	Sensitive	['diff','tbprofiler','input','tree']	tuberculosis: unclassified		Mycobacterium tuberculosis
SAMN38210400	SRR26794789	WGS	HMS	SRX22492153	Illumina HiSeq 4000	SINGLE	cDNA	GENOMIC	ILLUMINA	SRS19505268	SRP471323	['7181','PRJNA1039243','1039243','SRP471323','SRS19505268','SRR26794789','Peru7181_R1.fastq.gz','38210400','Peru7181','bp0','SAMN38210400','SRX22492153']	2011	2023-11-11T22:55:00.000Z			PER	South America		sputum	Homo sapiens	3	human																					159	159371700	79072026	PRJNA1039243								standford	tuberculosis: unclassified		Mycobacterium tuberculosis
SAMEA1117890	ERR2512709	WGS	PHE	ERX2531919	Illumina HiSeq 2500	PAIRED	RANDOM	GENOMIC	ILLUMINA	ERS2397299	ERP107961	['ERP107961','ERX2531919','493034','run.4303','ERS2397299','SAMEA1117890','sample.4303','10121836','ERR2512709','experiment.4303','PRJEB25991','project.First_10k_genomes_study_set_4']		2021-10-23T15:08:00.000Z			GBR	Europe	England									S		S					S	S								884	884887784	465717949	PRJEB25991	Walker_2022		99.53	1898263	62	lineage3	Sensitive	['diff','tbprofiler','Walker_2022','input','Napier_2020','CRyPTIC_PHE','tree']	tuberculosis: human-adapted	L3	Mycobacterium tuberculosis
SAMEA7552698	ERR4819333	WGS	PUBLIC HEALTH ENGLAND	ERX4689175	Illumina HiSeq 2500	PAIRED	RANDOM	GENOMIC	ILLUMINA	ERS5309345	ERP124941	['ERR4819333','project.PHE-TB','22472090','773303','experiment.22153','ERP124941','ERX4689175','run.22153','ERS5309345','PRJEB41201','sample.22153','SAMEA7552698']		2021-11-10T21:19:00.000Z			GBR	Europe										S		S						S								733	733433108	332060761	PRJEB41201	Walker_2022		99.62	1887879	43	lineage4.8	Sensitive	['diff','tree','CRyPTIC_PHE','input','Walker_2022','tbprofiler']	tuberculosis: unclassified		Mycobacterium tuberculosis
SAMEA11207201	ERR7801776	WGS	UNIVERSITY OF BASEL, SWITZERLAND	ERX7369464	Illumina HiSeq 2500	SINGLE		GENOMIC	ILLUMINA	ERS8856701	ERP134075	['ERS8856701','ena-RUN-TAB-21-12-2021-17:16:01:157-9634','PRJEB49562','ena-EXPERIMENT-TAB-21-12-2021-17:16:01:157-9633','ERX7369464','9bc3fa2b-c877-4dc7-b821-d8f2b9e08e1b','ERR7801776','794708','24685386','ERP134075','SAMEA11207201','G44629']	2018	2022-07-28T01:07:00.000Z			TZA	Africa			Homo sapiens	3	human																					394	394256025	118739976	PRJEB49562								input	tuberculosis: unclassified		Mycobacterium tuberculosis
SAMN40273739	SRR28239472	WGS	NIH / NIAID	SRX23850849	NextSeq 2000	PAIRED	RANDOM	GENOMIC	ILLUMINA	SRS20670924	SRP493618	['TBPO-6726_lib61793_nextseq_ny0117_151bp.filtered_2_bwa.1.fastq.gz','SRP493618','SRS20670924','1074779','40273739','PRJNA1074779','SRX23850849','SRR28239472','SAMN40273739','78977']	2023	2024-03-06T10:15:00.000Z		41.7151 N 44.8271 E	GEO	Asia	Tbilisi	sputum	Homo sapiens	3	human																					1023	1023353828	349276642	PRJNA1074779			99.68	1623349	54	lineage4.3.3	Sensitive	['diff','tbprofiler','input','tree']	tuberculosis: unclassified		Mycobacterium tuberculosis
SAMN18357214	SRR14049336	WGS	USDA-NVSL-DBPL	SRX10425239	Illumina MiSeq	PAIRED	RANDOM	GENOMIC	ILLUMINA	SRS8547483	SRP256140	['SRP256140','SRS8547483','bp0','18357214','SAMN18357214','SRX10425239','SRR14049336','16-028758-AR40-3523','16-028758-AR40-3523_R1.fastq.gz','625091','PRJNA625091']		2021-03-23T17:06:00.000Z			ARG	South America			Bos taurus	2	domestic cattle																					308	308165161	186676713	PRJNA625091			98.68	909537	50	La1.8.1	Other	['diff','tbprofiler','tree','input']	tuberculosis: animal-adapted	La1	Mycobacterium bovis
SAMEA114442845	ERR13265196	WGS	SEOUL NATIONAL UNIVERSITY	ERX12635609	Illumina MiSeq	PAIRED	RANDOM	GENOMIC	ILLUMINA	ERS16430629	ERP151439	['ERS16430629','ERR13265196','41865546','1022751','SAMEA114442845','c7f31963-9edb-49ef-a000-987e031fb6cb','GReAT_KR_214','ERP151439','PRJEB66375','ERX12635609','webin-reads-GReAT_KR_214']	2018	2024-08-04T22:48:00.000Z			KOR	Asia		sputum	Homo sapiens	3	human																					721	721756419	515954645	PRJEB66375									tuberculosis: unclassified		Mycobacterium tuberculosis
SAMEA1118510	ERR2513329	WGS	PHE	ERX2532539	Illumina HiSeq 2000	PAIRED	RANDOM	GENOMIC	ILLUMINA	ERS2397919	ERP107961	['ERX2532539','sample.5080','ERR2513329','ERP107961','PRJEB25991','project.First_10k_genomes_study_set_4','run.5080','493034','experiment.5080','10122456','ERS2397919','SAMEA1118510']		2021-10-23T16:05:00.000Z			GBR	Europe	England									S		S					S	S								346	346464600	246044754	PRJEB25991	Walker_2022		99.5	1820700	41	lineage3	Other	['tbprofiler','diff','Walker_2022','tree','input','CRyPTIC_PHE','Napier_2020']	tuberculosis: human-adapted	L3	Mycobacterium tuberculosis
SAMEA115740446	ERR13265738	WGS	UNIVERSITY OF OXFORD, NUFFIELD DEPARTMENT OF MEDIC	ERX12636127	Illumina NovaSeq 6000	PAIRED	RANDOM PCR	GENOMIC	ILLUMINA	ERS20250189	ERP161058	['b28b5ff0-515d-42d2-bc0f-19e45ec26bb9','webin-reads-fc127fc9e096','PRJEB76547','ERP161058','ERR13265738','fc127fc9e096','SAMEA115740446','41868460','ERX12636127','1124794','ERS20250189']	2021	2024-08-05T19:21:00.000Z			VNM	Asia																										1183	1183498740	387574085	PRJEB76547								CRyPTIC_2024	tuberculosis: unclassified		Mycobacterium tuberculosis
SAMN15701073	SRR12366980	WGS	DIVISION OF GENOMIC MEDICINE AND INNOVATION SUPPORT	SRX8866328	NextSeq 500	SINGLE	RANDOM PCR	GENOMIC	ILLUMINA	SRS7127298	SRP275544	['SRR12366980','SAMN15701073','MTBDR180113','SRP275544','PRJNA650263','15701073','bp0','SRX8866328','MTBDR180113_S89_good_1.fastq.gz','SRS7127298','650263']	2019	2020-08-03T04:30:00.000Z		15.87 N 100.99 E	THA	Asia		sputum	Homo sapiens	3	human																					90	90684984	45293076	PRJNA650263									tuberculosis: unclassified		Mycobacterium tuberculosis
SAMEA12855119	ERR11246097	WGS	SWISS TROPICAL AND PUBLIC HEALTH INSTITUTE	ERX10654301	Illumina NovaSeq 6000	SINGLE	RANDOM	GENOMIC	ILLUMINA	ERS10462007	ERP135175	['ERP135175','ERR11246097','ena-RUN-TAB-17-04-2023-19:57:14:853-8292','PRJEB50582','SAMEA12855119','G45649','ERS10462007','930268','34308686','ena-EXPERIMENT-TAB-17-04-2023-19:57:14:853-8291','8cc6b8bd-130a-4c76-a0b2-3197bafe5cc6','ERX10654301']	2016	2023-07-27T11:30:00.000Z			GEO	Asia		sputum																								428	428063149	141437968	PRJEB50582									tuberculosis: unclassified		Mycobacterium tuberculosis
SAMEA10030119	ERR7911717	WGS	FZB	ERX7479114	NextSeq 500	PAIRED		GENOMIC	ILLUMINA	ERS7708327	ERP132622	['ena-STUDY-FZB-22-10-2021-10:26:06:450-343','ERR7911717','ERS7708327','SAMEA10030119','ena-EXPERIMENT-FZB-05-01-2022-10:45:57:331-875','ERP132622','PRJEB48275','24682087','FND-630','ena-RUN-FZB-05-01-2022-10:45:57:331-875','794636','ERX7479114']		2022-07-22T10:43:00.000Z			GEO	Asia						S	S					R	S	S			S	R					S			884	884994399	393000349	PRJEB48275	Finci_2022		99.49	1643121	54	lineage2.2.1	MDR-TB	['Finci_2022','diff','tbprofiler','input','tree']	tuberculosis: human-adapted	L2	Mycobacterium tuberculosis
SAMEA5562499	ERR3276270	WGS	RIVM - NATIONAL INSTITUTE FOR PUBLIC HEALTH AND TH	ERX3303143	Illumina HiSeq 2500	SINGLE	RANDOM	GENOMIC	ILLUMINA	ERS3364530	ERP114661	['ena-EXPERIMENT-RIVM - National Institute for Public Health and the Environment-10-04-2019-10:49:30:030-1115','PRJEB32037','SAMEA5562499','11397310','ERR3276270','ena-RUN-RIVM - National Institute for Public Health and the Environment-10-04-2019-10:49:30:030-1115','17-5028','ERS3364530','ERP114661','ERX3303143','532369','ena-STUDY-RIVM - National Institute for Public Health and the Environment-04-04-2019-10:46:49:835-53']		2019-06-11T06:04:00.000Z			NLD	Europe																										346	346981453	107316874	PRJEB32037								Napier_2020	tuberculosis: human-adapted	L3.1.1	Mycobacterium tuberculosis
SAMEA3374972	ERR1023531	WGS	THE WELLCOME TRUST SANGER INSTITUTE	ERX1102403	Illumina HiSeq 2000	PAIRED	RANDOM	GENOMIC	ILLUMINA	ERS716893	ERP004677	['ERP004677','4106731','SAMEA3374972','SC_RUN_16852_6#79','ERR1023531','SC_EXP_16852_6#79','247745','TRL0001678-sc-2292276','ERS716893','PRJEB5280','Mycobacterium_tuberculosis__HICF__sequencing-sc-2926','ERX1102403']		2016-03-05T13:56:00.000Z			PER	South America																										778	778477000	124230751	PRJEB5280			99.54	1822286	51	lineage2.2.1	MDR-TB	['standford','input','tbprofiler','diff','tree','Napier_2020']	tuberculosis: human-adapted	L2.2.1	Mycobacterium tuberculosis
SAMEA838028	ERR015611	OTHER	SC	ERX005978	Illumina Genome Analyzer II	PAIRED	RANDOM	GENOMIC	ILLUMINA	ERS003232	ERP000192	['PRJEB2138','SAMEA838028','Variation discovery in Russian TB isolates-sc-2010-04-20','ERR015611','25472','ERS003232','ERP000192','203970','Variation discovery in Russian TB isolates-sc-2010','SC_EXP_4346_1','M__tuberculosis-sc-2010-05-07-11003','ERX005978','SC_RUN_4346_1']		2014-05-27T13:29:00.000Z			RUS	Europe	Samara																									2438	2438635248	1786063747	PRJEB2138			98.54	1545971	19	lineage2.2.1	Pre-XDR-TB	['input','diff','tbprofiler','tree']	tuberculosis: unclassified		Mycobacterium tuberculosis
SAMN41472168	SRR29096172	WGS	FIND, THE FOUNDATION FOR INNOVATIVE NEW DIAGNOSTICS	SRX24620398	Illumina HiSeq 2000	PAIRED	RANDOM	GENOMIC	ILLUMINA	SRS21357553	SRP507535	['SRX24620398','AFDEC7_84A1E3F1C61F_504635','TB-CPath-Stephen-IS-1031-504635_S102_R1_001.fastq.gz','SAMN41472168','41472168','1109295','AFDEC7_84A1E3F1C61F','SRP507535','SRS21357553','PRJNA1109295','SRR29096172']		2024-05-21T10:11:00.000Z							Homo sapiens	3	human																					382	382929356	168104096	PRJNA1109295								WHO_mutations_2023	tuberculosis: unclassified		Mycobacterium tuberculosis
SAMN18146514	SRR13861571	WGS	UNIVERISTY OF ANTWERP	SRX10242144	Illumina HiSeq 2500	PAIRED		GENOMIC	ILLUMINA	SRS8383387	SRP308980	['706121','SRP308980','SRX10242144','SRS8383387','SRR13861571','ID26148627','SPUTUM2000K-FASTA20-MPER8.34-CONTNtm-CPER91.66-SEED26148627-Mavi-0.75-Paer-90.91','18146514','PRJNA706121','SAMN18146514','bp0','STUDYSPUTUM2000K-FASTA20-MPER8.34-CONTNtm-CPER91.66-SEED26148627-Mavi-0.75-Paer-90.91.R1.fastq.gz']	2021	2021-03-05T03:54:00.000Z						simulated/in silico																								600	600000000	322494890	PRJNA706121								['input','denylist','laboratory_synthetic']	tuberculosis: human-adapted	L4	Mycobacterium tuberculosis	H37Rv
SAMEA7528023	ERR4799437	WGS	FOUNDATION FOR MEDICAL RESEARCH INDIA	ERX4668854	NextSeq 500	PAIRED	RANDOM	GENOMIC	ILLUMINA	ERS5284494	ERP124850	['experiment.27902','773292','ERS5284494','project.Mumbai','sample.27902','ERX4668854','PRJEB41116','run.27902','ERP124850','22461568','ERR4799437','SAMEA7528023']		2021-11-10T02:04:00.000Z			IND	Asia	Mumbai											S	S					S					S			549	549598626	255525992	PRJEB41116	Walker_2022		99.47	1618691	53	lineage2.2.1	Pre-XDR-TB	['tree','diff','CRyPTIC_IND','tbprofiler','input','Walker_2022']	tuberculosis: unclassified		Mycobacterium tuberculosis
SAMEA115739933	ERR13264992	WGS	UNIVERSITY OF OXFORD, NUFFIELD DEPARTMENT OF MEDIC	ERX12635405	Illumina NovaSeq 6000	PAIRED	RANDOM PCR	GENOMIC	ILLUMINA	ERS20249676	ERP161058	['ERX12635405','ERS20249676','PRJEB76547','1124794','41858174','ERP161058','95dc83d7d3a0','ERR13264992','webin-reads-95dc83d7d3a0','SAMEA115739933','b28b5ff0-515d-42d2-bc0f-19e45ec26bb9']	2021	2024-08-04T19:07:00.000Z			VNM	Asia																										677	677957686	225399466	PRJEB76547								CRyPTIC_2024	tuberculosis: unclassified		Mycobacterium tuberculosis
SAMEA11207448	ERR7802023	WGS	UNIVERSITY OF BASEL, SWITZERLAND	ERX7369711	Illumina NovaSeq 6000	SINGLE		GENOMIC	ILLUMINA	ERS8856948	ERP134075	['ERP134075','ERR7802023','ena-EXPERIMENT-TAB-21-12-2021-17:16:01:248-10127','SAMEA11207448','ERS8856948','794708','9bc3fa2b-c877-4dc7-b821-d8f2b9e08e1b','PRJEB49562','G46842','ERX7369711','ena-RUN-TAB-21-12-2021-17:16:01:248-10128','24685633']	2019	2022-07-28T01:08:00.000Z			TZA	Africa			Homo sapiens	3	human																					392	392516805	114780210	PRJEB49562								input	tuberculosis: unclassified		Mycobacterium tuberculosis
SAMEA5569641	ERR3287448	WGS	UNIVERSIDAD PERUANA CAYETANO HEREDIA, PERU	ERX3313957	Illumina HiSeq 4000	PAIRED	RANDOM	GENOMIC	ILLUMINA	ERS3371663	ERP114885	['542465','ERS3371663','PRJEB32234','ERX3313957','project.Gates_clinical_isolates_Peru','SAMEA5569641','sample.10194','run.10194','ERR3287448','experiment.10194','ERP114885','11621926']		2021-11-03T08:07:00.000Z			PER	South America						S				S	R	R	S	S				R		S	S	S	S	S	R	623	623220600	257213105	PRJEB32234	['CRyPTIC_reuse_table','Walker_2022']		99.61	1775274	61	lineage2.2.1	MDR-TB	['diff','CRyPTIC_reuse_table','tbprofiler','tree','CRyPTIC_UPCH','input','Walker_2022']	tuberculosis: unclassified		Mycobacterium tuberculosis
SAMN41422004	SRR29055539	WGS	FIND, THE FOUNDATION FOR INNOVATIVE NEW DIAGNOSTICS	SRX24580286	Illumina HiSeq 2000	PAIRED	RANDOM	GENOMIC	ILLUMINA	SRS21320201	SRP507535	['41422004','TB-CPath-Warren-Theron-IS-1025-C294-3-2_S114_R1_001.fastq.gz','SRP507535','82B8A3_35C0035A9795','PRJNA1109295','1109295','SRX24580286','SAMN41422004','SRS21320201','82B8A3_35C0035A9795_C294_3_2','SRR29055539']		2024-05-16T11:49:00.000Z							Homo sapiens	3	human																					383	383751702	167317503	PRJNA1109295								WHO_mutations_2023	tuberculosis: unclassified		Mycobacterium tuberculosis
SAMN41724269	SRR29441031	WGS	SAPPHE	SRX24953376	NextSeq 500	PAIRED	RANDOM	GENOMIC	ILLUMINA	SRS21657089	SRP514414	['1821408194_R1.fastq.gz','41724269','1821408194','SRR29441031','SRS21657089','SRX24953376','PRJNA1120504','SRP514414','1120504','SAMN41724269']	2018	2024-06-17T19:14:00.000Z			AUS	Oceania			Homo sapiens	3	human																					537	537878006	237748010	PRJNA1120504									tuberculosis: unclassified		Mycobacterium tuberculosis
SAMN37848526	SRR26399600	WGS	UNIVERSITY OF MELBOURNE/ THE PETER DOHERTY INSTITUTE FOR INFECTION AND IMMUNITY	SRX22105391	Illumina HiSeq 4000	PAIRED	RANDOM	GENOMIC	ILLUMINA	SRS19170474	SRP466602	['SRS19170474','1028637','PRJNA1028637','Sample_607_1.fastq.gz','SRR26399600','SAMN37848526','37848526','bp0','SRP466602','Sample_607','SRX22105391']		2023-10-16T19:05:00.000Z		10.8231 N 106.6297 E	VNM	Asia	Ho Chi Minh City	sputum	Homo sapiens	3	human																					463	463679400	197766956	PRJNA1028637			99.48	1616669	55	lineage2.2.1	Sensitive	['tree','tbprofiler','input','diff']	tuberculosis: unclassified		Mycobacterium tuberculosis
SAMN07765879	SRR6152883	WGS	BC CENTRE FOR DISEASE CONTROL PUBLIC HEALTH LABORATORY	SRX3264953	HiSeq X Ten	PAIRED	RANDOM	GENOMIC	ILLUMINA	SRS2577175	SRP119652	['BC05-Mtb151_1.fastq.gz','PRJNA413593','SRP119652','SRR6152883','BC05-Mtb151','SRX3264953','SRS2577175','413593','7765879','SAMN07765879']	2005	2017-10-10T12:56:00.000Z		49.15 N 123.7 W	CAN	North America	British Columbia		Homo sapiens	3	human					S		R					S	S	S							558	558854250	228381821	PRJNA413593	CRyPTIC_WHO2021_PMC7612554		99.0	1882631	46	lineage1.2.1.2.1	MDR-TB	['tbprofiler','Walker_2022','tree','Napier_2020','diff','input']	tuberculosis: human-adapted	L1	Mycobacterium tuberculosis
SAMEA7524986	ERR4796530	WGS	FOUNDATION FOR MEDICAL RESEARCH INDIA	ERX4665944	NextSeq 500	PAIRED	RANDOM	GENOMIC	ILLUMINA	ERS5281461	ERP124850	['project.Mumbai','experiment.1255','ERP124850','773292','22458551','run.1255','ERR4796530','SAMEA7524986','ERS5281461','PRJEB41116','ERX4665944','sample.1255']		2021-11-19T06:16:00.000Z			IND	Asia	Mumbai					S	S				S		S	S							S		S	S		734	734032500	327914140	PRJEB41116	Walker_2022		99.51	1493305	47	lineage3	Sensitive	['tree','input','diff','tbprofiler','CRyPTIC_IND','Walker_2022']	tuberculosis: unclassified		Mycobacterium tuberculosis
SAMN08913037	SRR6982292	WGS	SAN RAFFAELE	SRX3922735	Illumina MiSeq	PAIRED	RANDOM	GENOMIC	ILLUMINA	SRS3157352	SRP128089	['SRR6982292','428596','TRL0059070_S30.gatk.bam','SRX3922735','8913037','SRP128089','bp0','SAMN08913037','PRJNA428596','TRL0059070','TRL0059070_WGS','SRS3157352']		2018-04-12T16:38:00.000Z							Homo sapiens	3	human																					426	426003960	276910685	PRJNA428596			90.17	391962	20	lineage4.4.1.1.1	HR-TB	['diff','input','tbprofiler']	tuberculosis: unclassified		Mycobacterium tuberculosis
SAMEA113538082	ERR11465987	WGS	FZB	ERX10872144	NextSeq 500	PAIRED		GENOMIC	ILLUMINA	ERS15534503	ERP147571	['979605','SAMEA113538082','ERX10872144','ena-EXPERIMENT-TAB-22-05-2023-12:53:16:254-7412','ERR11465987','ena-RUN-TAB-22-05-2023-12:53:16:254-7413','PRJEB62480','ERS15534503','BTB-323','35506459','ERP147571','d05d2f15-c027-4055-b906-d9d6d110849e']		2023-09-17T03:10:00.000Z			BWA	Africa																										274	274062475	118403255	PRJEB62480			94.92	1147304	24	lineage4.8.1	Pre-XDR-TB	['tbprofiler','diff','Kopanyo','input']	tuberculosis: unclassified		Mycobacterium tuberculosis
SAMN32709540	['SRR23061645','SRR23061613']	AMPLICON		['SRX19015037','SRX19015068']	Illumina MiSeq	PAIRED	PCR	GENOMIC	ILLUMINA	SRS16434498		['WGS2_S58_L001_R1_001.fastq.gz','SRR23061645','WGS2','SRS16434498','Deeplex109-250','923280','32709540','Deeplex109','SRR23061613','bp0','SAMN32709540','WGS2_S83_L001_R1_001.fastq.gz','SRX19015068','PRJNA923280','SRX19015037','SRP417183']					MYT	Africa		skin	Homo sapiens	3	human																					72	73682957	45833725	PRJNA923280									leprosy		Mycobacterium leprae
SAMN21616247	SRR16057876	WGS	PUBLIC HEALTH ONTARIO	SRX12344792	Illumina HiSeq 2500	PAIRED	RANDOM	GENOMIC	ILLUMINA	SRS10317173	SRP338617	['21616247','SRP338617','SRR16057876','PRJNA766079','2009-154','2009-154_R1.fastq.gz','SRS10317173','766079','SRX12344792','SAMN21616247','bp0']	2009	2021-09-24T21:47:00.000Z			CAN	North America	Ontario		Homo sapiens	3	human					S		S					S	S								397	397932500	224201309	PRJNA766079	CRyPTIC_WHO2021_PMC7612554		99.55	1641565	43	lineage4.8	Sensitive	['input','tree','tbprofiler','Walker_2022','diff']	tuberculosis: unclassified		Mycobacterium tuberculosis
SAMN08379686	SRR6484951	WGS	SAN RAFFAELE	SRX3574852	NextSeq 500	PAIRED	RANDOM	GENOMIC	ILLUMINA	SRS2844797	SRP128089	['1119-13_WGS','SRP128089','SRX3574852','PRJNA428596','bp0','SRS2844797','428596','8379686','1119-13_lib3195_multi2_2015-8-22_151bp.gatk.bam','SAMN08379686','SRR6484951','1119-13']		2018-01-19T13:03:00.000Z							Homo sapiens	3	human																					903	903738604	583092958	PRJNA428596								input	tuberculosis: unclassified		Mycobacterium tuberculosis
SAMN05576326	SRR4037682	WGS	HARVARD MEDICAL SCHOOL	SRX2028804	Illumina HiSeq 2000	PAIRED	RANDOM	GENOMIC	ILLUMINA	SRS1623141	SRP082185	['SRP082185','SRX2028804','SRS1623141','P28-Lung1-C3','757-L1C3_1.fastq.gz','SAMN05576326','SRR4037682','5576326','PRJNA323744','323744']	2013-08	2016-08-18T14:44:00.000Z		29.6483 S 30.3318 E	ZAF	Africa	Kwazulu-Natal	lung	Homo sapiens	3	human																					413	413636612	296458696	PRJNA323744								['Napier_2020','input','denylist','intrapatient_ZAF']	tuberculosis: human-adapted	L4.4.1.1	Mycobacterium tuberculosis
SAMEA2267018	ERR473313	WGS	SC	ERX439144	Illumina HiSeq 2000	PAIRED	RANDOM	GENOMIC	ILLUMINA	ERS374487	ERP001072	['ERX439144','ERP001072','ERS374487','SC_RUN_11982_8#39','Karonga_Prevention_Study__KPS____whole_genome_sequencing_in_a_whole_population-sc-2011-12-13T10:33:26Z-2066','204548','PRJEB2794','74956-sc-1781397','ERR473313','2752056','SAMEA2267018','SC_EXP_11982_8#39','Karonga_Prevention_Study__KPS____whole_genome_sequ']		2014-05-14T17:19:00.000Z			MWI	Africa	Karonga																									352	352805000	168780858	PRJEB2794			99.79	1645958	38	lineage4.3.4.2.1	Sensitive	['input','Menardo_2018','tbprofiler','Karonga_Prevention_Study','diff','Menardo_2021','tree']	tuberculosis: human-adapted	L4	Mycobacterium tuberculosis
SAMN04385712	['SRR3085357','SRR3082122']	WGS		SRX1514037	Illumina HiSeq 2500	PAIRED	RANDOM	GENOMIC	ILLUMINA	SRS1236479		['PRJNA306588','SRS1236479','105_15_WGS','SRX1514037','SAMN04385712','SRR3082122','105_15_GCTACGCT-ACTGCATA_L001_R2.fastq.gz','306588','4385712','105_15_GCTACGCT-ACTGCATA_L001_R1.fastq.gz','SRR3085357','SRP068011','105_15']					ALB	Europe			Homo sapiens	3	human																					498	498007568	260549806	PRJNA306588			97.82	2004082	44	lineage4.1.2.1	Sensitive	['input','tbprofiler','diff','tree']	tuberculosis: unclassified		Mycobacterium tuberculosis
SAMN15718804	SRR12380738	WGS	DIVISION OF GENOMIC MEDICINE AND INNOVATION SUPPORT	SRX8879628	NextSeq 500	SINGLE	RANDOM PCR	GENOMIC	ILLUMINA	SRS7140105	SRP275727	['SAMN15718804','PRJNA650561','MTBDR180872','SRX8879628','SRR12380738','15718804','SRS7140105','SRP275727','650561','MTBDR180872_S57_good_1.fastq.gz','bp0']	2019	2020-08-03T23:07:00.000Z		15.87 N 100.99 E	THA	Asia		sputum	Homo sapiens	3	human																					104	104979340	51465969	PRJNA650561									tuberculosis: unclassified		Mycobacterium tuberculosis
SAMEA9977064	ERR6866366	WGS	IMPERIAL COLLEGE LONDON	ERX6489794	Illumina HiSeq 2000	PAIRED	RANDOM	GENOMIC	ILLUMINA	ERS7655342	ERP123401	['LI2063309_raw_wgs','ERR6866366','ERX6489794','LI2063309_raw_wgs_R1R2','22011864','PRJEB39837','SAMEA9977064','ena-STUDY-IMPERIAL COLLEGE LONDON-12-08-2020-14:44:57:582-2394','666870','ERS7655342','ERP123401','LI2063309']	2009	2021-10-15T13:54:00.000Z			PER	South America	Lima		Homo sapiens	3	human																					335	335324190	147875199	PRJEB39837			99.56	1731798	59	lineage4.1.2.1	Sensitive	['tbprofiler','standford','diff','input','tree']	tuberculosis: unclassified		Mycobacterium tuberculosis
SAMN09100017	SRR7068898	OTHER	MODMEDMICOXFORD	SRX3999869	Illumina MiSeq	PAIRED		OTHER	ILLUMINA	SRS3282050	SRP076676	['SAMN09100017','MMMOSAM:baaad756-4651-4225-8f4d-44adfe8c88ea','PRJNA302362','9100017','302362','SRR7068898','SRX3999869','MMMOSRA:baaad756-4651-4225-8f4d-44adfe8c88ea','SRP076676','SRS3282050']	2015	2018-04-26T14:16:00.000Z			GBR	Europe			Homo sapiens	3	human																					239	239390709	152314564	PRJNA302362									tuberculosis: unclassified		Mycobacterium tuberculosis
SAMEA7546745	ERR4813240	WGS	UNIVERSIDAD PERUANA CAYETANO HEREDIA	ERX4683230	Illumina NovaSeq 6000	PAIRED	RANDOM	GENOMIC	ILLUMINA	ERS5303400	ERP124939	['773301','ERR4813240','PRJEB41199','22466139','ERX4683230','ERP124939','SAMEA7546745','run.30630','experiment.30630','project.Peru_Wellcome','ERS5303400','sample.30630']	2018	2021-11-10T09:04:00.000Z			PER	South America						S				I	S	S	S	S				S		S	S	S	S	S	S	741	741579120	236403605	PRJEB41199	['Walker_2022','CRyPTIC_reuse_table']		99.58	1864091	64	lineage2.2.1	Sensitive	['diff','CRyPTIC_reuse_table','tree','Walker_2022','tbprofiler','input','CRyPTIC_UPCH','standford']	tuberculosis: unclassified		Mycobacterium tuberculosis
SAMN19658100	SRR14782787	WGS	SIMON FRASER UNIVERSITY	SRX11116078	NextSeq 500	PAIRED	RANDOM	GENOMIC	ILLUMINA	SRS9180060	SRP323639	['SRS9180060','bp0','SRX11116078','SAMN19658100','TB-111-8385-18_S57_1.fastq.gz','736718','SRP323639','19658100','SRR14782787','TB-111-8385-18_S57','PRJNA736718']	2018	2021-06-12T00:03:00.000Z		47.03278 N 28.89972 E	MDA	Europe			Homo sapiens	3	human																					299	299873618	131577262	PRJNA736718								input	tuberculosis: unclassified		Mycobacterium tuberculosis
SAMN06210006	SRR5153827	WGS	BI	SRX2471964	Illumina HiSeq 2500	PAIRED	RANDOM	GENOMIC	ILLUMINA	SRS1903549	SRP075210	['PRJNA318002','Mycobacterium tuberculosis complex 18122','SRS1903549','SAMN06210006','SRR5153827','SRP075210','SRX2471964','318002','6210006','BI_1390']	2015	2017-01-07T07:39:00.000Z			MDA	Europe		sputum	Homo sapiens	3	human																					1041	1041676630	390135081	PRJNA318002			99.21	1631991	34	lineage4.2.1	MDR-TB	['diff','tree','tbprofiler','input']	tuberculosis: unclassified		Mycobacterium tuberculosis
SAMEA113537468	ERR11465282	WGS	FZB	ERX10871439	NextSeq 500	PAIRED		GENOMIC	ILLUMINA	ERS15533889	ERP147571	['ERP147571','BTB-142','35505845','ERX10871439','979605','ena-RUN-TAB-22-05-2023-12:53:16:050-6003','d05d2f15-c027-4055-b906-d9d6d110849e','PRJEB62480','ERS15533889','SAMEA113537468','ERR11465282','ena-EXPERIMENT-TAB-22-05-2023-12:53:16:050-6002']		2023-09-16T09:18:00.000Z			BWA	Africa																										588	588383268	256556531	PRJEB62480			99.54	1639789	52	lineage4.8	Sensitive	['input','tree','diff','Kopanyo','tbprofiler']	tuberculosis: unclassified		Mycobacterium tuberculosis
SAMEA112799549	ERR11049391	WGS	FZB	ERX10496181	NextSeq 500	PAIRED		GENOMIC	ILLUMINA	ERS14807095	ERP010814	['ERX10496181','ERP010814','20004415','ena-STUDY-FZB-22-06-2015-17:16:39:392-292','287903','33851605','ena-RUN-TAB-21-03-2023-10:57:59:534-105042','ena-EXPERIMENT-TAB-21-03-2023-10:57:59:534-105041','SAMEA112799549','ERS14807095','ERR11049391','PRJEB9680']		2023-07-20T21:04:00.000Z																														574	574669340	244616519	PRJEB9680			99.44	1746678	60	lineage4.1.2	Sensitive	['tree','input','diff','tbprofiler']	tuberculosis: unclassified		Mycobacterium tuberculosis
SAMN40273492	SRR28240123	WGS	NIH / NIAID	SRX23851194	NextSeq 2000	PAIRED	RANDOM	GENOMIC	ILLUMINA	SRS20671268	SRP493618	['TBPO-6432_lib61589_nextseq_ny0117_151bp.filtered_2_bwa.1.fastq.gz','SRR28240123','40273492','56948','1074779','SRX23851194','SRS20671268','SAMN40273492','PRJNA1074779','SRP493618']	2020	2024-03-06T10:27:00.000Z		41.7151 N 44.8271 E	GEO	Asia	Tbilisi	sputum	Homo sapiens	3	human																					368	368015034	123880485	PRJNA1074779			99.36	1378393	44	lineage2.2.1	Sensitive	['tbprofiler','tree','input','diff']	tuberculosis: unclassified		Mycobacterium tuberculosis
SAMEA9977527	ERR6866829	WGS	IMPERIAL COLLEGE LONDON	ERX6490257	Illumina HiSeq 2000	PAIRED	RANDOM	GENOMIC	ILLUMINA	ERS7655805	ERP123401	['LI2184709_raw_wgs_R1R2','LI2184709','ERP123401','ERX6490257','ERR6866829','LI2184709_raw_wgs','SAMEA9977527','PRJEB39837','ena-STUDY-IMPERIAL COLLEGE LONDON-12-08-2020-14:44:57:582-2394','22012327','666870','ERS7655805']	2009	2021-10-15T14:01:00.000Z			PER	South America	Lima		Homo sapiens	3	human																					410	410270322	174600730	PRJEB39837			99.54	1617810	55	lineage2.2.1	Sensitive	['diff','input','tree','tbprofiler','standford']	tuberculosis: unclassified		Mycobacterium tuberculosis
SAMEA115745656	ERR13284445	WGS	UNIVERSITY OF OXFORD, NUFFIELD DEPARTMENT OF MEDIC	ERX12654871	NextSeq 500	PAIRED	RANDOM PCR	GENOMIC	ILLUMINA	ERS20255540	ERP161058	['webin-reads-658b6729dd9d','1124794','ERP161058','ERX12654871','658b6729dd9d','SAMEA115745656','PRJEB76547','ERS20255540','ERR13284445','41889278','b28b5ff0-515d-42d2-bc0f-19e45ec26bb9']	2020	2024-08-10T05:23:00.000Z			DEU	Europe																										731	731875489	330405624	PRJEB76547								CRyPTIC_2024	tuberculosis: unclassified		Mycobacterium tuberculosis
SAMEA115738482	ERR13260739	WGS	UNIVERSITY OF OXFORD, NUFFIELD DEPARTMENT OF MEDIC	ERX12631152	Illumina NovaSeq 6000	PAIRED	RANDOM PCR	GENOMIC	ILLUMINA	ERS20248126	ERP161058	['ERP161058','ERR13260739','b28b5ff0-515d-42d2-bc0f-19e45ec26bb9','ERX12631152','41857580','ERS20248126','SAMEA115738482','PRJEB76547','webin-reads-cf18eff0636c','1124794','cf18eff0636c']	2021	2024-08-04T16:49:00.000Z			ZAF	Africa																										777	777299680	238981517	PRJEB76547								CRyPTIC_2024	tuberculosis: unclassified		Mycobacterium tuberculosis
SAMEA3170729	ERR852868	WGS	THE WELLCOME TRUST SANGER INSTITUTE	ERX932506	Illumina HiSeq 2000	PAIRED	RANDOM	GENOMIC	ILLUMINA	ERS625166	ERP003279	['PRJEB4025','Global_and_local_genomics_of_Mycobacterium_ulcerans-sc-2013-06-06T12:45:33Z-2656','3484233','SAMEA3170729','ITM_131944-sc-2188023','ERR852868','ERS625166','SC_EXP_15335_8#74','SC_RUN_15335_8#74','ERX932506','222603','ERP003279']		2016-01-17T12:47:00.000Z																														512	512385800	245474102	PRJEB4025									NTM: unclassified		Mycobacterium ulcerans
SAMEA12854805	ERR11245799	WGS	SWISS TROPICAL AND PUBLIC HEALTH INSTITUTE	ERX10654003	Illumina NovaSeq 6000	SINGLE	RANDOM	GENOMIC	ILLUMINA	ERS10461693	ERP135175	['ERX10654003','ena-RUN-TAB-17-04-2023-19:57:14:741-7696','ERR11245799','ERS10461693','SAMEA12854805','930268','8cc6b8bd-130a-4c76-a0b2-3197bafe5cc6','ERP135175','G45976','PRJEB50582','ena-EXPERIMENT-TAB-17-04-2023-19:57:14:741-7695','34308372']	2016	2023-07-27T11:29:00.000Z			GEO	Asia		sputum																								481	481113601	151604196	PRJEB50582									tuberculosis: unclassified		Mycobacterium tuberculosis
SAMN09951159	SRR7781509	WGS	SAN RAFFAELE SCIENTIFIC INSTITUTE	SRX4636598	NextSeq 500	PAIRED	other	GENOMIC	ILLUMINA	SRS3736341	SRP159077	['NextSeq-4','SRR7781509','PRJNA488426','IT292_R2.fastq.gz','SRP159077','IT292','488426','9951159','SAMN09951159','bp0','SRS3736341','SRX4636598']	2015	2018-09-04T11:02:00.000Z		45.4642 N 9.1900 E	ITA	Europe	Milan	sputum	Homo sapiens	3	human																					278	278186017	108835348	PRJNA488426			94.5	1758212	55	lineage2.2.1	Pre-XDR-TB	['tbprofiler','input','diff','tree']	tuberculosis: unclassified		Mycobacterium tuberculosis
SAMN07658708	SRR6046362	WGS	MODMEDMICOXFORD	SRX3193544	Illumina MiSeq	PAIRED	RANDOM	GENOMIC	ILLUMINA	SRS2519795	SRP117784	['MMMOSAM:ba2e4a14-f6f8-45d4-b96f-6b33de7c771c','MMMOSRA:ba2e4a14-f6f8-45d4-b96f-6b33de7c771c','7658708','SRP117784','SRX3193544','SRS2519795','SAMN07658708','PRJNA401515','SRR6046362','401515']	2016	2017-10-27T18:32:00.000Z			GBR	Europe	Oxford		Homo sapiens	3	human																					658	658336819	418399836	PRJNA401515								input	tuberculosis: unclassified		Mycobacterium tuberculosis
SAMN18793736	SRR14270033	WGS	NATIONAL INSTITUTE FOR COMMUNICABLE DISEASE CONTROL AND PREVENTION, CHINESE CENTER FOR DISEASE CONTR	SRX10631606	Illumina HiSeq 2000	SINGLE	RANDOM PCR	GENOMIC	ILLUMINA	SRS8727865	SRP315261	['722811','SRS8727865','SRP315261','SRR14270033','NM11341','NM11341.tar.gz','bp0','PRJNA722811','SRX10631606','ICDC_NM11341','SAMN18793736','18793736']	2011	2021-04-19T04:23:00.000Z			CHN	Asia		sputum	Homo sapiens	3	human																					7	7354184	5502206	PRJNA722811									tuberculosis: unclassified		Mycobacterium tuberculosis
SAMN31887244	SRR22424913	WGS	NATIONAL TUBERCULOSIS INSTITUTE,BANGALORE	SRX18394237	Illumina MiSeq	PAIRED		GENOMIC	ILLUMINA	SRS15878563	SRP410119	['SRR22424913','SRX18394237','20S19R9_R1.fastq.gz','PRJNA905883','SAMN31887244','31887244','905883','130','20S19R9','bp0','SRS15878563','SRP410119']	2022	2022-11-28T01:15:00.000Z		13.00112 N 77.58307 E	IND	Asia		sputum	Homo sapiens	3	human																					699	699750954	442743113	PRJNA905883			99.27	1525212	78	lineage4.1.2.1	HR-TB	['input','tbprofiler','tree','diff']	tuberculosis: unclassified		Mycobacterium tuberculosis
SAMN08637017	SRR6807685	WGS	NIH / NIAID	SRX5234265	Illumina HiSeq 2500	PAIRED	RANDOM	GENOMIC	ILLUMINA	SRS3020835	SRP133963	['BORA26121978_424','3320','436997','SAMN08637017','8637017','PRJNA436997','TB-CPath-Crudu-IS-1009-DNA054_E6_S53_R1_001.fastq.gz','SRS3020835','SRP133963','1238_3320','SRR6807685','SRX5234265','bp0']	2009-01	2018-03-05T17:35:00.000Z		47.0105 N 28.8638 E	MDA	Europe	Chisinau	sputum	Homo sapiens	3	human																					274	274438272	118274352	PRJNA436997								input	tuberculosis: unclassified		Mycobacterium tuberculosis
SAMN40030731	SRR28044390	WGS	CHRISTIAN MEDICAL COLLAGE, VELLORE	SRX23695968	Illumina NovaSeq 6000	PAIRED	RANDOM	GENOMIC	ILLUMINA	SRS20526202	SRP226525	['2401021708','PRJNA575883','SRR28044390','SRS20526202','2401021708_R1.fastq.gz','SAMN40030731','575883','40030731','SRP226525','SRX23695968']	2022	2024-02-22T06:56:00.000Z		21.7679 N 78.8718 E	IND	Asia	Madhya Pradesh - Bhairopur	pulmonary	Homo sapiens	3	human																					1192	1192518272	390054874	PRJNA575883			99.45	1828550	57	lineage3	Sensitive	['tree','tbprofiler','input','diff']	tuberculosis: unclassified		Mycobacterium tuberculosis
SAMN15701301	SRR12367810	WGS	DIVISION OF GENOMIC MEDICINE AND INNOVATION SUPPORT	SRX8867105	NextSeq 500	SINGLE	RANDOM PCR	GENOMIC	ILLUMINA	SRS7128074	SRP275544	['bp0','650263','SRX8867105','PRJNA650263','15701301','MTBDR180346_S91_good_1.fastq.gz','SRR12367810','SRP275544','SAMN15701301','MTBDR180346','SRS7128074']	2019	2020-08-03T05:41:00.000Z		15.87 N 100.99 E	THA	Asia		sputum	Homo sapiens	3	human																					116	116632084	52639262	PRJNA650263									tuberculosis: unclassified		Mycobacterium tuberculosis
SAMN06251217	['SRR11947453','SRR5535821']	WGS		['SRX8491816','SRX2805411']	Illumina HiSeq 2500	['PAIRED','SINGLE']	PCR	GENOMIC	ILLUMINA	SRS2185264		['SRX8491816','SRR5535821','G07473','G07473_1.fastq.gz','300846','SRX2805411','BI_1936','PRJNA300846','SRR11947453','SRS2185264','SRP077478','SAMN06251217','6251217']	2014				ZAF	Africa		sputum	Homo sapiens	3	human																					1734	1735594908	1096896728	PRJNA300846			89.65	1121183	23	lineage1.1.3.2	Sensitive	['input','Menardo_2021','tbprofiler','diff','Menardo_2018','tree','IeDEA']	tuberculosis: human-adapted	L1.1.3	Mycobacterium tuberculosis
SAMN19658056	SRR14782728	WGS	SIMON FRASER UNIVERSITY	SRX11116030	NextSeq 500	PAIRED	RANDOM	GENOMIC	ILLUMINA	SRS9180015	SRP323639	['19658056','TB-111-7608-18_S20','bp0','SRX11116030','TB-111-7608-18_S20_1.fastq.gz','SRP323639','736718','SAMN19658056','PRJNA736718','SRS9180015','SRR14782728']	2018	2021-06-12T00:02:00.000Z		47.03278 N 28.89972 E	MDA	Europe			Homo sapiens	3	human																					556	556617408	226847754	PRJNA736718			99.77	1753944	57	lineage4.3.3	Sensitive	['input','diff','tree','tbprofiler']	tuberculosis: unclassified		Mycobacterium tuberculosis
SAMN30381069	SRR21239840	WGS	STANFORD UNIVERSITY	SRX17249401	Illumina MiSeq	PAIRED	RANDOM	GENOMIC	ILLUMINA	SRS14814383	SRP394383	['SRP394383','870648','SAMN30381069','pgy_265_R1.fastq.gz','SRR21239840','SRX17249401','SRS14814383','bp0','PRJNA870648','pgy_265','30381069']	2020	2022-08-26T23:40:00.000Z			PRY	South America	Asuncion	sputum	Homo sapiens	3	human																					386	386792069	205815250	PRJNA870648			99.41	1828084	79	lineage4.1.2.1	Sensitive	['standford','input','tbprofiler','diff','tree']	tuberculosis: unclassified		Mycobacterium tuberculosis
SAMEA114090094	ERR11774876	WGS	UCL CENTRE FOR CLINICAL MICROBIOLOGY	ERX11173541	NextSeq 550	PAIRED	RANDOM	GENOMIC	ILLUMINA	ERS16073937	ERP149436	['ERP149436','4da99455-d94f-43bb-96cc-eb7e1d7e89c2','ERX11173541','webin-reads-TBA_719','SAMEA114090094','41283324','TBA_719','1109088','ERS16073937','PRJEB64299','ERR11774876']	2016	2024-08-11T14:23:00.000Z		UCL CCM	ZAF	Africa			Homo sapiens	3	human																					2224	2224412106	1069172628	PRJEB64299									tuberculosis: unclassified		Mycobacterium tuberculosis
SAMN41154538	SRR28868833	WGS	MDUPHL	SRX24428218	NextSeq 550	PAIRED	RANDOM	GENOMIC	ILLUMINA	SRS21182790	SRP399923	['SRP399923','SRX24428218','SRR28868833','PRJNA857537','SAMN41154538','AUSMDU00076680','41154538','857537','SRS21182790','AUSMDU00076680_S17_R1_001.fastq.gz']	2022	2024-05-01T23:05:00.000Z			AUS	Oceania	Victoria		Homo sapiens	3	human																					813	813771353	383775514	PRJNA857537			99.63	1309621	45	lineage2.2.1	Sensitive	['diff','tree','tbprofiler','input']	tuberculosis: unclassified		Mycobacterium tuberculosis
SAMN02231131	['SRR1162774','SRR1103397','SRR1162474']	WGS		['SRX422798','SRX465886','SRX465736']	Illumina HiSeq 2000	PAIRED	RANDOM	GENOMIC	ILLUMINA	SRS526851		['PRJNA211726','SRX422798','SRR1162774','SRP034998','SRX465736','MAL010124','2253253.WR39206.Pond-319330.C3R2YACXX140127.P','C2WMFACXX131218.7.tagged_869.bam','2231131','PRJNA211664','C3R2YACXX140127.5.Illumina_P5-Wodel_P7-Xeran.bam','2253253.WR39207.Solexa-207822.C3PUYACXX140127.P','C3PUYACXX140127.6.tagged_869.bam','SRR1103397','SRS526851','SAMN02231131','211664','SRX465886','SRR1162474','2253253.WR39207.Solexa-207822.C2WMFACXX131218.P']					MLI	Africa	Point G Hospital	As reported: bodily fluid	Homo sapiens	3	human																					4279	4279081140	2364074181	PRJNA211664			99.27	2948461	67	lineage4.1.3	Sensitive	['tree','input','Napier_2020','diff','Menardo_2021','Menardo_2018','tbprofiler']	tuberculosis: human-adapted	L4.1.3	Mycobacterium tuberculosis
SAMEA1707883	ERR228251	WGS	SC	ERX202910	Illumina HiSeq 2000	PAIRED	RANDOM	GENOMIC	ILLUMINA	ERS179915	ERP000276	['203976','ERX202910','S00009396-sc-2012-10-08T11:23:05Z-1493214','SC_RUN_8898_6#54','ERS179915','PRJEB2221','1920005','ERP000276','ERR228251','SC_EXP_8898_6#54','Mycobacterium tuberculosis pilot-sc-2010-07-26','SAMEA1707883']		2013-02-16T10:51:00.000Z																														357	357778200	158907467	PRJEB2221			99.49	1888262	42	lineage3	Sensitive	['tbprofiler','tree','input','diff']	tuberculosis: unclassified		Mycobacterium tuberculosis
SAMD00603563	DRR473730	WGS	KIH	DRX457959	NextSeq 550	PAIRED	RANDOM	GENOMIC	ILLUMINA	DRS329622	DRP010549	['DRX457959','DRS329622','1019517','PRJDB15809','37484753','SAMD00603563','DRP010549','DRR473730']	2017	2023-09-20T20:50:00.000Z			JPN	Asia	Hyogo, Kobe		Homo sapiens	3	human																					332	332855704	162526012	PRJDB15809			99.44	1517979	52	lineage1.2.1.2.1	Sensitive	['input','diff','tbprofiler','tree']	tuberculosis: unclassified		Mycobacterium tuberculosis
SAMEA8718970	ERR8975846	WGS	CTB/NICD	ERX5544074	Illumina NovaSeq 6000	PAIRED	RANDOM	GENOMIC	ILLUMINA	ERS6403415	ERP128647	['experiment.29406','PRJEB44577','ERS6403415','SAMEA8718970','project.Wellcome_clinical_isolates_site10','ERP128647','run.29406.1','773351','ERR8975846','26339939','sample.29406','ERX5544074']		2022-03-15T07:43:00.000Z			ZAF	Africa						R				R		R	R	R				R		R	R	S	R	S	R	1062	1062295570	341875519	PRJEB44577	CRyPTIC_reuse_table		99.55	1837854	64	lineage2.2.2	Pre-XDR-TB	['tbprofiler','CRyPTIC_reuse_table','CRyPTIC_CTB-NICD','diff','input','tree']	tuberculosis: unclassified		Mycobacterium tuberculosis
SAMN09101421	SRR7069156	OTHER	MODMEDMICOXFORD	SRX3999611	Illumina MiSeq	PAIRED		OTHER	ILLUMINA	SRS3281812	SRP076676	['SRR7069156','SRP076676','SRS3281812','9101421','MMMOSAM:61da4815-144a-4744-8f64-0460467a9d7c','302362','SAMN09101421','SRX3999611','PRJNA302362','MMMOSRA:61da4815-144a-4744-8f64-0460467a9d7c']	2014	2018-04-26T14:19:00.000Z			GBR	Europe			Homo sapiens	3	human																					391	391880617	235530866	PRJNA302362									tuberculosis: unclassified		Mycobacterium tuberculosis
SAMEA7549280	ERR4815919	WGS	PUBLIC HEALTH ENGLAND	ERX4685761	Illumina HiSeq 2500	PAIRED	RANDOM	GENOMIC	ILLUMINA	ERS5305931	ERP124941	['ERR4815919','sample.18739','experiment.18739','22468676','project.PHE-TB','773303','PRJEB41201','ERS5305931','SAMEA7549280','run.18739','ERP124941','ERX4685761']		2021-11-10T15:00:00.000Z			GBR	Europe										S		S						S								322	322620739	148579873	PRJEB41201	Walker_2022		85.94	2415980	54	lineage4.8	Sensitive	['input','Walker_2022','CRyPTIC_PHE','diff','tbprofiler','tree']	tuberculosis: unclassified		Mycobacterium tuberculosis
SAMEA7541664	ERR4809127	WGS	CTB/NICD	ERX4678667	Illumina HiSeq 4000	PAIRED	RANDOM	GENOMIC	ILLUMINA	ERS5298117	ERP124931	['ERR4809127','run.3025','SAMEA7541664','773296','ERS5298117','ERX4678667','22463121','PRJEB41191','project.Gates_clinical_isolates','experiment.3025','ERP124931','sample.3025']		2021-11-11T01:18:00.000Z			ZAF	Africa						S				S		S	S	S				S		S	S	S	S	S	S	507	507084000	213043066	PRJEB41191	['CRyPTIC_reuse_table','Walker_2022']							['CRyPTIC_CTB-NICD','Walker_2022','CRyPTIC_reuse_table','input']	tuberculosis: unclassified		Mycobacterium tuberculosis
SAMEA7528809	ERR4800224	WGS	FOUNDATION FOR MEDICAL RESEARCH INDIA	ERX4669639	NextSeq 500	PAIRED	RANDOM	GENOMIC	ILLUMINA	ERS5285279	ERP124850	['SAMEA7528809','ERP124850','PRJEB41116','project.Mumbai','ERS5285279','run.30444','22462353','773292','ERX4669639','ERR4800224','sample.30444','experiment.30444']		2021-11-10T02:13:00.000Z			IND	Asia	Mumbai					S	S				S	S	S	S				S			S		S	S		353	353364600	160111946	PRJEB41116	Walker_2022		99.41	1546316	51	lineage3	Sensitive	['Walker_2022','tree','input','CRyPTIC_IND','diff','tbprofiler']	tuberculosis: unclassified		Mycobacterium tuberculosis
SAMEA8994019	ERR6358720	WGS	INSTITUTE OF TROPICAL MEDICINE	ERX5990254	Illumina HiSeq 2500	PAIRED	RANDOM	GENOMIC	ILLUMINA	ERS6676712	ERP127219	['PRJEB43270','ERR6358720','20452132','ERS6676712','725756','ERX5990254','ERP127219','ena-EXPERIMENT-Institute of tropical medicine-25-07-2021-13:14:35:842-16','ena-STUDY-Institute of tropical medicine-23-02-2021-16:38:38:170-1064','ena-RUN-Institute of tropical medicine-25-07-2021-13:14:35:842-16','SAMEA8994019','2004-02170']	2004	2021-09-30T01:43:00.000Z			RWA	Africa		sputum	Homo sapiens	3	human																					810	810064677	380575380	PRJEB43270								input	tuberculosis: unclassified		Mycobacterium tuberculosis
SAMN08732501	SRR6855783	WGS	SAN RAFFAELE	SRX3811006	Illumina MiSeq	PAIRED	RANDOM	GENOMIC	ILLUMINA	SRS3061552	SRP128089	['SRR6855783','PRJNA428596','8732501','CD00810261_WGS','CD00810261_S27.gatk.bam','CD00810261','SRP128089','SRX3811006','SRS3061552','428596','bp0','SAMN08732501']		2018-03-20T13:12:00.000Z							Homo sapiens	3	human																					562	562594947	415670097	PRJNA428596								input	tuberculosis: unclassified		Mycobacterium tuberculosis
SAMEA3491665	ERR970449	WGS	STELLENBOSCH UNIVERSITY	ERX1047415	Illumina HiSeq 2000	PAIRED	RANDOM	GENOMIC	ILLUMINA	ERS798814	ERP011140	['ena-EXPERIMENT-STELLENBOSCH UNIVERSITY-27-07-2015-09:27:28:352-9','ERP011140','ERR970449','4115489','ena-RUN-STELLENBOSCH UNIVERSITY-27-07-2015-09:27:28:353-9','297118','PRJEB9976','ena-STUDY-STELLENBOSCH UNIVERSITY-27-07-2015-08:13:57:268-311','Single colony16','ERX1047415','ERS798814','SAMEA3491665']		2015-09-27T14:30:00.000Z																														966	966956628	652648826	PRJEB9976			48.18	704976	16	lineage4.1.1.3	RR-TB	['diff','tbprofiler','tree','input']	tuberculosis: unclassified		Mycobacterium tuberculosis
SAMEA3268270	ERR2515874	WGS	CTB/NICD	ERX2535082	Illumina MiSeq	PAIRED	RANDOM	GENOMIC	ILLUMINA	ERS2400473	ERP107968	['project.First_10k_genomes_study_set_5','sample.8092','experiment.8092','run.8092','ERR2515874','ERX2535082','SAMEA3268270','493035','ERP107968','10125212','ERS2400473','PRJEB25997']		2021-10-23T18:15:00.000Z			ZAF	Africa						S	S			S		R	S				S	R	S				S			275	275693567	161898398	PRJEB25997	Walker_2022		99.6	686789	40	lineage2.2.1	MDR-TB	['tree','Walker_2022','diff','Napier_2020','input','CRyPTIC_CTB-NICD','tbprofiler']	tuberculosis: human-adapted	L2.2.1	Mycobacterium tuberculosis
SAMEA7552171	ERR4818806	WGS	PUBLIC HEALTH ENGLAND	ERX4688648	Illumina HiSeq 2500	PAIRED	RANDOM	GENOMIC	ILLUMINA	ERS5308818	ERP124941	['ERP124941','sample.21626','ERS5308818','ERX4688648','773303','experiment.21626','PRJEB41201','22471563','run.21626','SAMEA7552171','project.PHE-TB','ERR4818806']		2021-11-10T20:13:00.000Z			GBR	Europe																										361	361225819	140985018	PRJEB41201								['input','CRyPTIC_PHE']	tuberculosis: unclassified		Mycobacterium tuberculosis
SAMEA2534440	['ERR552138','ERR552139','ERR552140']	WGS		['ERX511209','ERX511208','ERX511207']	Illumina HiSeq 2500	PAIRED		GENOMIC	ILLUMINA	ERS457842		['ERS457842','PRJEB9545','ERP010662','ERR552140','292179','ERX511209','4258-00','SAMEA2534440','ERX511208','ERX511207','ena-STUDY-FZB-05-06-2015-13:56:43:320-404','4258-00_lib1193_hpi_2013-11-14_150bp','4258-00_lib1193_hpi_r0087_301bp','ERR552139','3957042','4258-00_lib1193_hpi_2014-01-14_150bp','ERR552138']					COG	Africa																										300	301819746	182596800	PRJEB9545			99.52	1239155	52	La1.4	Other	['diff','Napier_2020','Brites_2018','input','tree','tbprofiler']	MTBC		Mycobacterium tuberculosis complex sp.
SAMN10462562	SRR8237399	WGS	SWISS TROPICAL AND PUBLIC HEALTH INSTITUTE	SRX5055560	Illumina HiSeq 2500	PAIRED	PCR	GENOMIC	ILLUMINA	SRS4072222	SRP170108	['SRP170108','SAMN10462562','SRS4072222','G02951','SRX5055560','488343','BSSE_QGF_31370','PRJNA488343','SRR8237399','10462562','BSSE_QGF_31370_150402_D00535_0069_AH2G2WBCXX_1_AAGAGGC-TATCCTC_L001_R1_001_C11_G02951.fastq.gz']		2018-11-22T07:22:00.000Z			GEO	Asia		sputum	Homo sapiens	3	human																					760	760979652	432596661	PRJNA488343			99.42	1799786	40	lineage2.2.1	HR-TB	['diff','tree','input','Napier_2020','tbprofiler']	tuberculosis: human-adapted	L2	Mycobacterium tuberculosis
SAMN34126567	SRR24114345	WGS	QUAID-I-AZAM UNIVERSITY	SRX19913772	Illumina MiSeq	PAIRED	RANDOM	GENOMIC	ILLUMINA	SRS17266759	SRP431694	['SAMN34126567','STAND_030_S30_R1_001.fastq','SRP431694','34126567','PRJNA953849','bp0','Biosample Pakistan 7','SRS17266759','953849','MQ-07','SRR24114345','SRX19913772']	2016	2023-04-10T06:29:00.000Z		30.3753 N 69.3451 E	PAK	Asia		sputum	Homo sapiens	3	human																					1899	1899829452	900246800	PRJNA953849			99.36	1232475	40	lineage3	MDR-TB	['tree','diff','tbprofiler','input']	tuberculosis: human-adapted	L4	Mycobacterium tuberculosis	H37Rv
SAMEA112800355	ERR11050319	WGS	FZB	ERX10497110	NextSeq 500	PAIRED		GENOMIC	ILLUMINA	ERS14807901	ERP010814	['21001124','ena-EXPERIMENT-TAB-21-03-2023-10:57:59:839-106897','ERS14807901','287903','ena-STUDY-FZB-22-06-2015-17:16:39:392-292','33852411','ERX10497110','SAMEA112800355','ERP010814','ena-RUN-TAB-21-03-2023-10:57:59:839-106898','ERR11050319','PRJEB9680']		2023-07-20T23:16:00.000Z																														685	685944307	321349631	PRJEB9680			99.2	1489792	46	lineage6.2	Sensitive	['input','tree','tbprofiler','diff']	tuberculosis: unclassified		Mycobacterium tuberculosis
SAMN08862838	SRR6936768	WGS	SAN RAFFAELE	SRX3881300	Ion Torrent PGM	SINGLE	RANDOM	GENOMIC	ION_TORRENT	SRS3120761	SRP128089	['PRJNA428596','bp0','SRX3881300','8862838','SRR6936768','SRP128089','XTB-13-358_single_iontorrent_400bp.gatk.bam','SAMN08862838','SRS3120761','XTB-13-358','XTB-13-358_WGS','428596']		2018-04-23T14:37:00.000Z							Homo sapiens	3	human																					90	90848654	42504541	PRJNA428596									tuberculosis: unclassified		Mycobacterium tuberculosis
SAMN14336450	SRR11294519	WGS	USDA-NVSL-DBPL	SRX7900035	Illumina MiSeq	PAIRED	RANDOM	GENOMIC	ILLUMINA	SRS6308074	SRP149365	['SAMN14336450','SRS6308074','SRX7900035','SRP149365','18-013763-16-3409FM_R1.fastq.gz','SRR11294519','18-013763-16-3409FM','14336450','PRJNA449507','449507']	2016	2020-03-12T10:57:00.000Z			MEX	North America			Bos taurus	2	domestic cattle																					346	346755843	213239040	PRJNA449507			99.26	1043490	58	La1.8.1	Other	['tbprofiler','input','tree','diff']	tuberculosis: animal-adapted	La1	Mycobacterium bovis
SAMEA5569989	ERR3287795	WGS	UNIVERSIDAD PERUANA CAYETANO HEREDIA, PERU	ERX3314304	Illumina HiSeq 4000	PAIRED	RANDOM	GENOMIC	ILLUMINA	ERS3372010	ERP114885	['ERX3314304','PRJEB32234','experiment.11821','ERP114885','542465','run.11821','SAMEA5569989','ERS3372010','project.Gates_clinical_isolates_Peru','11622273','sample.11821','ERR3287795']		2021-11-03T09:42:00.000Z			PER	South America						S	S			S	S	R	S	S				S	S	S	S	S	S	S	S	529	529838700	224051304	PRJEB32234	['CRyPTIC_reuse_table','Walker_2022']		99.55	1697432	58	lineage4.1.1	MDR-TB	['tree','CRyPTIC_UPCH','CRyPTIC_reuse_table','diff','input','Walker_2022','tbprofiler']	tuberculosis: unclassified		Mycobacterium tuberculosis
SAMEA12851868	ERR11244024	WGS	SWISS TROPICAL AND PUBLIC HEALTH INSTITUTE	ERX10652228	Illumina NovaSeq 6000	SINGLE	RANDOM	GENOMIC	ILLUMINA	ERS10459844	ERP135175	['930268','34306468','G45516','ERR11244024','ERP135175','ERX10652228','ena-RUN-TAB-17-04-2023-19:57:14:116-4146','ena-EXPERIMENT-TAB-17-04-2023-19:57:14:116-4145','8cc6b8bd-130a-4c76-a0b2-3197bafe5cc6','PRJEB50582','ERS10459844','SAMEA12851868']	2015	2023-07-27T09:52:00.000Z			GEO	Asia		sputum																								351	351579687	120998249	PRJEB50582									tuberculosis: unclassified		Mycobacterium tuberculosis
SAMN08214770	SRR6397702	WGS	BC CENTRE FOR DISEASE CONTROL PUBLIC HEALTH LABORATORY	SRX3490956	HiSeq X Ten	PAIRED	RANDOM	GENOMIC	ILLUMINA	SRS2774833	SRP119652	['PRJNA413593','SAMN08214770','SRP119652','SRR6397702','SRS2774833','SRX3490956','413593','8214770','BC03-Mtb232_2.fastq.gz','BC03-Mtb232']	2003	2017-12-24T23:15:00.000Z		49.15 N 123.7 W	CAN	North America	British Columbia		Homo sapiens	3	human					S		S						S	S							766	766420000	365627665	PRJNA413593	CRyPTIC_WHO2021_PMC7612554		99.64	1823210	52	lineage4.4.1.1	Sensitive	['input','tbprofiler','tree','Napier_2020','diff','Walker_2022']	tuberculosis: human-adapted	L4	Mycobacterium tuberculosis
SAMN17301443	SRR13423603	WGS	SCHOOL OF PUBLIC HEALTH, FUDAN UNIVERSITY	SRX9838694	Illumina Genome Analyzer	PAIRED	RANDOM	GENOMIC	ILLUMINA	SRS8020989	SRP301501	['691674','bp0','XTBDNA_16-164','SRS8020989','SRX9838694','XTBDNA_16-164.1.fastq.gz','SRP301501','SAMN17301443','17301443','PRJNA691674','SRR13423603']	2014-04	2021-01-13T04:17:00.000Z			CHN	Asia	Sichuan	sputum	Homo sapiens	3	human																					281	281439538	108277771	PRJNA691674								input	tuberculosis: unclassified		Mycobacterium tuberculosis
SAMN28052524	SRR19048823	WGS	NATIONAL INSTITUTE OF INFECTIOUS DISEASES "L. SPALLANZANI"	SRX15119904	Ion Torrent S5	SINGLE	RANDOM	GENOMIC	ION_TORRENT	SRS12864041	SRP373287	['SP1431.fastq','SRP373287','28052524','834606','SRS12864041','SP1431','SRX15119904','SAMN28052524','PRJNA834606','SRR19048823','bp0']	2020	2022-05-03T04:34:00.000Z		41.86 N 12.45 E	ITA	Europe	Rome	sputum	Homo sapiens	3	human																					409	409274417	310815976	PRJNA834606									tuberculosis: unclassified		Mycobacterium tuberculosis
SAMN30948891	SRR21690179	WGS	RIVM	SRX17688026	Illumina NovaSeq 6000	PAIRED	RANDOM	GENOMIC	ILLUMINA	SRS15219413	SRP399356	['RIVM0207.bam','PRJNA882748','SRR21690179','SAMN30948891','882748','SRX17688026','SRS15219413','RIVM0207','30948891','bp0','SRP399356']	2019	2022-09-23T18:05:00.000Z			NLD	Europe		sputum	Homo sapiens	3	human																					575	575632957	51746331	PRJNA882748								input	tuberculosis: unclassified		Mycobacterium tuberculosis
SAMN14942863	SRR11824742	AMPLICON	GENOSCREEN	SRX8375487	Illumina MiSeq	PAIRED	PCR	GENOMIC	ILLUMINA	SRS6690256	SRP262596	['2005-02756_S194_L001_R1_001.fastq.gz','SRS6690256','2005-02756','SRP262596','SRX8375487','SAMN14942863','14942863','NTM35','PRJNA633380','633380','SRR11824742','bp0']	2005	2020-05-21T11:36:00.000Z																														9	9347085	5260473	PRJNA633380									NTM: unclassified		Mycobacterium marinum
SAMD00142835	DRR189025	WGS	RIT_JATA	DRX179490	Illumina MiSeq	PAIRED	other	GENOMIC	ILLUMINA	DRS200821	DRP007602	['DRP007602','DRX179490','DRR189025','754720','SAMD00142835','PRJDB7494','DRS200821','20795502']	2017	2021-08-14T17:22:00.000Z			JPN	Asia	Kanto		Homo sapiens	3	human																					701	701385008	444641645	PRJDB7494			99.59	1368489	90	lineage2.2.1	Sensitive	['input','diff','tbprofiler','tree']	tuberculosis: unclassified		Mycobacterium tuberculosis
SAMN20525194	SRR15368946	WGS	SCHOOL OF PUBLIC HEALTH, FUDAN UNIVERSITY	SRX11671268	Illumina HiSeq 2000	PAIRED	PCR	GENOMIC	ILLUMINA	SRS9703381	SRP330727	['SRP330727','PRJNA751240','D120','SAMN20525194','20525194','SRR15368946','751240','SRS9703381','bp0','SRX11671268','D120_R1.fastq.gz','2013-North-032']	2013	2021-08-08T10:48:00.000Z		30.37 N 120.31 E	CHN	Asia	Zheijiang	sputum	Homo sapiens	3	human																					1307	1307980800	539214665	PRJNA751240			99.48	1792408	61	lineage2.2.1.1	Sensitive	['input','tbprofiler','timelapse_Zhejiang_CHN','tree','diff']	tuberculosis: unclassified		Mycobacterium tuberculosis
SAMN39090702	SRR27332293	WGS	ADDIS ABABA UNIVERSITY	SRX23009205	Illumina NovaSeq 6000	PAIRED	PCR	GENOMIC	ILLUMINA	SRS19972823	SRP479767	['EW075','SRR27332293','EW075_PE-N707-S505-1_S55_R1_001.fastq.gz','SAMN39090702','SRX23009205','SRP479767','PRJNA1056148','SRS19972823','1056148','39090702','PE-N707-S505-1','bp0']	2018	2023-12-23T05:31:00.000Z		9.064750 N 36.505278 E	ETH	Africa	West Oromia, Nekemte	pulmonary	Homo sapiens	3	human																					336	336311632	118450810	PRJNA1056148			98.91	1773572	58	lineage4.2.1	Sensitive	['diff','tree','tbprofiler','input']	tuberculosis: unclassified		Mycobacterium tuberculosis
SAMEA8616097	ERR5979558	WGS	FZB	ERX5619344	NextSeq 500	PAIRED		GENOMIC	ILLUMINA	ERS6300704	ERP128579	['ERP128579','ERX5619344','20609453','PRJEB44524','751334','ena-RUN-FZB-27-05-2021-16:09:55:557-18','ERS6300704','ena-EXPERIMENT-FZB-27-05-2021-16:09:55:557-18','LS021061','SAMEA8616097','ena-STUDY-FZB-25-04-2021-08:07:37:001-1206','ERR5979558']		2021-11-22T19:36:00.000Z																														686	686205630	284328051	PRJEB44524			99.95	1736931	57	lineage4.9	Sensitive	['tbprofiler','input','tree','diff']	MTBC		Mycobacterium tuberculosis complex sp.
SAMEA1119174	ERR2513993	WGS	PHE	ERX2533203	Illumina HiSeq 2500	PAIRED	RANDOM	GENOMIC	ILLUMINA	ERS2398583	ERP107961	['experiment.5902','SAMEA1119174','ERP107961','sample.5902','PRJEB25991','10123120','run.5902','project.First_10k_genomes_study_set_4','ERS2398583','493034','ERR2513993','ERX2533203']	2012	2021-10-23T16:10:00.000Z			GBR	Europe	England									S		S					S	S								392	392430276	205486776	PRJEB25991	Walker_2022		99.51	1811828	62	lineage2.2.1	Sensitive	['tbprofiler','Walker_2022','CRyPTIC_PHE','Nimmo_2024','tree','input','Napier_2020','diff']	tuberculosis: human-adapted	L2.2.1	Mycobacterium tuberculosis
SAMEA7553561	ERR4820195	WGS	PUBLIC HEALTH ENGLAND	ERX4690037	Illumina MiSeq	PAIRED	RANDOM	GENOMIC	ILLUMINA	ERS5310207	ERP124941	['22472952','773303','sample.23016','project.PHE-TB','ERR4820195','run.23016','ERP124941','ERX4690037','experiment.23016','PRJEB41201','SAMEA7553561','ERS5310207']		2021-11-11T01:37:00.000Z			GBR	Europe										S		S					S	S								355	355014028	249707361	PRJEB41201	Walker_2022							['CRyPTIC_PHE','input','Walker_2022']	tuberculosis: unclassified		Mycobacterium tuberculosis
SAMEA1570974	ERR192081	WGS	SC	ERX166770	Illumina HiSeq 2000	PAIRED	RANDOM	GENOMIC	ILLUMINA	ERS143011	ERP001469	['ERR192081','204598','SAMEA1570974','SC_RUN_8290_2#47','ERP001469','1802717','PRJEB3056','S47-sc-2012-05-30T15:01:24Z-1429941','ERX166770','SC_EXP_8290_2#47','Genomic_diversity_in_Mycobacterium_bovis_associated_with_cows_and_badgers-sc-2012-05-30T14:56:05Z-2232','ERS143011']		2012-12-10T05:08:00.000Z																														285	285816000	131516018	PRJEB3056			99.4	2608384	60	La1.8.1	Other	['tree','diff','input','tbprofiler']	tuberculosis: animal-adapted	La1	Mycobacterium bovis
SAMN19694211	SRR14807573	WGS	SIMON FRASER UNIVERSITY	SRX11140251	NextSeq 500	PAIRED	RANDOM	GENOMIC	ILLUMINA	SRS9202785	SRP323639	['PRJNA736718','SRS9202785','19694211','SRP323639','736718','TB-MoldovaSeq-DNA157-2066_S158','TB-MoldovaSeq-DNA157-2066_S158_1.fastq.gz','bp0','SAMN19694211','SRX11140251','SRR14807573']	2018	2021-06-14T14:28:00.000Z		47.03278 N 28.89972 E	MDA	Europe			Homo sapiens	3	human																					470	470224872	203407305	PRJNA736718			96.25	1639155	56	lineage2.2.1	MDR-TB	['tree','diff','tbprofiler','input']	tuberculosis: unclassified		Mycobacterium tuberculosis
SAMEA112910451	ERR11252528	WGS	IBV_CSIC	ERX10660608	NextSeq 2000	PAIRED	RANDOM	GENOMIC	ILLUMINA	ERS14911055	ERP146514	['ERP146514','SAMEA112910451','Xpatial_WGS_Mozambique_2018','40862395','ERS14911055','1097147','ERR11252528','PRJEB61426','1675446_1','ERX10660608']		2024-08-04T17:23:00.000Z																														616	616350138	217496888	PRJEB61426									tuberculosis: unclassified		Mycobacterium tuberculosis
SAMEA112804599	ERR11069080	WGS	FZB	ERX10516010	NextSeq 500	PAIRED		GENOMIC	ILLUMINA	ERS14812145	ERP010814	['ERP010814','ena-STUDY-FZB-22-06-2015-17:16:39:392-292','287903','33856654','ena-EXPERIMENT-TAB-21-03-2023-12:28:23:050-128641','PRJEB9680','SAMEA112804599','ERX10516010','2661-07','ERS14812145','ena-RUN-TAB-21-03-2023-12:28:23:050-128642','ERR11069080']		2023-07-21T02:12:00.000Z																														846	846428049	410479717	PRJEB9680			99.31	1215467	40	lineage3	MDR-TB	['diff','tree','tbprofiler','input']	tuberculosis: unclassified		Mycobacterium tuberculosis
SAMEA7554040	ERR4820673	WGS	PUBLIC HEALTH ENGLAND	ERX4690515	Illumina MiSeq	PAIRED	RANDOM	GENOMIC	ILLUMINA	ERS5310685	ERP124941	['project.PHE-TB','22473435','experiment.23494','run.23494','ERS5310685','sample.23494','773303','SAMEA7554040','ERR4820673','ERX4690515','ERP124941','PRJEB41201']		2021-11-11T01:56:00.000Z			GBR	Europe																										378	378875145	268000553	PRJEB41201			99.91	1296017	43	lineage4	Sensitive	['input','diff','CRyPTIC_PHE','tbprofiler']	tuberculosis: unclassified		Mycobacterium tuberculosis
SAMN43780508	SRR30673715	WGS	FIND, THE FOUNDATION FOR INNOVATIVE NEW DIAGNOSTICS	SRX26091918	Illumina HiSeq X	PAIRED	RANDOM	GENOMIC	ILLUMINA	SRS22658235	SRP532857	['PRJNA1160005','1160005','SAMN43780508','TB038050394','SRX26091918','TB038050394_R1.fastq.gz','SRS22658235','SRR30673715','WGS-TB038050394','43780508','SRP532857']	2022	2024-09-16T05:02:00.000Z			IND	Asia		sputum	Homo sapiens	3	human																					1743	1743349058	662799052	PRJNA1160005									tuberculosis: unclassified		Mycobacterium tuberculosis
SAMN09090419	SRR7131112	WGS	SAN RAFFAELE	SRX4052149	Illumina MiniSeq	PAIRED	RANDOM	GENOMIC	ILLUMINA	SRS3269182	SRP135980	['PRJNA438921','SRP135980','SRX4052149','SRR7131112','438921','SAMN09090419','MGIT121','SRS3269182','bp0','9090419','MGIT121_301216_MGIT_301216_R2.fastq.gz','MGIT121_WGS']		2018-05-08T09:35:00.000Z			ITA	Europe			Homo sapiens	3	human																					484	484377134	175269593	PRJNA438921			99.97	1899342	65	lineage4.8	Sensitive	['diff','tbprofiler','input','tree']	tuberculosis: unclassified		Mycobacterium tuberculosis
SAMN31674021	SRR22249783	WGS	INSTITUTE OF CLINICAL PATHOLOGY AND MEDICAL RESEARCH	SRX18226577	NextSeq 500	PAIRED	RANDOM	GENOMIC	ILLUMINA	SRS15722925	SRP407089	['SRP407089','20-002-0487_1.fastq.gz','SAMN31674021','SRX18226577','899911','31674021','SRR22249783','bp0','PRJNA899911','SRS15722925','20-002-0487']	2020	2022-11-09T19:19:00.000Z			AUS	Oceania	NSW		Homo sapiens	3	human																					550	550696408	237107841	PRJNA899911			96.07	1886436	63	lineage4.5	Other	['input','tbprofiler','tree','diff']	tuberculosis: unclassified		Mycobacterium tuberculosis
SAMN15853889	SRR12476317	AMPLICON	IRCCS SAN RAFFAELE SCIENTIFIC INSTITUTE	SRX8970323	Illumina MiniSeq	PAIRED	PCR	GENOMIC	ILLUMINA	SRS7225997	SRP278074	['SRR12476317','Culture_92','657967','PRJNA657967','SRS7225997','586','15853889','586_S10_L001_R1_001.fastq.gz','SRX8970323','SAMN15853889','SRP278074']		2020-08-19T11:10:00.000Z			ERI	Africa		sputum	Homo sapiens	3	human																					139	139767117	56353289	PRJNA657967									tuberculosis: unclassified		Mycobacterium tuberculosis
SAMN08436151	SRR6650141	WGS	SAN RAFFAELE	SRX3627991	Illumina HiSeq 2500	PAIRED	RANDOM	GENOMIC	ILLUMINA	SRS2894781	SRP128089	['SRX3627991','PRJNA428596','SRP128089','131234_210916_BGD_210916_100.gatk.bam','bp0','SAMN08436151','428596','SRR6650141','8436151','131234_WGS','131234','SRS2894781']		2018-02-21T13:20:00.000Z			BGD	Asia			Homo sapiens	3	human					S		S		S				S	S				S			326	326811962	152358369	PRJNA428596	CRyPTIC_WHO2021_PMC7612554		99.56	2692810	59	lineage3	Sensitive	['Menardo_2021','tree','tbprofiler','diff','Walker_2022','input']	tuberculosis: human-adapted	L3	Mycobacterium tuberculosis
SAMEA2783609	ERR775784	WGS	THE WELLCOME TRUST SANGER INSTITUTE	ERX718663	Illumina HiSeq 2000	PAIRED	RANDOM	GENOMIC	ILLUMINA	ERS553354	ERP006738	['SC_EXP_14893_3#33','ERR775784','SAMEA2783609','ERS553354','The_interaction_between_the_host_and_pathogen_genetics_in_susceptibility_to_pulmonary_tuberculosis-sc-3274','SC_RUN_14893_3#33','25571-sc-2108460','3385057','272028','ERP006738','PRJEB7056','ERX718663']		2016-01-09T03:06:00.000Z			THA	Asia																										647	647574600	315529540	PRJEB7056			99.66	1588123	36	lineage2.1	MDR-TB	['input','tree','Menardo_2021','diff','tbprofiler','Napier_2020']	tuberculosis: human-adapted	L2.1	Mycobacterium tuberculosis
SAMN31673061	SRR22251884	WGS	INSTITUTE OF CLINICAL PATHOLOGY AND MEDICAL RESEARCH	SRX18228445	NextSeq 500	PAIRED	RANDOM	GENOMIC	ILLUMINA	SRS15724727	SRP407089	['899911','SRS15724727','SRX18228445','SRP407089','bp0','SRR22251884','18-1773-0120_1.fastq.gz','SAMN31673061','31673061','18-1773-0120','PRJNA899911']	2018	2022-11-10T00:01:00.000Z			AUS	Oceania	NSW		Homo sapiens	3	human																					405	405232245	193981116	PRJNA899911			99.56	1421334	46	lineage4.4.2	Sensitive	['tree','input','diff','tbprofiler']	tuberculosis: unclassified		Mycobacterium tuberculosis
SAMN15773049	SRR12420351	WGS	FUDAN UNIVERSITY	SRX8916352	Illumina HiSeq 2500	PAIRED	RANDOM PCR	GENOMIC	ILLUMINA	SRS7172924	SRP276868	['SRS7172924','15773049','XZ10199_R1.fastq.gz','XZ10199','SRX8916352','SRR12420351','656167','bp0','PRJNA656167','p536','SAMN15773049','SRP276868']	2010	2020-08-10T10:31:00.000Z			CHN	Asia	Tibet	sputum	Homo sapiens	3	human																					816	816352500	319491921	PRJNA656167								input	tuberculosis: unclassified		Mycobacterium tuberculosis
SAMN40099085	SRR28119758	WGS	SHANDONG SECOND MEDICAL UNIVERSITY	SRX23764564	Illumina NovaSeq 6000	PAIRED	RANDOM	GENOMIC	ILLUMINA	SRS20590009	SRP492016	['D106072','D106178_combined_R1.fastq.gz','bp0','SRP492016','40099085','SRS20590009','1080043','PRJNA1080043','SRX23764564','SRR28119758','Mycobacterium tuberculosis complex-72','SAMN40099085']		2024-02-27T13:46:00.000Z			CHN	Asia	Shijiazhuang		Homo sapiens	3	human																					2439	2439267300	813710334	PRJNA1080043			99.43	1794076	57	lineage2.2.1	Pre-XDR-TB	['tree','diff','input','tbprofiler']	tuberculosis: human-adapted	L4	Mycobacterium tuberculosis	H37Rv
SAMN30950224	SRR21690996	WGS	RIVM	SRX17688765	Illumina HiSeq 2500	PAIRED	RANDOM	GENOMIC	ILLUMINA	SRS15220153	SRP399356	['PRJNA882748','RIVM1509.bam','bp0','SAMN30950224','SRX17688765','30950224','882748','SRS15220153','SRR21690996','RIVM1509','SRP399356']	2017	2022-09-23T18:09:00.000Z			NLD	Europe		As reported: diagnostic sample	Homo sapiens	3	human																					600	600092837	197049069	PRJNA882748								input	tuberculosis: unclassified		Mycobacterium tuberculosis
SAMN34294026	SRR24255970	WGS	NIH / NIAID	SRX20051980	NextSeq 500	PAIRED	RANDOM	GENOMIC	ILLUMINA	SRS17387241	SRP433800	['SRS17387241','SRR24255970','SAMN34294026','TBPO-2585_lib47156_nextseq_nx0201_151bp.filtered_2nd.1.fastq.gz','34294026','SRP433800','21899','PRJNA958249','SRX20051980','958249','bp0']	2020	2023-04-21T17:58:00.000Z		48.3794 N 31.1656 E	UKR	Europe		sputum	Homo sapiens	3	human																					407	407126775	182434749	PRJNA958249			99.48	1627479	55	lineage2.2.1	Sensitive	['input','tree','diff','tbprofiler']	tuberculosis: unclassified		Mycobacterium tuberculosis
SAMEA112250152	ERR10680175	WGS	FZB	ERX10148003	NextSeq 500	PAIRED		GENOMIC	ILLUMINA	ERS14361015	ERP010814	['ena-RUN-TAB-19-12-2022-09:14:45:179-46196','ERR10680175','ERS14361015','SAMEA112250152','ERX10148003','ERP010814','PRJEB9680','2628-17','32342160','287903','ena-STUDY-FZB-22-06-2015-17:16:39:392-292','ena-EXPERIMENT-TAB-19-12-2022-09:14:45:179-46195']		2022-12-27T03:30:00.000Z																														490	490745384	246899645	PRJEB9680			99.23	1091607	34	lineage4.1.2.1	MDR-TB	['tbprofiler','tree','input','diff']	tuberculosis: unclassified		Mycobacterium tuberculosis
SAMD00029558	DRR034513	WGS	NCGM	DRX031146	Illumina MiSeq	PAIRED	RANDOM	GENOMIC	ILLUMINA	DRS043726	DRP003615	['DRS043726','384863','PRJDB3875','SAMD00029558','6846247','DRP003615','DRX031146','DRR034513']	2008	2017-04-28T17:30:00.000Z		36.6 N 139.9 E	JPN	Asia	Tochigi	sputum	Homo sapiens	3	human																					211	211934680	130165098	PRJDB3875			99.21	629806	27	lineage4.7	Sensitive	['input','tree','diff','tbprofiler']	tuberculosis: unclassified		Mycobacterium tuberculosis
SAMN08795188	SRR6896211	WGS	SAN RAFFAELE	SRX3846227	Illumina MiSeq	PAIRED	RANDOM	GENOMIC	ILLUMINA	SRS3090533	SRP128089	['SAMN08795188','MG00376017','8795188','bp0','428596','PRJNA428596','SRP128089','SRX3846227','SRS3090533','MG00376017_S9.gatk.bam','SRR6896211','MG00376017_WGS']		2018-03-27T13:24:00.000Z							Homo sapiens	3	human																					512	512834715	320297799	PRJNA428596			99.62	529548	27	lineage3.1.1	Sensitive	['Menardo_2021','tree','tbprofiler','diff','input']	tuberculosis: human-adapted	L3.1.1	Mycobacterium tuberculosis
SAMN41148838	SRR28860193	WGS	WADSWORTH CENTER	SRX24419969	NextSeq 550	PAIRED	RANDOM	GENOMIC	ILLUMINA	SRS21175432	SRP338930	['IDR2300067904-01-01.R1.fastq.gz','PRJNA766641','SRS21175432','766641','SRP338930','IDR2300067904-01-01','SRR28860193','41148838','SAMN41148838','SRX24419969']	2023	2024-05-01T11:30:00.000Z			USA	North America	New York state		Homo sapiens	3	human																					505	505693272	230657558	PRJNA766641			99.58	1432097	47	lineage4.1.2.1	HR-TB	['tree','tbprofiler','diff','input']	tuberculosis: unclassified		Mycobacterium tuberculosis
SAMEA12853919	ERR11245009	WGS	SWISS TROPICAL AND PUBLIC HEALTH INSTITUTE	ERX10653213	Illumina NovaSeq 6000	SINGLE	RANDOM	GENOMIC	ILLUMINA	ERS10460872	ERP135175	['G43709','34307494','ena-RUN-TAB-17-04-2023-19:57:14:439-6116','PRJEB50582','ena-EXPERIMENT-TAB-17-04-2023-19:57:14:439-6115','930268','ERX10653213','SAMEA12853919','ERS10460872','ERP135175','8cc6b8bd-130a-4c76-a0b2-3197bafe5cc6','ERR11245009']	2015	2023-07-27T09:56:00.000Z			GEO	Asia		sputum																								306	306788106	109227475	PRJEB50582									tuberculosis: unclassified		Mycobacterium tuberculosis
SAMN18117979	SRR13837725	WGS	UNIVERISTY OF ANTWERP	SRX10216392	Illumina HiSeq 2500	PAIRED		GENOMIC	ILLUMINA	SRS8361128	SRP308980	['PRJNA706121','SRR13837725','706121','SRX10216392','STUDYCOV100-FASTA4-MCOV100-CONTMavi-CPER2-SEED2800424922.R1.fastq.gz','SRP308980','ID2800424922','SRS8361128','SAMN18117979','18117979','bp0','COV100-FASTA4-MCOV100-CONTMavi-CPER2-SEED2800424922']	2021	2021-03-03T03:54:00.000Z						simulated/in silico																								450	450153000	237860863	PRJNA706121								['denylist','laboratory_synthetic','input']	tuberculosis: human-adapted	L4	Mycobacterium tuberculosis	H37Rv
SAMN05806760	SRR4423160	WGS	INSTITUTE OF TROPICAL MEDICINE	SRX2245344	Illumina MiSeq	PAIRED	Restriction Digest	GENOMIC	ILLUMINA	SRS1745892	SRP091536	['SRX2245344','343956','ITM-130223_R2.fastq.gz','SRS1745892','ITM-130223','SRR4423160','SAMN05806760','SRP091536','5806760','PRJNA343956']	2012	2016-10-14T07:55:00.000Z			BGD	Asia	Damien Foundation Project area	sputum	Homo sapiens	3	human																					1321	1321433307	803116021	PRJNA343956			99.26	1851204	84	lineage1.1.2	Pre-XDR-TB	['input','tbprofiler','diff','tree']	tuberculosis: unclassified		Mycobacterium tuberculosis
SAMN36835163	SRR25515753	WGS	SHANDONG PROVINCIAL HOSPITAL	SRX21246146	Illumina HiSeq 4000	PAIRED	RANDOM	GENOMIC	ILLUMINA	SRS18500426	SRP453313	['T2764.IS300_Clean.1.fastq.gz','PRJNA1002108','SAMN36835163','SRS18500426','SRP453313','T2764','SRR25515753','36835163','bp0','1002108','SRX21246146']	2018	2023-08-04T04:43:00.000Z		36.40 N 117.00 E	CHN	Asia	Shandong	As reported: phlegm	Homo sapiens	3	human																					1126	1126666200	454250748	PRJNA1002108			99.58	1873692	65	lineage2.2.1	HR-TB	['tree','diff','tbprofiler','input']	tuberculosis: human-adapted	L4	Mycobacterium tuberculosis	H37Rv
SAMN18118493	SRR13837754	WGS	UNIVERISTY OF ANTWERP	SRX10216363	Illumina HiSeq 2500	PAIRED		GENOMIC	ILLUMINA	SRS8361236	SRP308980	['SAMN18118493','COV5-FASTA9-MCOV5-CONTMix1-CPER1-SEED86466864','18118493','SRX10216363','ID86466864','706121','bp0','SRP308980','SRS8361236','STUDYCOV5-FASTA9-MCOV5-CONTMix1-CPER1-SEED86466864.R1.fastq.gz','SRR13837754','PRJNA706121']	2021	2021-03-03T03:55:00.000Z						simulated/in silico																								22	22280700	11753195	PRJNA706121								['denylist','laboratory_synthetic','input']	tuberculosis: human-adapted	L4	Mycobacterium tuberculosis	H37Rv
SAMN05576131	SRR4037957	WGS	HARVARD MEDICAL SCHOOL	SRX2029079	Illumina HiSeq 2000	PAIRED	RANDOM	GENOMIC	ILLUMINA	SRS1623414	SRP082185	['SRR4037957','SRS1623414','SRP082185','747-L3B2a_1.fastq.gz','PRJNA323744','SAMN05576131','5576131','323744','SRX2029079','P25-Lung3-B2']	2013-07	2016-08-19T09:22:00.000Z		29.6483 S 30.3318 E	ZAF	Africa	Kwazulu-Natal	lung	Homo sapiens	3	human																					523	523129298	367879184	PRJNA323744								['denylist','intrapatient_ZAF','Napier_2020','input']	tuberculosis: human-adapted	L2.2.1	Mycobacterium tuberculosis
SAMEA7157612	['ERR5865995','ERR5865994']	WGS		['ERX5511789','ERX5511790']	Illumina HiSeq 2500	PAIRED		GENOMIC	ILLUMINA	ERS4918074		['PRJEB39561','19060252','ERR5865994','ERX5511789','ena-EXPERIMENT-Swiss Tropical and Public Health Institute-03-05-2021-19:33:15:196-2458','ena-RUN-Swiss Tropical and Public Health Institute-03-05-2021-19:33:15:196-2458','674180','ERR5865995','SAMEA7157612','ERX5511790','ena-RUN-Swiss Tropical and Public Health Institute-03-05-2021-19:33:15:196-2459','SRS8943462','ena-EXPERIMENT-Swiss Tropical and Public Health Institute-03-05-2021-19:33:15:196-2459','G07648','ERP123095','ena-STUDY-Swiss Tropical and Public Health Institute-27-07-2020-11:23:30:592-1894','ERS4918074']					GEO	Asia																										689	690237824	353406815	PRJEB39561			99.36	3253410	85	lineage2.2.1	MDR-TB	['tree','diff','R-MDR_GEO','input','tbprofiler']	tuberculosis: unclassified		Mycobacterium tuberculosis
SAMN36834496	SRR25514932	WGS	SHANDONG PROVINCIAL HOSPITAL	SRX21245645	Illumina HiSeq 4000	PAIRED	RANDOM	GENOMIC	ILLUMINA	SRS18499926	SRP453313	['SRX21245645','1002108','SAMN36834496','T1177.IS300_Clean.1.fastq.gz','SRR25514932','36834496','bp0','SRS18499926','SRP453313','T1177','PRJNA1002108']	2017	2023-08-04T04:40:00.000Z		36.40 N 117.00 E	CHN	Asia	Shandong	As reported: phlegm	Homo sapiens	3	human																					1150	1150139400	532870922	PRJNA1002108			99.24	1737377	59	lineage2.2.1	Other	['diff','tbprofiler','input','tree']	tuberculosis: human-adapted	L4	Mycobacterium tuberculosis	H37Rv
SAMN36834880	SRR25515812	WGS	SHANDONG PROVINCIAL HOSPITAL	SRX21246087	Illumina HiSeq 4000	PAIRED	RANDOM	GENOMIC	ILLUMINA	SRS18500368	SRP453313	['SAMN36834880','1002108','SRP453313','T2154.IS300_Clean.1.fastq.gz','bp0','SRX21246087','PRJNA1002108','SRR25515812','SRS18500368','36834880','T2154']	2017	2023-08-04T04:44:00.000Z		36.40 N 117.00 E	CHN	Asia	Shandong	As reported: phlegm	Homo sapiens	3	human																					1149	1149472200	511473844	PRJNA1002108			99.53	1807466	61	lineage2.2.1	Sensitive	['tree','tbprofiler','input','diff']	tuberculosis: human-adapted	L4	Mycobacterium tuberculosis	H37Rv
SAMEA115741114	ERR13266492	WGS	UNIVERSITY OF OXFORD, NUFFIELD DEPARTMENT OF MEDIC	ERX12636918	NextSeq 500	PAIRED	RANDOM PCR	GENOMIC	ILLUMINA	ERS20250857	ERP161058	['ERX12636918','b28b5ff0-515d-42d2-bc0f-19e45ec26bb9','41869052','1124794','webin-reads-d5aabd0d335d','PRJEB76547','SAMEA115741114','ERS20250857','ERR13266492','d5aabd0d335d','ERP161058']	2020	2024-08-07T17:53:00.000Z			IND	Asia																										492	492260700	225826411	PRJEB76547								CRyPTIC_2024	tuberculosis: unclassified		Mycobacterium tuberculosis
SAMN31695725	SRR22263421	AMPLICON	UNIVERSITY OF WISCONSIN-MADISON	SRX18239971	Illumina MiSeq	PAIRED	PCR	GENOMIC	ILLUMINA	SRS15735832	SRP407506	['SRR22263421','bp0','SRS15735832','Z01-218-20-RLL-gr6_S59_L001_R1_001.fastq','SRX18239971','PRJNA900591','SAMN31695725','SRP407506','31695725','Z01-218-20-RLL-gr6_S59','900591']	2021-08	2022-11-11T14:44:00.000Z			USA	North America	Pittsburgh	lung	Macaca fascicularis	3	crab-eating macaque																					47	47912300	34628466	PRJNA900591									tuberculosis: human-adapted	L4	Mycobacterium tuberculosis	Erdman
SAMEA2682943	ERR775347	WGS	THE WELLCOME TRUST SANGER INSTITUTE	ERX718226	Illumina HiSeq 2000	PAIRED	RANDOM	GENOMIC	ILLUMINA	ERS519004	ERP004677	['SC_EXP_14893_2#55','ERS519004','Mycobacterium_tuberculosis__HICF__sequencing-sc-2926','ERR775347','247745','PRJEB5280','ERP004677','SAMEA2682943','SC_RUN_14893_2#55','3384911','ERX718226','PP1100_LI2110009-sc-1838136']	2009	2016-01-09T03:09:00.000Z			PER	South America			Homo sapiens	3	human																					378	378759400	178430608	PRJEB5280			99.51	1651800	38	lineage2.2.1	MDR-TB	['Napier_2020','tbprofiler','tree','input','diff','standford']	tuberculosis: human-adapted	L2.2.1	Mycobacterium tuberculosis
SAMN06221203	SRR5182047	WGS	SAN DIEGO STATE UNIVERSITY	SRX2498155	PacBio RS	SINGLE		GENOMIC	PACBIO_SMRT	SRS1925008	SRP096895	['SRR5182047','6221203','353873','SRP096895','SRS1925008','m120412_230032_42152_c100316282550000001523014208241265_s1_p0.sts.csv','SAMN06221203','2-0024','PRJNA353873','SRX2498155']	2009	2017-01-18T15:43:00.000Z		46.99 N 28.83 E	MDA	Europe		sputum	Homo sapiens	3	human																					269	269855413	1081475822	PRJNA353873									tuberculosis: unclassified		Mycobacterium tuberculosis
SAMN12389133	['SRR9853252','SRR9851538']	AMPLICON		['SRX6607654','SRX6606088']	['Illumina MiSeq','MinION']	['PAIRED','SINGLE']	PCR	GENOMIC	['OXFORD_NANOPORE','ILLUMINA']	SRS5170874		['SRR9851538','SRP216626','HongKong_12','SAMN12389133','11806.fastq','HKU11806','SRR9853252','PRJNA557083','SRS5170874','bp0','SRX6607654','12389133','HKU11806_S5_L001_R1_001.fastq.gz','557083','SRX6606088']				22.2511 N 114.1732 E	HKG	Asia		sputum	Homo sapiens	3	human																					127	127436312	105612844	PRJNA557083									tuberculosis: unclassified		Mycobacterium tuberculosis
SAMEA112825195	ERR11138628	WGS	ST GEORGE'S, UNIVERSITY OF LONDON	ERX10586012	Illumina HiSeq 2500	PAIRED	RANDOM	GENOMIC	ILLUMINA	ERS14832731	ERP135649	['ena-RUN-TAB-22-03-2023-21:49:53:681-186683','722335_GD-37','ERX10586012','955527','ERP135649','ERS14832731','ena-EXPERIMENT-TAB-22-03-2023-21:49:53:681-186682','PRJEB51057','8fdce1f7-2851-496d-b647-968247d8649d','ERR11138628','SAMEA112825195','34198240']	2016	2023-07-25T18:43:00.000Z			KOR	Asia			Homo sapiens	3	human																					315	315233980	138764676	PRJEB51057			99.53	1922193	44	lineage2.2.1	MDR-TB	['tbprofiler','diff','tree','input']	tuberculosis: unclassified		Mycobacterium tuberculosis
SAMN27520167	SRR18715204	WGS	NIH / NIAID	SRX14815924	NextSeq 500	PAIRED	RANDOM	GENOMIC	ILLUMINA	SRS12572463	SRP369525	['SRS12572463','SRX14815924','PRJNA825524','825524','TBPO-1801_lib40476_nextseq_nx0122_151bp.filtered_2nd.1.fastq.gz','28698','bp0','27520167','SAMN27520167','SRP369525','SRR18715204']	2019	2022-04-11T14:31:00.000Z		41.7151 N 44.8271 E	GEO	Asia	Tbilisi	sputum	Homo sapiens	3	human																					752	752725067	349981780	PRJNA825524			99.45	1398958	43	lineage2.2.1	MDR-TB	['tree','input','TB_Portals','diff','tbprofiler']	tuberculosis: unclassified		Mycobacterium tuberculosis
SAMEA115739310	ERR13261631	WGS	UNIVERSITY OF OXFORD, NUFFIELD DEPARTMENT OF MEDIC	ERX12632044	Illumina NovaSeq 6000	PAIRED	RANDOM PCR	GENOMIC	ILLUMINA	ERS20249053	ERP161058	['PRJEB76547','b28b5ff0-515d-42d2-bc0f-19e45ec26bb9','7cd9ecb4434d','ERR13261631','ERX12632044','41867613','ERS20249053','webin-reads-7cd9ecb4434d','SAMEA115739310','1124794','ERP161058']	2021	2024-08-04T17:28:00.000Z			PER	South America																										912	912357100	300509342	PRJEB76547								CRyPTIC_2024	tuberculosis: unclassified		Mycobacterium tuberculosis
SAMN41229602	SRR28906166	WGS	CDC-HAISEQ	SRX24462634	Illumina MiSeq	PAIRED	RANDOM	GENOMIC	ILLUMINA	SRS21215582	SRP198751	['2019-30-14-01','SRS21215582','SRR28906166','PRJNA531911','2019-30-14-01_R1_001.fastq.gz','SRP198751','PRJNA542112','41229602','542112','SRX24462634','SAMN41229602']	2019	2024-05-06T10:52:00.000Z			USA	North America																										661	661428996	379949421	PRJNA542112									NTM: avium complex		Mycobacterium intracellulare
SAMEA112803238	ERR11043531	WGS	FZB	ERX10490322	NextSeq 500	PAIRED		GENOMIC	ILLUMINA	ERS14810784	ERP010814	['SAMEA112803238','ERP010814','ena-RUN-TAB-21-03-2023-10:23:42:764-78008','1205-03','33855293','287903','ERS14810784','PRJEB9680','ena-EXPERIMENT-TAB-21-03-2023-10:23:42:764-78007','ena-STUDY-FZB-22-06-2015-17:16:39:392-292','ERR11043531','ERX10490322']		2023-07-20T18:47:00.000Z																														802	802107199	342542368	PRJEB9680			99.68	1680076	57	lineage4.8	Sensitive	['tree','diff','input','tbprofiler']	tuberculosis: unclassified		Mycobacterium tuberculosis
SAMN06091920	SRR5065258	WGS	UNIVERSITY OF MELBOURNE	SRX2385625	Illumina HiSeq 2500	PAIRED	RANDOM	GENOMIC	ILLUMINA	SRS1827690	SRP094134	['SRR5065258','02MTB1897_S187_L002_1.fastq.gz','6091920','355614','bp0','SAMN06091920','SRS1827690','HCMC0223','SRP094134','SRX2385625','PRJNA355614']	2011-01	2016-11-30T22:49:00.000Z		10.82 N 106.63 E	VNM	Asia	Ho Chi Minh City	sputum	Homo sapiens	3	human																					547	547913946	258284635	PRJNA355614			99.24	1443307	49	lineage1.1.1.1	HR-TB	['tree','tbprofiler','Napier_2020','input','Menardo_2021','diff']	tuberculosis: human-adapted	L1.1.1.1	Mycobacterium tuberculosis
SAMN09100191	SRR7070210	OTHER	MODMEDMICOXFORD	SRX4000937	Illumina MiSeq	PAIRED		OTHER	ILLUMINA	SRS3283566	SRP076676	['SRS3283566','PRJNA302362','9100191','MMMOSRA:ab62c5c5-6daf-4976-bcb2-d00f78b7b929','MMMOSAM:ab62c5c5-6daf-4976-bcb2-d00f78b7b929','SRP076676','SRR7070210','302362','SRX4000937','SAMN09100191']	2014	2018-04-26T14:27:00.000Z			GBR	Europe			Homo sapiens	3	human																					796	796828066	473053972	PRJNA302362									tuberculosis: unclassified		Mycobacterium tuberculosis
SAMN31062744	SRR21736942	WGS	WADSWORTH CENTER	SRX17732722	Illumina MiSeq	PAIRED	RANDOM	GENOMIC	ILLUMINA	SRS15261706	SRP338930	['SRR21736942','31062744','PRJNA766641','SRX17732722','IDR2000287354','SRS15261706','SRP338930','SAMN31062744','766641','IDR2000287354-01-01_S8_L001_R1_001.fastq.gz']	2020	2022-09-28T09:56:00.000Z			USA	North America	New York state		Homo sapiens	3	human																					959	959951011	569727680	PRJNA766641			99.75	1516865	80	lineage4.9	Sensitive	['diff','tbprofiler','tree','input']	tuberculosis: unclassified		Mycobacterium tuberculosis
SAMN06091945	SRR5065658	WGS	UNIVERSITY OF MELBOURNE	SRX2386022	Illumina HiSeq 2500	PAIRED	RANDOM	GENOMIC	ILLUMINA	SRS1828086	SRP094134	['6091945','02MTB1865_S160_L002_1.fastq.gz','SAMN06091945','SRP094134','PRJNA355614','HCMC0248','bp0','SRS1828086','SRR5065658','SRX2386022','355614']	2011-04	2016-11-30T23:10:00.000Z		10.82 N 106.63 E	VNM	Asia	Ho Chi Minh City	sputum	Homo sapiens	3	human																					548	548772039	258139026	PRJNA355614			99.14	1443810	48	lineage2.2.1	Sensitive	['tree','diff','Menardo_2021','Napier_2020','tbprofiler','input']	tuberculosis: human-adapted	L2.2.1	Mycobacterium tuberculosis
SAMN43783748	SRR30679851	WGS	QMRL	SRX26098341	Illumina MiniSeq	PAIRED	RANDOM	GENOMIC	ILLUMINA	SRS22664272	SRP532987	['SRX26098341','15MT08948','43783748','15MT08948_R1.fastq.gz','1161723','SRS22664272','PRJNA1161723','bp0','SAMN43783748','SRP532987','SRR30679851']		2024-09-16T19:34:00.000Z			AUS	Oceania			Homo sapiens	3	human																					238	238218990	101651881	PRJNA1161723									tuberculosis: unclassified		Mycobacterium tuberculosis
SAMN40646641	SRR28501931	WGS	USDA-NVSL-DBPL	SRX24103830	Illumina MiSeq	PAIRED	RANDOM	GENOMIC	ILLUMINA	SRS20892117	SRP105419	['SRS20892117','23-038091-C-055-22-6_S8_L001_R1_001.fastq.gz','40646641','PRJNA384785','bp0','23-038091-C-055-22-6','384785','SRP105419','SRR28501931','SAMN40646641','SRX24103830']	2023	2024-03-29T17:49:00.000Z			ESP	Europe	Northeastern Spain		Sus scrofa	2	wild boar																					217	217536023	155603058	PRJNA384785								bovis_ESP	tuberculosis: animal-adapted	La1	Mycobacterium bovis
SAMN05575278	SRR4033164	WGS	HARVARD MEDICAL SCHOOL	SRX2024495	Illumina HiSeq 2000	PAIRED	RANDOM	GENOMIC	ILLUMINA	SRS1618924	SRP082185	['323744','730-LivA3a_1.fastq.gz','PRJNA323744','5575278','SRP082185','SRX2024495','SRS1618924','SAMN05575278','P16-Liver-A3','SRR4033164']	2013-05	2016-08-15T23:11:00.000Z		29.6483 S 30.3318 E	ZAF	Africa	Kwazulu-Natal	necropsy (morgue)	Homo sapiens	3	human																					483	483819896	350374331	PRJNA323744								['intrapatient_ZAF','input','denylist','Napier_2020']	tuberculosis: human-adapted	L2.2.1	Mycobacterium tuberculosis
SAMN13638023	SRR10851697	WGS	UNIVERSIDADE FEDERAL DO RIO GRANDE DO SUL	SRX7522176	NextSeq 550	PAIRED	RANDOM	GENOMIC	ILLUMINA	SRS5961729	SRP240403	['bp0','SRR10851697','281_NEBNext Ultra_WGS_Ilumina','SRP240403','13638023','281_S85_R1.fastq.gz','SRS5961729','599957','281','SAMN13638023','SRX7522176','PRJNA599957']	2015	2020-01-08T13:47:00.000Z			BRA	South America	Greater Florianopolis		Homo sapiens	3	human																					313	313056824	141869180	PRJNA599957								['input','standford','Menardo_2021']	tuberculosis: human-adapted	L4	Mycobacterium tuberculosis
SAMN19728350	SRR14827759	AMPLICON	ROCKEFELLER UNIVERSITY	SRX11157307	Illumina HiSeq 4000	SINGLE	PCR	GENOMIC	ILLUMINA	SRS9218782	SRP324258	['H37Rv_LVX_5D_High_batch1_rep1','SRX11157307','SRP324258','RLC12_H37Rv_LVX_5D_High_batch1_rep1','SRS9218782','SRR14827759','PRJNA738381','bp0','19728350','SAMN19728350','738381','H37Rv_LVX_5D_High_batch1_rep1_S49_L006_R1_001.fastq.gz']		2021-06-16T14:39:00.000Z																														5014	5014849465	1893774178	PRJNA738381									tuberculosis: human-adapted	L4	Mycobacterium tuberculosis	H37Rv
SAMEA115749709	ERR13290553	WGS	UNIVERSITY OF OXFORD, NUFFIELD DEPARTMENT OF MEDIC	ERX12661039	Illumina HiSeq 2000	PAIRED	RANDOM PCR	GENOMIC	ILLUMINA	ERS20265996	ERP161058	['webin-reads-25acc3c39e07','ERR13290553','ERS20265996','25acc3c39e07','ERP161058','PRJEB76547','1124794','ERX12661039','41892079','SAMEA115749709','b28b5ff0-515d-42d2-bc0f-19e45ec26bb9']	2018				SWE	Europe																										0	0	0	PRJEB76547								CRyPTIC_2024	tuberculosis: unclassified		Mycobacterium tuberculosis
SAMN08376075	SRR6480617	WGS	RADBOUDUMC	SRX3570487	Illumina HiSeq 2000	PAIRED	PCR	GENOMIC	ILLUMINA	SRS2841484	SRP130118	['8376075','SAMN08376075','PRJNA430531','100884','bp0','Index69_25','SRP130118','SRS2841484','SRR6480617','430531','SRX3570487','Index69_25_1.fq.gz']		2018-01-18T11:18:00.000Z			IDN	Asia	Bandung	cerebrospinal fluid	Homo sapiens	3	human																					311	311325312	238446753	PRJNA430531			99.7	1644107	35	lineage4.3;lineage4.1.2.1	Other	['input','tbprofiler','diff']	tuberculosis: human-adapted	L4	Mycobacterium tuberculosis
SAMN20512825	SRR15316096	WGS	SCHOOL OF PUBLIC HEALTH, FUDAN UNIVERSITY	SRX11620916	Illumina HiSeq 2000	PAIRED	PCR	GENOMIC	ILLUMINA	SRS9656178	SRP330727	['SRR15316096','SRP330727','U32','U32_R1.fastq.gz','20512825','PRJNA751240','bp0','SAMN20512825','2003-West-038','751240','SRX11620916','SRS9656178']	2003	2021-08-01T01:21:00.000Z		30.29 N 120.37 E	CHN	Asia	Zheijiang	sputum	Homo sapiens	3	human																					1531	1531359600	600298871	PRJNA751240			99.43	1887483	63	lineage2.2.1.1	Sensitive	['tree','timelapse_Zhejiang_CHN','input','diff','tbprofiler']	tuberculosis: unclassified		Mycobacterium tuberculosis
SAMEA4744225	ERR2652989	WGS	NORWEGIAN INSTITUTE OF PUBLIC HEALTH	ERX2669443	Illumina MiSeq	PAIRED	RANDOM	GENOMIC	ILLUMINA	ERS2564336	ERP109440	['ERS2564336','SAMEA4744225','ena-EXPERIMENT-NORWEGIAN INSTITUTE OF PUBLIC HEALTH-19-06-2018-13:51:32:578-76','BRZ-101','PRJEB27366','ena-RUN-NORWEGIAN INSTITUTE OF PUBLIC HEALTH-19-06-2018-13:51:32:578-76','ERX2669443','ena-STUDY-NORWEGIAN INSTITUTE OF PUBLIC HEALTH-19-06-2018-13:52:22:783-854','476915','ERR2652989','ERP109440','9578756']	2010	2018-07-12T08:49:00.000Z			BRA	South America			Homo sapiens	3	human																					607	607999386	236468507	PRJEB27366			99.3	1769583	53	lineage4.1.2.1	Sensitive	['diff','Nimmo_2024','standford','input','tbprofiler','tree']	tuberculosis: human-adapted	L4	Mycobacterium tuberculosis
SAMN15180323	SRR11972287	WGS	UNIVERSITY OF OTAGO	SRX8516087	Illumina MiSeq	PAIRED	RANDOM	GENOMIC	ILLUMINA	SRS6813743	SRP266712	['638161','M147','SRS6813743','SRP266712','SRR11972287','M147_R1.fastq.gz','PRJNA638161','15180323','SAMN15180323','SRX8516087']		2020-06-10T04:53:00.000Z		16.8409 N 96.1735 E	MMR	Asia	Yangon	sputum	Homo sapiens	3	human																					197	197660189	121516076	PRJNA638161			99.28	574349	23	lineage2.2.2	MDR-TB	['tree','input','diff','tbprofiler']	tuberculosis: unclassified		Mycobacterium tuberculosis
SAMEA7542059	ERR4810484	WGS	CCDC	ERX4678930	HiSeq X Ten	PAIRED	RANDOM	GENOMIC	ILLUMINA	ERS5298511	ERP124934	['22463378','773297','experiment.10856','run.10856','ERP124934','SAMEA7542059','ERS5298511','ERR4810484','ERX4678930','sample.10856','project.CDC_22','PRJEB41194']		2021-11-11T01:41:00.000Z			CHN	Asia						S	S			R	S	R	S	S				R	R	S	S	S	S	S	R	927	927661800	372673653	PRJEB41194	['CRyPTIC_reuse_table','Walker_2022']		99.48	1794493	61	lineage2.2.1	MDR-TB	['Walker_2022','CRyPTIC_CCDC_CDC_22','diff','tbprofiler','CRyPTIC_reuse_table','input','tree']	tuberculosis: unclassified		Mycobacterium tuberculosis
SAMN32709606	SRR23061737	AMPLICON	GENOSCREEN	SRX19014944	Illumina MiSeq	PAIRED	PCR	GENOMIC	ILLUMINA	SRS16434409	SRP417183	['SRX19014944','923280','bp0','SRS16434409','SRR23061737','32709606','SAMN32709606','0404-2018-05863_S37_L001_R1_001.fastq.gz','SRP417183','PRJNA923280','0404-2018-05863','Deeplex175']		2023-01-12T09:45:00.000Z			COM	Africa		skin	Homo sapiens	3	human																					32	32569196	17967296	PRJNA923280									leprosy		Mycobacterium leprae
SAMN15180266	SRR11972348	WGS	UNIVERSITY OF OTAGO	SRX8516027	Illumina MiSeq	PAIRED	RANDOM	GENOMIC	ILLUMINA	SRS6813683	SRP266712	['SRP266712','M090_R1.fastq.gz','SRS6813683','SAMN15180266','638161','15180266','M090','SRR11972348','SRX8516027','PRJNA638161']		2020-06-10T04:54:00.000Z		16.8409 N 96.1735 E	MMR	Asia	Yangon	sputum	Homo sapiens	3	human																					124	124850633	62414850	PRJNA638161								input	tuberculosis: unclassified		Mycobacterium tuberculosis
SAMEA7552882	ERR4819517	WGS	PUBLIC HEALTH ENGLAND	ERX4689359	Illumina HiSeq 2500	PAIRED	RANDOM	GENOMIC	ILLUMINA	ERS5309529	ERP124941	['SAMEA7552882','ERX4689359','run.22337','ERR4819517','sample.22337','PRJEB41201','ERS5309529','experiment.22337','project.PHE-TB','773303','22472274','ERP124941']		2021-11-10T21:19:00.000Z			GBR	Europe						S	S			S	R	R	S	S				S	S				S	S		205	205248870	92615755	PRJEB41201	Walker_2022		99.49	1807454	41	lineage2.2.1	HR-TB	['diff','Walker_2022','input','tbprofiler','CRyPTIC_PHE','tree']	tuberculosis: unclassified		Mycobacterium tuberculosis
SAMN08629200	SRR6797742	WGS	SAN RAFFAELE	SRX3756551	Illumina HiSeq 2500	PAIRED	RANDOM	GENOMIC	ILLUMINA	SRS3012244	SRP128089	['bp0','132445_210916_BGD_210916_100.gatk.bam','SRX3756551','SRS3012244','SRR6797742','8629200','SAMN08629200','132445','428596','SRP128089','132445_WGS','PRJNA428596']		2018-03-02T06:33:00.000Z			BGD	Asia			Homo sapiens	3	human					S		S		S				S	S				S			321	321969665	137455319	PRJNA428596	CRyPTIC_WHO2021_PMC7612554		99.54	2631410	59	lineage2.2.1	Sensitive	['Walker_2022','input','tree','tbprofiler','diff']	tuberculosis: unclassified		Mycobacterium tuberculosis
SAMN21886268	SRR16103904	WGS	WADSWORTH CENTER - NYS DOH	SRX12389873	Illumina MiSeq	PAIRED	RANDOM	GENOMIC	ILLUMINA	SRS10359832	SRP338930	['SAMN21886268','SRS10359832','SRP338930','21886268','IDR1900029422','766641','SRX12389873','SRR16103904','IDR1900029422-01-01_S6_L001_R1_001.fastq.gz','PRJNA766641']	2019	2021-09-28T18:11:00.000Z			USA	North America	New York state		Homo sapiens	3	human					S																477	477398246	287447439	PRJNA766641	CRyPTIC_WHO2021_PMC7612554		99.47	1492930	78	lineage3	Other	['input','tbprofiler','tree','diff','Walker_2022']	tuberculosis: unclassified		Mycobacterium tuberculosis
SAMEA112800037	ERR11049940	WGS	FZB	ERX10496730	NextSeq 500	PAIRED		GENOMIC	ILLUMINA	ERS14807583	ERP010814	['ERP010814','ena-STUDY-FZB-22-06-2015-17:16:39:392-292','20007574','ERX10496730','ena-RUN-TAB-21-03-2023-10:57:59:727-106140','ena-EXPERIMENT-TAB-21-03-2023-10:57:59:727-106139','287903','SAMEA112800037','PRJEB9680','33852093','ERS14807583','ERR11049940']		2023-07-20T21:58:00.000Z																														815	815725845	390147838	PRJEB9680			99.5	1225530	40	lineage4.3.3	Sensitive	['tree','input','diff','tbprofiler']	tuberculosis: unclassified		Mycobacterium tuberculosis
SAMN03246544	SRR1723822	WGS	INSTITUTE OF PATHOGEN BIOLOGY, CAMS&PUMC	SRX817077	Illumina Genome Analyzer IIx	SINGLE	RANDOM	GENOMIC	ILLUMINA	SRS797293	SRP051327	['PRJNA268900','07MDR14263 WGS','SRS797293','SRR1723822','268900','SRX817077','SRP051327','07MDR14263.fastq.bz2','3246544','SAMN03246544','07MDR14263']	2007	2015-01-08T23:46:00.000Z			CHN	Asia	Jiangxi	sputum	Homo sapiens	3	human																					218	218483784	147191507	PRJNA268900								['Napier_2020','Nimmo_2024']	tuberculosis: human-adapted	L2.2.1	Mycobacterium tuberculosis
SAMN05576387	SRR4037652	WGS	HARVARD MEDICAL SCHOOL	SRX2028774	Illumina HiSeq 2000	PAIRED	RANDOM	GENOMIC	ILLUMINA	SRS1623111	SRP082185	['757-LivA1_2.fastq.gz','PRJNA323744','SAMN05576387','SRX2028774','SRP082185','SRS1623111','P28-Liver-A1','SRR4037652','323744','5576387']	2013-08	2016-08-18T14:43:00.000Z		29.6483 S 30.3318 E	ZAF	Africa	Kwazulu-Natal	necropsy (morgue)	Homo sapiens	3	human																					311	311532682	222195816	PRJNA323744								['denylist','Napier_2020','intrapatient_ZAF','input']	tuberculosis: human-adapted	L4.4.1.1	Mycobacterium tuberculosis
SAMN41598067	SRR29230758	WGS	FIND, THE FOUNDATION FOR INNOVATIVE NEW DIAGNOSTICS	SRX24749597	Illumina HiSeq 2000	PAIRED	RANDOM	GENOMIC	ILLUMINA	SRS21470185	SRP507535	['SRX24749597','SRR29230758','1109295','41598067','PRJNA1109295','B9141A_3D7792D36EEF','SRS21470185','TB-IS-1043-TBDM100970-056_S9_R1_001.fastq.gz','SAMN41598067','SRP507535','B9141A_3D7792D36EEF_TBDM100970']		2024-05-30T06:13:00.000Z			IND	Asia			Homo sapiens	3	human																					522	522569324	227428861	PRJNA1109295								WHO_mutations_2023	tuberculosis: unclassified		Mycobacterium tuberculosis
SAMN31887239	SRR22424918	WGS	NATIONAL TUBERCULOSIS INSTITUTE,BANGALORE	SRX18394232	Illumina MiSeq	PAIRED		GENOMIC	ILLUMINA	SRS15878558	SRP410119	['SAMN31887239','SRS15878558','125','SRX18394232','bp0','905883','21S20R8_R1.fastq.gz','PRJNA905883','SRR22424918','21S20R8','SRP410119','31887239']	2022	2022-11-28T01:16:00.000Z		13.00112 N 77.58307 E	IND	Asia		sputum	Homo sapiens	3	human																					1000	1000097182	727220460	PRJNA905883			98.42	795180	24	lineage3.1.2	RR-TB	['input','diff','tbprofiler']	tuberculosis: unclassified		Mycobacterium tuberculosis
SAMN42034297	SRR29539133	WGS	NIAID TB PORTALS PROGRAM	SRX25046329	NextSeq 2000	PAIRED	RANDOM	GENOMIC	ILLUMINA	SRS21743477	SRP515897	['1074785','PRJNA1074785','33721','SRP515897','SAMN42034297','SRX25046329','TBPO-4589_lib56534_nextseq_ny0089_151bp.filtered_2_bwa.1.fastq.gz','SRS21743477','42034297','SRR29539133']	2021	2024-06-25T13:38:00.000Z		48.3794 N 31.1656 E	UKR	Europe		sputum	Homo sapiens	3	human																					365	365361108	124903947	PRJNA1074785									tuberculosis: unclassified		Mycobacterium tuberculosis
SAMN40655271	SRR28498675	WGS	NIAID TB PORTALS PROGRAM	SRX24100315	NextSeq 2000	PAIRED	RANDOM	GENOMIC	ILLUMINA	SRS20888724	SRP498669	['SAMN40655271','1074788','SRP498669','SRX24100315','SRS20888724','TBPO-5521_lib60031_nextseq_ny0110_151bp.filtered_2_bwa.1.fastq.gz','27015','SRR28498675','PRJNA1074788','40655271']	2020	2024-03-29T15:54:00.000Z		47.4116 N 28.3699 E	MDA	Europe		sputum	Homo sapiens	3	human																					263	263341596	88785560	PRJNA1074788			99.3	1296083	43	lineage4.2.1	Pre-XDR-TB	['tree','tbprofiler','input','diff']	tuberculosis: unclassified		Mycobacterium tuberculosis
SAMN13051649	SRR10303314	WGS	NIAID BIOINFORMATICS AND COMPUTATIONAL BIOSCIENCES BRANCH	SRX7015934	Illumina MiSeq	PAIRED		GENOMIC	ILLUMINA	SRS5537454	SRP226110	['SRS5537454','SRX7015934','SAMN13051649','PRJNA578162','13051649','578162','SRP226110','TB-CPath-Toksanbaeva-IS-1067-DNA-050_S66_R1_001.fastq.gz.MYMBXG8CNGN/5395','MYMBXG8CNGN/5395','Multiple Samples of Mycobacterium Tuberculosis collected by OCICB (Kazakhstan)','SRR10303314']	2018	2019-10-17T18:08:00.000Z		48.0196 N 66.9237 E	KAZ	Asia		sputum	Homo sapiens	3	human																					406	406970670	181150499	PRJNA578162								['input','Menardo_2021']	tuberculosis: human-adapted	L4	Mycobacterium tuberculosis
SAMEA1708450	ERR245665	WGS	SC	ERX220199	Illumina HiSeq 2000	PAIRED	RANDOM	GENOMIC	ILLUMINA	ERS019922	ERP000436	['PRJEB2358','ERX220199','ERR245665','ERS019922','Whole_genome_sequencing_of_Mycobacterium_tuberculosis_from_a_population_in_Malawi___transmission_dynamics_and_associations_with_HIV-sc-2010-12-14','SC_EXP_5964_2#8','SAMEA1708450','M6001725-sc-2011-01-27-1026709','SC_RUN_5964_2#8','1984253','ERP000436','203880']	1999	2013-03-20T19:07:00.000Z			MWI	Africa		sputum	Homo sapiens	3	human							S						S								1453	1453424250	886198936	PRJEB2358	Coll_2018		99.74	1123658	19	lineage4.3.4.2.1	Sensitive	['tree','Coll_2018','diff','Nimmo_2024','tbprofiler','input','Napier_2020']	tuberculosis: human-adapted	L4.3.4.2.1	Mycobacterium tuberculosis
SAMN41472037	SRR29096751	WGS	FIND, THE FOUNDATION FOR INNOVATIVE NEW DIAGNOSTICS	SRX24621008	Illumina HiSeq 2000	PAIRED	RANDOM	GENOMIC	ILLUMINA	SRS21358164	SRP507535	['AFDEC7_55F34E8EFF2C','1109295','AFDEC7_55F34E8EFF2C_501882','41472037','TB-CPath-Stephen-IS-1031-501882_S25_R1_001.fastq.gz','SRS21358164','SAMN41472037','PRJNA1109295','SRR29096751','SRP507535','SRX24621008']	2011	2024-05-21T10:13:00.000Z							Homo sapiens	3	human																					590	590982894	255489978	PRJNA1109295								WHO_mutations_2023	tuberculosis: unclassified		Mycobacterium tuberculosis
SAMN41389613	SRR29017408	WGS	FIND, THE FOUNDATION FOR INNOVATIVE NEW DIAGNOSTICS	SRX24543718	Illumina HiSeq 2000	PAIRED	RANDOM	GENOMIC	ILLUMINA	SRS21288242	SRP507535	['SRR29017408','SRP507535','SRS21288242','SAMN41389613','1109295','TB-IS-1044-2007-01337_S118_R1_001.fastq.gz','SRX24543718','1019C8_8DBC9D11CA62_2007-01337','PRJNA1109295','1019C8_8DBC9D11CA62','41389613']	2007	2024-05-14T09:38:00.000Z			BGD	Asia			Homo sapiens	3	human																					562	562283532	244393506	PRJNA1109295			99.53	1724420	59	lineage2.2.2	MDR-TB	['input','diff','WHO_mutations_2023','tbprofiler','tree']	tuberculosis: unclassified		Mycobacterium tuberculosis
SAMEA112802533	ERR11068749	WGS	FZB	ERX10515679	NextSeq 2000	PAIRED		GENOMIC	ILLUMINA	ERS14810079	ERP010814	['PRJEB9680','ERX10515679','ERR11068749','287903','ena-STUDY-FZB-22-06-2015-17:16:39:392-292','SAMEA112802533','33854589','22006507','ERS14810079','ERP010814','ena-RUN-TAB-21-03-2023-12:28:22:946-127980','ena-EXPERIMENT-TAB-21-03-2023-12:28:22:946-127979']		2023-07-21T02:10:00.000Z																														434	434243289	153285490	PRJEB9680								input	tuberculosis: unclassified		Mycobacterium tuberculosis
SAMEA112801725	ERR11067923	WGS	FZB	ERX10514853	NextSeq 500	PAIRED		GENOMIC	ILLUMINA	ERS14809271	ERP010814	['SAMEA112801725','ERS14809271','PRJEB9680','ERR11067923','ena-RUN-TAB-21-03-2023-12:28:22:558-126328','287903','ERP010814','22001752','ena-STUDY-FZB-22-06-2015-17:16:39:392-292','ERX10514853','ena-EXPERIMENT-TAB-21-03-2023-12:28:22:558-126327','33853781']		2023-07-21T02:02:00.000Z																														607	607485104	288865485	PRJEB9680			99.48	1505284	51	lineage4.1.2.1	Sensitive	['tbprofiler','diff','tree','input']	tuberculosis: unclassified		Mycobacterium tuberculosis
SAMEA14460260	ERR9786442	WGS	INSTITUTE OF TROPICAL MEDICINE	ERX9333718	Illumina HiSeq 2500	PAIRED	RANDOM	GENOMIC	ILLUMINA	ERS12087207	ERP137916	['PRJEB53138','ECF-13-F190','844815','SAMEA14460260','28830076','ERX9333718','ena-EXPERIMENT-TAB-27-05-2022-13:53:26:366-11544','ena-RUN-TAB-27-05-2022-13:53:26:366-11545','ERS12087207','ERR9786442','ERP137916','0efe4541-10cd-4d79-a29f-96d29eadb5f3']	2013	2022-06-25T18:12:00.000Z			GMB	Africa		sputum	Homo sapiens	3	human																					186	186873038	112611382	PRJEB53138			99.57	919979	38	lineage4.3.3	Sensitive	['tree','WGS_2011-2014_GMB','diff','tbprofiler','input']	tuberculosis: unclassified		Mycobacterium tuberculosis
SAMN12825886	SRR10305969	WGS	CHINESE CENTER FOR DISEASE CONTROL AND PREVENTION	SRX7017332	Illumina HiSeq 2500	PAIRED	RANDOM	GENOMIC	ILLUMINA	SRS5538549	SRP226155	['24136','PRJNA573798','SAMN12825886','SRS5538549','12825886','SRP226155','24136_1.fq.gz','bp0','SRR10305969','SRX7017332','CN3237','573798']	2007	2019-10-18T05:30:00.000Z		26.2 N 106.06 E	CHN	Asia	Guizhou	sputum	Homo sapiens	3	human																					1142	1142242000	585587386	PRJNA573798			99.08	1793519	101	lineage2.2.1	RR-TB	['tbprofiler','tree','diff','input']	tuberculosis: unclassified		Mycobacterium tuberculosis
SAMN14344391	SRR11564506	AMPLICON	RUTGERS UNIVERSITY NEWARK	SRX8133693	Illumina MiSeq	PAIRED	PCR	GENOMIC	ILLUMINA	SRS6497132	SRP256991	['SRR11564506','2492-DA-1196','608715','SAMN14344391','14344391','PRJNA608715','SRS6497132','SRP256991','SRX8133693','2492-DA-1196_S142_L001_R1_001.fastq']		2020-04-17T19:28:00.000Z			KEN	Africa		sputum	Homo sapiens	3	human																					19	19371186	11872469	PRJNA608715									tuberculosis: unclassified		Mycobacterium tuberculosis
SAMN08376346	SRR6480471	WGS	RADBOUDUMC	SRX3570311	Illumina HiSeq 2000	PAIRED	PCR	GENOMIC	ILLUMINA	SRS2841309	SRP130118	['Index42_34','bp0','SRR6480471','SAMN08376346','8376346','430531','Index42_34_2.fq.gz','900421','SRP130118','PRJNA430531','SRS2841309','SRX3570311']	2011	2018-01-18T11:14:00.000Z			IDN	Asia	Bandung	cerebrospinal fluid	Homo sapiens	3	human																					631	631677576	491969821	PRJNA430531			99.64	1552528	34	lineage4.8	Sensitive	['diff','tbprofiler','input','tree']	tuberculosis: human-adapted	L4	Mycobacterium tuberculosis
SAMN20512492	SRR15315793	WGS	SCHOOL OF PUBLIC HEALTH, FUDAN UNIVERSITY	SRX11620547	Illumina HiSeq 2000	PAIRED	PCR	GENOMIC	ILLUMINA	SRS9655809	SRP330727	['SRR15315793','B26_R1.fastq.gz','SRS9655809','SAMN20512492','SRP330727','751240','1998-West-020','SRX11620547','bp0','PRJNA751240','20512492','B26']	1998	2021-08-01T01:13:00.000Z		30.24 N 120.19 E	CHN	Asia	Zheijiang	sputum	Homo sapiens	3	human																					1663	1663773000	609535227	PRJNA751240			98.25	1809066	61	lineage2.2.1	Sensitive	['timelapse_Zhejiang_CHN','diff','tbprofiler','tree','input']	tuberculosis: unclassified		Mycobacterium tuberculosis
SAMN39959274	SRR27986212	AMPLICON	KWAZULU-NATAL RESEARCH INNOVATION AND SEQUENCING PLATFORM-UKZN	SRX23639428	NextSeq 2000	PAIRED	RT-PCR	GENOMIC	ILLUMINA	SRS20474406	SRP489954	['SRS20474406','SAMN39959274','K060198_S31_R1_001.fastq.gz','PRJNA1077072','39959274','SRP489954','K060198','SRR27986212','1077072','SRX23639428','bp0']		2024-02-16T01:09:00.000Z			ZAF	Africa	Western Cape	sputum	Homo sapiens	3	human																					1030	1030878968	361656891	PRJNA1077072									tuberculosis: unclassified		Mycobacterium tuberculosis
SAMN31031113	SRR21732817	WGS	MDUPHL	SRX17728767	NextSeq 500	PAIRED	RANDOM	GENOMIC	ILLUMINA	SRS15258225	SRP399923	['SRS15258225','AUSMDU00032655_S166_R1_001.fastq.gz','31031113','SRX17728767','AUSMDU00032655','SRP399923','SRR21732817','PRJNA857537','857537','SAMN31031113']	2019	2022-09-28T00:56:00.000Z			AUS	Oceania	Victoria		Homo sapiens	3	human																					1143	1143995380	501121087	PRJNA857537			99.38	1618387	47	lineage1.1.1	RR-TB	['input','diff','tree','tbprofiler']	tuberculosis: unclassified		Mycobacterium tuberculosis
SAMEA7157359	['ERR5865592','ERR5865593']	WGS		['ERX5511387','ERX5511388']	Illumina HiSeq 2500	PAIRED		GENOMIC	ILLUMINA	ERS4917821		['ena-RUN-Swiss Tropical and Public Health Institute-03-05-2021-19:33:15:181-2057','ERR5865593','ERR5865592','ena-EXPERIMENT-Swiss Tropical and Public Health Institute-03-05-2021-19:33:15:181-2056','ERS4917821','19059994','ERP123095','PRJEB39561','SAMEA7157359','SRS8943209','ena-STUDY-Swiss Tropical and Public Health Institute-27-07-2020-11:23:30:592-1894','ERX5511387','ERX5511388','G03136','ena-EXPERIMENT-Swiss Tropical and Public Health Institute-03-05-2021-19:33:15:181-2057','ena-RUN-Swiss Tropical and Public Health Institute-03-05-2021-19:33:15:181-2056','674180']					GEO	Asia																										818	818489456	455017563	PRJEB39561								['R-MDR_GEO','input']	tuberculosis: unclassified		Mycobacterium tuberculosis
SAMEA104447463	['ERR2229476','ERR2229477']	WGS		['ERX2282816','ERX2282815']	['NextSeq 500','Illumina MiSeq']	PAIRED	RANDOM	GENOMIC	ILLUMINA	ERS2065405		['ena-STUDY-STATENS SERUM INSTITUT-03-04-2017-09:47:03:433-394','8235070','ena-EXPERIMENT-STATENS SERUM INSTITUT-21-12-2017-12:46:39:841-690','ena-RUN-STATENS SERUM INSTITUT-21-12-2017-12:46:39:841-690','SAMEA104447463','ERS2065405','388615','ERR2229477','ERX2282816','ERR2229476','ERP022352','DKC2-0582','PRJEB20214','ERX2282815','ena-RUN-STATENS SERUM INSTITUT-21-12-2017-12:46:39:841-689','ena-EXPERIMENT-STATENS SERUM INSTITUT-21-12-2017-12:46:39:841-689']					DNK	Europe		sputum	Homo sapiens	3	human																					233	233223562	120105274	PRJEB20214			99.12	1140211	30	lineage4.8	Sensitive	['input','tbprofiler','outbreak_1112-15_DNK','Napier_2020','diff']	tuberculosis: human-adapted	L4.8	Mycobacterium tuberculosis
SAMEA5569955	ERR3287761	WGS	UNIVERSIDAD PERUANA CAYETANO HEREDIA, PERU	ERX3314270	Illumina HiSeq 4000	PAIRED	RANDOM	GENOMIC	ILLUMINA	ERS3371976	ERP114885	['ERX3314270','ERP114885','PRJEB32234','sample.11787','ERR3287761','project.Gates_clinical_isolates_Peru','experiment.11787','542465','run.11787','ERS3371976','SAMEA5569955','11622239']		2021-11-03T09:43:00.000Z			PER	South America						S	S			S	S	S	S	S				S	S	S	S	S	S	S	S	607	607760100	247476745	PRJEB32234	['Walker_2022','CRyPTIC_reuse_table']		99.75	1782915	61	lineage4.1.2.1	Sensitive	['tbprofiler','CRyPTIC_reuse_table','Walker_2022','input','diff','CRyPTIC_UPCH','tree']	tuberculosis: unclassified		Mycobacterium tuberculosis
SAMN39286902	SRR27450412	WGS	MDUPHL	SRX23122265	NextSeq 550	PAIRED	RANDOM	GENOMIC	ILLUMINA	SRS20075816	SRP399923	['SRP399923','39286902','857537','SRX23122265','AUSMDU00058587_S139_R1_001.fastq.gz','SRR27450412','AUSMDU00058587','PRJNA857537','SAMN39286902','SRS20075816']	2021	2024-01-07T19:23:00.000Z			AUS	Oceania	Victoria		Homo sapiens	3	human																					914	914751268	418768923	PRJNA857537			99.54	1497048	51	lineage2.2.1	Sensitive	['input','diff','tree','tbprofiler']	tuberculosis: unclassified		Mycobacterium tuberculosis
SAMEA1102573	ERR2510696	WGS	SAN RAFFAELE SCIENTIFIC INSTITUTE	ERX2530111	Illumina MiniSeq	PAIRED	RANDOM	GENOMIC	ILLUMINA	ERS2395012	ERP107941	['sample.3706','ERX2530111','ERP107941','493033','ERS2395012','PRJEB25972','ERR2510696','project.First_10k_genomes_study_set_3','SAMEA1102573','run.3706','10121324','experiment.3706']		2021-10-23T14:08:00.000Z			ITA	Europe						S				I	S	R	S	S			R	R	R	S	S	S	S	S	R	229	229361549	121312778	PRJEB25972	['Walker_2022','CRyPTIC_reuse_table']		99.53	2046890	45	lineage2.2.1	MDR-TB	['tree','diff','CRyPTIC_reuse_table','Napier_2020','tbprofiler','input','Walker_2022','CRyPTIC_SanRaffaele']	tuberculosis: human-adapted	L2.2.1	Mycobacterium tuberculosis
SAMEA112800821	ERR11050820	WGS	FZB	ERX10497611	NextSeq 500	PAIRED		GENOMIC	ILLUMINA	ERS14808367	ERP010814	['ERP010814','ERS14808367','ena-STUDY-FZB-22-06-2015-17:16:39:392-292','ERR11050820','33852877','ERX10497611','21004990','ena-RUN-TAB-21-03-2023-10:58:00:100-107900','ena-EXPERIMENT-TAB-21-03-2023-10:58:00:099-107899','287903','SAMEA112800821','PRJEB9680']		2023-07-20T23:22:00.000Z																														764	764200412	357635662	PRJEB9680			99.41	1523492	50	lineage3	Other	['tbprofiler','diff','input','tree']	tuberculosis: unclassified		Mycobacterium tuberculosis
SAMN35621889	SRR24827587	OTHER	SMITH LAB, MGM, DUKE UNIVERSITY	SRX20592505	Illumina HiSeq 2500	PAIRED	other	GENOMIC	ILLUMINA	SRS17892997	SRP441130	['PRJNA980099','35621889','SRX20592505','GSM7445649','SRR24827587','980099','SAMN35621889','SRP441130','SRS17892997','GSE234093','GSM7445649_r1']		2023-06-05T13:32:00.000Z						homogenized mouse spleens	Mus musculus	2	mouse																					9259	9259995524	5702963488	PRJNA980099									tuberculosis: human-adapted	L4	Mycobacterium tuberculosis	H37Rv
SAMN41812042	SRR29385426	WGS	LIAONING PROVINCIAL CENTER FOR DISEASE CONTROL AND PREVENTION	SRX24899429	Illumina NovaSeq 6000	PAIRED	PCR	GENOMIC	ILLUMINA	SRS21605677	SRP513650	['="WGSlib"&A119','SRR29385426','SAMN41812042','SRP513650','SRS21605677','SRX24899429','201018_1.fq.gz','bp0','41812042','1123462','PRJNA1123462','201018']	2020-07	2024-06-13T05:03:00.000Z			CHN	Asia	Liaoning	sputum	Homo sapiens	3	human																					1472	1472444400	478887384	PRJNA1123462									tuberculosis: human-adapted	L4	Mycobacterium tuberculosis	H37Rv
SAMEA5975223	ERR3559475	WGS	FUDAN UNIVERSITY	ERX3559226	Illumina HiSeq 2500	PAIRED	RANDOM PCR	GENOMIC	ILLUMINA	ERS3778060	ERP117507	['ERS3778060','ena-EXPERIMENT-FUDAN UNIVERSITY-25-09-2019-16:05:21:803-403','ERR3559475','ena-RUN-FUDAN UNIVERSITY-25-09-2019-16:05:21:803-403','15231001','SC0403','PRJEB34582','639250','SAMEA5975223','ERX3559226','ERP117507','ena-STUDY-FUDAN UNIVERSITY-25-09-2019-16:05:44:667-292']	2018	2020-06-13T19:40:00.000Z			CHN	Asia		sputum	Homo sapiens	3	human																					1031	1031824500	405909651	PRJEB34582			99.55	1795822	62	lineage2.2.1	Sensitive	['tbprofiler','tree','Menardo_2021','diff','input']	tuberculosis: human-adapted	L2	Mycobacterium tuberculosis
SAMEA104172501	ERR2041697	WGS	FZB	ERX2100754	Illumina MiSeq	PAIRED		GENOMIC	ILLUMINA	ERS1831519	ERP024102	['SAMEA104172501','3909-12','ERR2041697','ERX2100754','ERP024102','ena-STUDY-FZB-18-07-2017-09:57:51:680-119','ena-EXPERIMENT-FZB-24-07-2017-13:38:42:414-16','ERS1831519','ena-RUN-FZB-24-07-2017-13:38:42:414-16','7662377','407747','PRJEB21809']		2017-09-18T10:17:00.000Z			SRB	Europe																										453	453633758	273280509	PRJEB21809			99.63	1061590	67	lineage4.1.2.1	Sensitive	['R-MDR_SRB','tbprofiler','Menardo_2021','diff','tree','input']	tuberculosis: human-adapted	L4	Mycobacterium tuberculosis
SAMEA2517427	['ERR551407','ERR551408','ERR498374','ERR498373']	WGS		['ERX463790','ERX510477','ERX510476','ERX463789']	['Illumina HiSeq 2500','Illumina MiSeq']	PAIRED	RANDOM	GENOMIC	ILLUMINA	ERS451484		['SAMEA2517427','ERX463789','PRJEB6273','ERP005782','10118-05','325612','PRJEB6276','10118-05_genoscreen_genoscreen_2013-10-31_101bp','ena-RUN-FZB-08-05-2014-13:24:41:204-2','ERX510476','ERR498374','ERR551408','ena-STUDY-FZB-08-05-2014-10:37:03:629-53','ERR498373','ena-EXPERIMENT-FZB-08-05-2014-13:24:41:204-1','ERX463790','ERR551407','ena-RUN-FZB-08-05-2014-13:24:41:204-1','ERP005779','ERS451484','246645','2768493','ERX510477','10118-05_gatc_gatc_2011-12-31_51bp','ena-STUDY-FZB-08-05-2014-02:23:48:240-40','ena-EXPERIMENT-FZB-08-05-2014-13:24:41:204-2']																																1589	1591016177	1112256656	['PRJEB6276','PRJEB6273']								['Napier_2020','input','Menardo_2021','Menardo_2018']	tuberculosis: human-adapted	L4.1.2.1	Mycobacterium tuberculosis
SAMN33010865	SRR23310936	WGS	UNIVERSITY OF CALIFORNIA, SAN DIEGO	SRX19253599	NextSeq 500	PAIRED	RANDOM	GENOMIC	ILLUMINA	SRS16656345	SRP420557	['SRR23310936','930488','PRJNA930488','SRP420557','BP2-2039','bp0','TB-BP2-2039_S144_R1_001.fastq.gz','SRX19253599','SRS16656345','SAMN33010865','33010865']	2017	2023-02-01T21:08:00.000Z		47.00 N 28.83 E	MDA	Europe	Chisinau	sputum	Homo sapiens	3	human																					619	619820572	271834207	PRJNA930488			99.5	1548130	53	lineage2.2.1	MDR-TB	['tbprofiler','tree','input','diff']	tuberculosis: unclassified		Mycobacterium tuberculosis
SAMN40032237	SRR28046075	WGS	CHRISTIAN MEDICAL COLLAGE, VELLORE	SRX23697786	Illumina NovaSeq 6000	PAIRED	RANDOM	GENOMIC	ILLUMINA	SRS20527712	SRP226525	['PRJNA575883','SRS20527712','575883','SRR28046075','SRP226525','701011122','701011122_R1.fastq.gz','SAMN40032237','40032237','SRX23697786']	2021	2024-02-22T07:27:00.000Z		21.7679 N 78.8718 E	IND	Asia	Madhya Pradesh - Bhairopur		Homo sapiens	3	human																					466	466249948	154515882	PRJNA575883			59.58	653378	21	lineage4.1.1.1	Sensitive	['tbprofiler','diff','input','tree']	tuberculosis: unclassified		Mycobacterium tuberculosis
SAMEA7156668	['ERR5864274','ERR5864275','ERR5864276']	WGS		['ERX5510070','ERX5510069','ERX5510071']	Illumina HiSeq 2500	PAIRED		GENOMIC	ILLUMINA	ERS4917131		['ERX5510069','SRS8942519','ERX5510071','ERR5864276','ena-EXPERIMENT-Swiss Tropical and Public Health Institute-03-05-2021-19:33:15:125-738','19060449','ena-STUDY-Swiss Tropical and Public Health Institute-27-07-2020-11:23:30:592-1894','G08075','ERR5864274','SAMEA7156668','ena-RUN-Swiss Tropical and Public Health Institute-03-05-2021-19:33:15:125-740','ERX5510070','ena-RUN-Swiss Tropical and Public Health Institute-03-05-2021-19:33:15:125-739','ERS4917131','ena-EXPERIMENT-Swiss Tropical and Public Health Institute-03-05-2021-19:33:15:125-740','ena-EXPERIMENT-Swiss Tropical and Public Health Institute-03-05-2021-19:33:15:125-739','674180','ERP123095','ena-RUN-Swiss Tropical and Public Health Institute-03-05-2021-19:33:15:125-738','ERR5864275','PRJEB39561']					GEO	Asia																										1709	1710919032	788508011	PRJEB39561			99.45	4428332	137	lineage2.2.1	MDR-TB	['tbprofiler','R-MDR_GEO','diff','input','tree']	tuberculosis: unclassified		Mycobacterium tuberculosis
SAMN09715526	SRR7592373	WGS	NIH / NIAID	SRX4457391	Illumina MiSeq	PAIRED	RANDOM	GENOMIC	ILLUMINA	SRS3595217	SRP155250	['PRJNA482865','SAMN09715526','TBP-IMN-31_lib14196_nextseq_n0176_151bp_R1.fastq.gz','SRX4457391','SRR7592373','bp0','SRP155250','2478','SRS3595217','9715526','482865']	2016-10	2018-07-25T16:45:00.000Z		44.4268 N 26.1025 E	ROU	Europe	Bucharest	sputum	Homo sapiens	3	human																					504	504459194	223420559	PRJNA482865			99.48	1532104	51	lineage2.2.1	Pre-XDR-TB	['Menardo_2021','diff','input','tree','tbprofiler']	tuberculosis: human-adapted	L2	Mycobacterium tuberculosis
SAMN31030454	SRR21732514	WGS	MDUPHL	SRX17728302	NextSeq 500	PAIRED	RANDOM	GENOMIC	ILLUMINA	SRS15257766	SRP399923	['SRR21732514','SRX17728302','31030454','PRJNA857537','SRS15257766','AUSMDU00028764_S231_R1_001.fastq.gz','SRP399923','857537','SAMN31030454','AUSMDU00028764']	2016	2022-09-27T23:40:00.000Z			AUS	Oceania	Victoria		Homo sapiens	3	human																					776	776183938	333312770	PRJNA857537			99.54	1704659	59	lineage3	Sensitive	['input','diff','tbprofiler','tree']	tuberculosis: unclassified		Mycobacterium tuberculosis
SAMN31423550	SRR22048377	WGS	NATIONAL INSTITUTE OF INFECTIOUS DISEASES "L. SPALLANZANI"	SRX18029541	Illumina MiSeq	PAIRED	RANDOM	GENOMIC	ILLUMINA	SRS15536549	SRP373287	['bp0','SRX18029541','PRJNA834606','834606','31423550','SAMN31423550','SP1631_S8_L001_R1_001.fastq.gz','SRR22048377','SP1631','SRS15536549','SRP373287']	2021	2022-10-26T15:25:00.000Z		41.86 N 12.45 E	ITA	Europe	Rome	sputum	Homo sapiens	3	human																					228	228734280	143788363	PRJNA834606			96.29	1205671	37	lineage4.8	Sensitive	['diff','input','tbprofiler','tree']	tuberculosis: unclassified		Mycobacterium tuberculosis
SAMN09284555	SRR7240067	WGS	USDA-NVSL-DBL	SRX4146127	Illumina MiSeq	PAIRED	RANDOM PCR	GENOMIC	ILLUMINA	SRS3359747	SRP053287	['SRS3359747','SRX4146127','9284555','97-2754_S23_L001_R2_001.fastq.gz','SRP053287','SRR7240067','97-2754','PRJNA251692','SAMN09284555','251692']		2018-05-31T08:39:00.000Z						As reported: Fed	Bos taurus	2	domestic cattle																					347	347378612	213566578	PRJNA251692								input	tuberculosis: animal-adapted	La1	Mycobacterium bovis
SAMEA7563159	ERR4830719	WGS	SAN RAFFAELE SCIENTIFIC INSTITUTE	ERX4700703	NextSeq 500	PAIRED	RANDOM	GENOMIC	ILLUMINA	ERS5319792	ERP125008	['773334','ERP125008','SAMEA7563159','run.31607','22478726','sample.31607','project.Algeria','PRJEB41267','ERR4830719','ERS5319792','experiment.31607','ERX4700703']		2021-11-11T10:01:00.000Z			DZA	Africa						S				S	S	S	S	S				S		S	S	S	S	S	S	418	418588627	179218220	PRJEB41267	['CRyPTIC_reuse_table','Walker_2022']		99.44	1677835	55	lineage4.1.2.1	Sensitive	['tbprofiler','CRyPTIC_reuse_table','diff','input','Walker_2022','CRyPTIC_SanRaffaele_Algeria','tree']	tuberculosis: unclassified		Mycobacterium tuberculosis
SAMN43780191	SRR30673503	WGS	FIND, THE FOUNDATION FOR INNOVATIVE NEW DIAGNOSTICS	SRX26092130	Illumina HiSeq X	PAIRED	RANDOM	GENOMIC	ILLUMINA	SRS22658448	SRP532857	['TB038050077_R1.fastq.gz','43780191','SRX26092130','SRS22658448','SRR30673503','TB038050077','1160005','SRP532857','WGS-TB038050077','SAMN43780191','PRJNA1160005']	2021	2024-09-16T04:54:00.000Z			IND	Asia		sputum	Homo sapiens	3	human																					1159	1159144856	478036848	PRJNA1160005									tuberculosis: unclassified		Mycobacterium tuberculosis
SAMEA7546846	ERR4813341	WGS	UNIVERSIDAD PERUANA CAYETANO HEREDIA	ERX4683331	Illumina NovaSeq 6000	PAIRED	RANDOM	GENOMIC	ILLUMINA	ERS5303501	ERP124939	['ERR4813341','PRJEB41199','sample.30731','22466240','ERX4683331','773301','ERP124939','experiment.30731','project.Peru_Wellcome','run.30731','SAMEA7546846','ERS5303501']	2015	2021-11-10T10:01:00.000Z			PER	South America						R	R			I	I	R	R	R				R	S	S	S	S	R	S	R	611	611816364	196244776	PRJEB41199	['Walker_2022','CRyPTIC_reuse_table']		99.45	1840079	67	lineage4.1.1	Pre-XDR-TB	['diff','CRyPTIC_reuse_table','Walker_2022','CRyPTIC_UPCH','tree','input','standford','tbprofiler']	tuberculosis: unclassified		Mycobacterium tuberculosis
SAMEA3416669	ERR2516702	WGS	HARVARD MEDICAL SCHOOL	ERX2535918	Illumina HiSeq 2500	PAIRED	RANDOM	GENOMIC	ILLUMINA	ERS2401380	ERP107971	['ERX2535918','SAMEA3416669','493038','ERS2401380','experiment.9771','ERP107971','run.9771','ERR2516702','sample.9771','10126040','project.First_10k_genomes_study_set_8','PRJEB26000']		2021-10-23T19:18:00.000Z			PER	South America										R							S	S								412	412577188	282691680	PRJEB26000	Walker_2022		99.49	711379	16	lineage2.2.1	HR-TB	['Walker_2022','diff','tbprofiler','CRyPTIC_Harvard','Napier_2020','input','tree']	tuberculosis: human-adapted	L2.2.1	Mycobacterium tuberculosis
SAMEA7526170	ERR4797618	WGS	FOUNDATION FOR MEDICAL RESEARCH INDIA	ERX4667035	NextSeq 500	PAIRED	RANDOM	GENOMIC	ILLUMINA	ERS5282643	ERP124850	['ERX4667035','sample.10607','ERR4797618','ERP124850','experiment.10607','22459733','PRJEB41116','run.10607','project.Mumbai','SAMEA7526170','773292','ERS5282643']		2021-11-09T22:56:00.000Z			IND	Asia	Mumbai					S	S			I	S	R	S	S				S		S	S	S	S	S	S	438	438208800	184303153	PRJEB41116	['Walker_2022','CRyPTIC_reuse_table']		99.6	1659366	54	lineage3	HR-TB	['CRyPTIC_reuse_table','tbprofiler','diff','input','CRyPTIC_IND','tree','Walker_2022']	tuberculosis: unclassified		Mycobacterium tuberculosis
SAMN31023089	SRR21713548	WGS	WADSWORTH CENTER	SRX17710935	Illumina MiSeq	PAIRED	RANDOM	GENOMIC	ILLUMINA	SRS15241430	SRP338930	['SAMN31023089','SRR21713548','SRP338930','SRS15241430','31023089','SRX17710935','PRJNA766641','766641','IDR2000009431-01-01_S18_L001_R1_001.fastq.gz','IDR2000009431']	2020	2022-09-26T16:21:00.000Z			USA	North America	New York state		Homo sapiens	3	human																					418	418750004	240068166	PRJNA766641								input	tuberculosis: unclassified		Mycobacterium tuberculosis
SAMN36639329	SRR25395672	WGS	SAN RAFFAELE SCIENTIFIC INSTITUTE	SRX21133666	NextSeq 550	PAIRED	RANDOM	GENOMIC	ILLUMINA	SRS18398411	SRP450988	['SRR25395672','36639329','CZ20722','SAMN36639329','SRX21133666','CZ20722_S3_L001_R1_001.fastq.gz','PRJNA994428','SRP450988','SRS18398411','994428']	2022	2023-07-24T13:23:00.000Z		50.0755 N 14.4378 E	CZE	Europe	Prague		Homo sapiens	3	human																					274	274615536	163617689	PRJNA994428			99.6	1652169	53	lineage4.8	Sensitive	['tbprofiler','input','diff','tree']	tuberculosis: unclassified		Mycobacterium tuberculosis
SAMN07658901	SRR6046220	WGS	MODMEDMICOXFORD	SRX3193176	Illumina MiSeq	PAIRED	RANDOM	GENOMIC	ILLUMINA	SRS2519943	SRP117784	['SRX3193176','401515','SRP117784','SRR6046220','MMMOSAM:a2dd91b9-2a76-412c-a555-f718086dbc63','SAMN07658901','7658901','PRJNA401515','SRS2519943','MMMOSRA:a2dd91b9-2a76-412c-a555-f718086dbc63']	2016	2017-10-27T18:16:00.000Z			GBR	Europe	Oxford		Homo sapiens	3	human					S		S					S	S								452	452134225	288517173	PRJNA401515	CRyPTIC_WHO2021_PMC7612554		99.46	1438119	45	lineage3.1.2.1	Sensitive	['input','Walker_2022','diff','tbprofiler','tree','Napier_2020']	tuberculosis: human-adapted	L3.1.2.1	Mycobacterium tuberculosis
G63													2014				ESP	Europe	province of Valencia					S					S																				No	99.72	1624216	76	lineage4.7	HR-TB	['tbprofiler','TGU','input','tree','diff']	tuberculosis: unclassified		Mycobacterium tuberculosis
SAMN40030860	SRR28045115	WGS	CHRISTIAN MEDICAL COLLAGE, VELLORE	SRX23696583	Illumina NovaSeq 6000	PAIRED	RANDOM	GENOMIC	ILLUMINA	SRS20526758	SRP226525	['SRX23696583','SAMN40030860','40030860','2903011855_R1.fastq.gz','SRR28045115','SRP226525','SRS20526758','575883','PRJNA575883','2903011855']	2022	2024-02-22T06:58:00.000Z		21.7679 N 78.8718 E	IND	Asia	Madhya Pradesh - Bhairopur		Homo sapiens	3	human																					1509	1509983994	651752939	PRJNA575883			99.3	1742126	45	lineage4.8	Sensitive	['tbprofiler','diff','tree','input']	tuberculosis: unclassified		Mycobacterium tuberculosis
SAMEA7423538	ERR4872249	WGS	FZB	ERX4741462	NextSeq 500	PAIRED		GENOMIC	ILLUMINA	ERS5181886	ERP124444	['17071805','15-4307','ERX4741462','ERP124444','ena-RUN-FZB-25-11-2020-10:16:50:905-198','SAMEA7423538','PRJEB40777','685092','ERR4872249','ena-STUDY-FZB-13-10-2020-10:22:46:424-256','ERS5181886','ena-EXPERIMENT-FZB-25-11-2020-10:16:50:905-198']		2020-12-20T12:35:00.000Z			CMR	Africa																										808	808680961	348829998	PRJEB40777			99.49	1623470	55	lineage4.1.1.1	MDR-TB	['diff','R-MDR_CMR','input','tbprofiler','tree']	MTBC		Mycobacterium tuberculosis complex sp.
SAMN02586097	['SRR1173000','SRR1175047','SRR1184321','SRR1196492']	WGS		['SRX473507','SRX481758','SRX493333']	Illumina HiSeq 2000	PAIRED	RANDOM	GENOMIC	ILLUMINA	SRS559804		['2586097','SRR1175047','2838432.WR39953.Pond-322041.C37KUACXX140306.P','SRR1196492','PRJNA235618','SRR1173000','2838432.WR39953.Pond-322041.C3UMYACXX140212.P','H7H4FADXX140301.1.Illumina_P5-Rexon_P7-Nifoj.bam','C37KUACXX140306.1.Illumina_P5-Rexon_P7-Nifoj.bam','235607','2838432.WR39953.Pond-322041.H7H4FADXX140301.P','SRX481758','SAMN02586097','C3UMYACXX140212.6.Illumina_P5-Rexon_P7-Nifoj.bam','PRJNA235607','SRP038501','C3UMYACXX140212.7.Illumina_P5-Rexon_P7-Nifoj.bam','SRS559804','TKK_04_0150','SRX493333','SRR1184321','SRX473507']					ZAF	Africa	Sihleza Clinic	sputum	Homo sapiens	3	human																					432	434701374	189955034	PRJNA235607			99.76	3147699	72	lineage4.3.3	MDR-TB	['input','tree','Nimmo_2024','Menardo_2021','tbprofiler','Menardo_2018','Napier_2020','diff']	tuberculosis: human-adapted	L4.3.3	Mycobacterium tuberculosis
SAMEA112800820	ERR11050819	WGS	FZB	ERX10497610	NextSeq 500	PAIRED		GENOMIC	ILLUMINA	ERS14808366	ERP010814	['ERP010814','33852876','ena-RUN-TAB-21-03-2023-10:58:00:099-107898','SAMEA112800820','ena-EXPERIMENT-TAB-21-03-2023-10:58:00:099-107897','ERR11050819','PRJEB9680','287903','ena-STUDY-FZB-22-06-2015-17:16:39:392-292','ERX10497610','21004989','ERS14808366']		2023-07-20T23:22:00.000Z																														627	627267039	289715983	PRJEB9680			99.6	1590490	53	lineage4.8	Sensitive	['tbprofiler','input','diff','tree']	tuberculosis: unclassified		Mycobacterium tuberculosis
SAMEA115748742	ERR13289595	WGS	UNIVERSITY OF OXFORD, NUFFIELD DEPARTMENT OF MEDIC	ERX12660021	Illumina MiSeq	PAIRED	RANDOM PCR	GENOMIC	ILLUMINA	ERS20265029	ERP161058	['1124794','ERX12660021','ERR13289595','b28b5ff0-515d-42d2-bc0f-19e45ec26bb9','PRJEB76547','SAMEA115748742','ERP161058','41908341','ERS20265029','318330842e9d','webin-reads-318330842e9d']	2017	2024-08-21T08:02:00.000Z			GBR	Europe																										202	202694027	125888227	PRJEB76547								CRyPTIC_2024	tuberculosis: unclassified		Mycobacterium tuberculosis
SAMEA1569317	ERR190372	WGS	SC	ERX165062	Illumina HiSeq 2000	PAIRED	RANDOM	GENOMIC	ILLUMINA	ERS142437	ERP001072	['SC_RUN_8289_6#45','SAMEA1569317','ERS142437','ERR190372','204548','ERX165062','98000662-sc-2012-05-29T15:15:05Z-1429352','Karonga_Prevention_Study__KPS____whole_genome_sequencing_in_a_whole_population-sc-2011-12-13T10:33:26Z-2066','Karonga_Prevention_Study__KPS____whole_genome_sequ','1802618','ERP001072','SC_EXP_8289_6#45','PRJEB2794']	1997	2012-12-09T19:47:00.000Z			MWI	Africa	Karonga		Homo sapiens	3	human					S		S					S	S	S							389	389429200	185998334	PRJEB2794	Coll_2018		99.45	1835797	42	lineage3.1.1	Sensitive	['Napier_2020','diff','input','Coll_2018','Menardo_2018','tree','Karonga_Prevention_Study','Menardo_2021','tbprofiler']	tuberculosis: human-adapted	L3.1.1	Mycobacterium tuberculosis
SAMEA112799397	ERR11049222	WGS	FZB	ERX10496012	NextSeq 500	PAIRED		GENOMIC	ILLUMINA	ERS14806943	ERP010814	['287903','ena-RUN-TAB-21-03-2023-10:57:59:488-104704','ERX10496012','PRJEB9680','SAMEA112799397','ERR11049222','ena-EXPERIMENT-TAB-21-03-2023-10:57:59:488-104703','ERP010814','ena-STUDY-FZB-22-06-2015-17:16:39:392-292','ERS14806943','33851453','20003624']		2023-07-20T21:01:00.000Z																														563	563649255	258642404	PRJEB9680			99.64	1601799	54	lineage4.4.1.1	Sensitive	['input','diff','tbprofiler','tree']	tuberculosis: unclassified		Mycobacterium tuberculosis
SAMN08379895	SRR6484990	WGS	SAN RAFFAELE	SRX3574813	NextSeq 500	PAIRED	RANDOM	GENOMIC	ILLUMINA	SRS2844758	SRP128089	['SAMN08379895','SRR6484990','11559-13_lib4244_nextseq_n0031_151bp.gatk.bam','SRS2844758','428596','11559-13','PRJNA428596','SRX3574813','11559-13_WGS','bp0','8379895','SRP128089']		2018-01-19T13:02:00.000Z							Homo sapiens	3	human																					569	569856085	288569981	PRJNA428596			99.48	1182208	31	lineage4.2.1.1	Sensitive	['tbprofiler','tree','input','diff']	tuberculosis: unclassified		Mycobacterium tuberculosis
SAMN41468876	SRR29093993	WGS	FIND, THE FOUNDATION FOR INNOVATIVE NEW DIAGNOSTICS	SRX24618159	Illumina HiSeq 2000	PAIRED	RANDOM	GENOMIC	ILLUMINA	SRS21355323	SRP507535	['41468876','SAMN41468876','924644_877AEFA9D717','SRR29093993','1503502091796T-R5928_S11_R1_001.fastq.gz','SRX24618159','1109295','PRJNA1109295','924644_877AEFA9D717_R5928','SRS21355323','SRP507535']	2009	2024-05-21T06:07:00.000Z			ZAF	Africa			Homo sapiens	3	human																					364	364740600	163286878	PRJNA1109295								WHO_mutations_2023	tuberculosis: unclassified		Mycobacterium tuberculosis
SAMN02628485	['SRR1183088','SRR1172034','SRR1172091','SRR1180166']	WGS		['SRX479489','SRX473037']	Illumina HiSeq 2000	PAIRED	RANDOM	GENOMIC	ILLUMINA	SRS559431		['SAMN02628485','C361VACXX140214.5.tagged_818.bam','2900052.WR39947.Pond-321121.C38J0ACXX140204.P','2628485','PRJNA237443','237392','SRP038182','2900052.WR39948.Solexa-220566.C361VACXX140214.P','C361VACXX140214.6.tagged_818.bam','SRS559431','SRX479489','SRR1172091','PRJNA237392','C38J0ACXX140204.4.Illumina_P5-Jofel_P7-Xeran.bam','SRR1172034','SRX473037','C38J0ACXX140204.3.Illumina_P5-Jofel_P7-Xeran.bam','SRR1180166','SRR1183088','Iran51']					IRN	Asia			Homo sapiens	3	human																					6308	6311072668	3678834833	PRJNA237392			99.35	7607354	170	lineage2.2.1	Pre-XDR-TB	['Nimmo_2024','Napier_2020','tree','Menardo_2018','diff','tbprofiler','Menardo_2021','input']	tuberculosis: human-adapted	L2.2.1	Mycobacterium tuberculosis
SAMEA13292607	ERR9119472	WGS	UNIVERSITY OF OXFORD, NUFFIELD DEPARTMENT OF MEDIC	ERX8662021	NextSeq 500	PAIRED	RANDOM	GENOMIC	ILLUMINA	ERS10895538	ERP136042	['run.1984.1.9355eb1eee1fd9794225a1484e6cab58','ERP136042','experiment.1984.04580868','PRJEB51410','30299104','862822','ERR9119472','project.SeqTreat_Borstel1','SAMEA13292607','ERS10895538','ERX8662021','sample.1984.b6f59862']		2024-08-12T23:54:00.000Z																														547	547378929	231950999	PRJEB51410								CRyPTIC_SeqTreat_Borstel	tuberculosis: unclassified		Mycobacterium tuberculosis
SAMN05576833	SRR4033832	WGS	HARVARD MEDICAL SCHOOL	SRX2025155	Illumina HiSeq 2000	PAIRED	RANDOM	GENOMIC	ILLUMINA	SRS1619584	SRP082185	['PRJNA323744','323744','775-L4B3_1.fastq.gz','SRS1619584','5576833','P34-Lung4-B3','SRX2025155','SAMN05576833','SRR4033832','SRP082185']	2013-10	2016-08-16T00:55:00.000Z		29.6483 S 30.3318 E	ZAF	Africa	Kwazulu-Natal	lung	Homo sapiens	3	human																					275	275817466	196198115	PRJNA323744								['Napier_2020','intrapatient_ZAF','input','denylist']	tuberculosis: human-adapted	L2.2.1	Mycobacterium tuberculosis
SAMEA115741640	ERR13267104	WGS	UNIVERSITY OF OXFORD, NUFFIELD DEPARTMENT OF MEDIC	ERX12637530	NextSeq 500	PAIRED	RANDOM PCR	GENOMIC	ILLUMINA	ERS20251383	ERP161058	['ERR13267104','ERP161058','41869576','webin-reads-5ca0f5a5002a','SAMEA115741640','ERS20251383','PRJEB76547','b28b5ff0-515d-42d2-bc0f-19e45ec26bb9','1124794','5ca0f5a5002a','ERX12637530']	2019	2024-08-07T22:11:00.000Z			IND	Asia																										470	470650200	211535361	PRJEB76547								CRyPTIC_2024	tuberculosis: unclassified		Mycobacterium tuberculosis
SAMEA3449979	['ERR911856','ERR911855']	WGS		['ERX990986','ERX990985']	Illumina MiSeq	PAIRED		GENOMIC	ILLUMINA	ERS747379		['ERR911855','ena-RUN-FZB-12-06-2015-01:50:26:278-7','SAMEA3449979','3774362','GE0007','ERS747379','ena-RUN-FZB-12-06-2015-01:50:26:278-8','ena-EXPERIMENT-FZB-12-06-2015-01:50:26:278-8','ERX990985','PRJEB9308','ERX990986','ERR911856','ena-EXPERIMENT-FZB-12-06-2015-01:50:26:277-7','286038','ena-STUDY-FZB-05-05-2015-19:04:40:137-254','ERP010391']																																369	369907909	279001971	PRJEB9308								['Menardo_2021','frozen_DEN_or_GRL','Napier_2020','input']	tuberculosis: human-adapted	L4.4.1.1	Mycobacterium tuberculosis
SAMEA8461169	ERR5624848	WGS	PUBLIC HEALTH AGENCY OF SWEDEN	ERX5343253	Ion Torrent S5 XL	SINGLE	RANDOM	GENOMIC	ION_TORRENT	ERS6146016	ERP128003	['ERX5343253','18714914','724530','ERP128003','A-5','ena-EXPERIMENT-Public Health Agency of Sweden-29-03-2021-15:23:53:051-5','ERS6146016','PRJEB44009','ena-STUDY-Public Health Agency of Sweden-29-03-2021-15:23:54:423-260','ERR5624848','ena-RUN-Public Health Agency of Sweden-29-03-2021-15:23:53:051-5','SAMEA8461169']	2013	2021-04-12T12:54:00.000Z			SWE	Europe			Homo sapiens	3	human																					227	227942358	175116241	PRJEB44009									tuberculosis: unclassified		Mycobacterium tuberculosis
SAMEA5561403	ERR3275176	WGS	RIVM - NATIONAL INSTITUTE FOR PUBLIC HEALTH AND TH	ERX3302049	Illumina HiSeq 2500	SINGLE	RANDOM	GENOMIC	ILLUMINA	ERS3363436	ERP114661	['532369','ERX3302049','PRJEB32037','11396216','ERS3363436','ena-STUDY-RIVM - National Institute for Public Health and the Environment-04-04-2019-10:46:49:835-53','ERR3275176','16-0108','ena-EXPERIMENT-RIVM - National Institute for Public Health and the Environment-10-04-2019-10:49:29:993-21','ena-RUN-RIVM - National Institute for Public Health and the Environment-10-04-2019-10:49:29:993-21','ERP114661','SAMEA5561403']		2020-03-25T11:32:00.000Z			NLD	Europe																										459	459174306	151478288	PRJEB32037								Napier_2020	tuberculosis: human-adapted	L4.1.1.3	Mycobacterium tuberculosis
SAMEA1119538	ERR2514357	WGS	PHE	ERX2533567	Illumina MiSeq	PAIRED	RANDOM	GENOMIC	ILLUMINA	ERS2398947	ERP107961	['PRJEB25991','ERR2514357','493034','SAMEA1119538','experiment.6369','run.6369','project.First_10k_genomes_study_set_4','10123484','sample.6369','ERP107961','ERS2398947','ERX2533567']		2021-10-23T17:07:00.000Z			GBR	Europe	England									S		S					S	S								220	220969125	127460127	PRJEB25991	Walker_2022		99.58	1271949	42	lineage2.2.1	Sensitive	['Napier_2020','tree','input','CRyPTIC_PHE','tbprofiler','Walker_2022','diff']	tuberculosis: human-adapted	L2.2.1	Mycobacterium tuberculosis
SAMEA10691791	ERR7975673	WGS	DEPARTMENT OF MOLECULAR BIOLOGY	ERX7541834	Illumina MiSeq	PAIRED	RANDOM	GENOMIC	ILLUMINA	ERS8343570	ERP133108	['CZ532-18','ena-RUN-TAB-11-01-2022-12:17:05:498-26498','ERS8343570','784888','ERP133108','SAMEA10691791','24868042','2fc830e0-0f8a-4077-b37b-ad4580bb25b4','ena-EXPERIMENT-TAB-11-01-2022-12:17:05:497-26497','PRJEB48710','ERX7541834','ERR7975673']	2019	2022-05-23T12:51:00.000Z			CZE	Europe																										426	426220997	182679449	PRJEB48710			99.74	1648420	54	lineage4.3.3	MDR-TB	['diff','input','tbprofiler','tree']	tuberculosis: unclassified		Mycobacterium tuberculosis
SAMEA113537471	ERR11465286	WGS	FZB	ERX10871443	NextSeq 500	PAIRED		GENOMIC	ILLUMINA	ERS15533892	ERP147571	['d05d2f15-c027-4055-b906-d9d6d110849e','ERX10871443','ena-RUN-TAB-22-05-2023-12:53:16:051-6011','ERP147571','35505848','PRJEB62480','ERS15533892','SAMEA113537471','ERR11465286','ena-EXPERIMENT-TAB-22-05-2023-12:53:16:051-6010','BTB-1433','979605']		2023-09-16T09:18:00.000Z			BWA	Africa																										509	509395502	215912735	PRJEB62480			66.5	1086481	24	lineage4.3.2.1	Other	['tbprofiler','diff','input','Kopanyo']	tuberculosis: unclassified		Mycobacterium tuberculosis
SAMEA5609559	ERR4339004	WGS	WELLCOME SANGER INSTITUTE	ERX4285516	HiSeq X Ten	PAIRED	RANDOM	GENOMIC	ILLUMINA	ERS3413751	ERP024108	['15560418','ERX4285516','PRJEB21813','SC_RUN_30073_1#124','SC_EXP_30073_1#124','ERR4339004','SAMEA5609559','ERP024108','d1f8ffd8-db6e-11e8-a41f-3c4a9275d6c8','ERS3413751','Mycobacteria_in_non_CF_bronchiectasis_patients-sc-4853','512657']		2020-07-17T09:23:00.000Z																														489	489428448	221204969	PRJEB21813									NTM: avium complex		Mycobacterium avium
SAMN15407124	SRR12120126	AMPLICON	GENOSCREEN	SRX8641314	NextSeq 500	PAIRED	PCR	GENOMIC	ILLUMINA	SRS6926037	SRP269393	['7-17_S73_R1_001.fastq.gz','15407124','SRP269393','643242','SAMN15407124','bp0','DRC_Deeplex1291','7-17','SRR12120126','SRX8641314','PRJNA643242','SRS6926037']	2016	2020-06-30T17:37:00.000Z			COD	Africa		sputum	Homo sapiens	3	human																					55	55931649	26324461	PRJNA643242									tuberculosis: unclassified		Mycobacterium tuberculosis
SAMEA2342283	ERR502251	WGS	SC	ERX467608	Illumina HiSeq 2000	PAIRED	RANDOM	GENOMIC	ILLUMINA	ERS399968	ERP003508	['SAMEA2342283','ERX467608','SC_RUN_12274_7#12','SC_EXP_12274_7#12','M02001418-sc-1657774','PRJEB4239','2776663','Isoniazid_resistant_TB_outbreak_investigation-sc-2013-07-02T11:32:57Z-2688','ERP003508','ERS399968','230309','ERR502251']		2014-06-10T21:11:00.000Z																														338	338557000	134427137	PRJEB4239			99.84	3012441	69	lineage4.6.2.2	HR-TB	['diff','tbprofiler','input','tree','Menardo_2021']	tuberculosis: human-adapted	L4	Mycobacterium tuberculosis
SAMEA9976669	ERR6865972	WGS	IMPERIAL COLLEGE LONDON	ERX6489400	Illumina HiSeq 2000	PAIRED	RANDOM	GENOMIC	ILLUMINA	ERS7654948	ERP123401	['666870','ERX6489400','ena-STUDY-IMPERIAL COLLEGE LONDON-12-08-2020-14:44:57:582-2394','PRJEB39837','ERR6865972','SAMEA9976669','22011470','CA0715908_raw_wgs_R1R2','CA0715908','CA0715908_raw_wgs','ERP123401','ERS7654948']		2021-11-17T05:59:00.000Z			PER	South America	Lima		Homo sapiens	3	human																					317	317578066	142361128	PRJEB39837			99.65	1705185	58	lineage4.3.3	HR-TB	['standford','tbprofiler','input','tree','diff']	tuberculosis: unclassified		Mycobacterium tuberculosis
SAMN05918932	SRR28393880	WGS	FIND, THE FOUNDATION FOR INNOVATIVE NEW DIAGNOSTICS	SRX23998816	Illumina HiSeq 2500	PAIRED	RANDOM	GENOMIC	ILLUMINA	SRS20795386	SRP496567	['I0000489-0','343736','PRJNA343736','SAMN05918932','Peru3978_R1.fastq.gz','SRR28393880','5918932','WGS-Peru3978','SRS20795386','SRP496567','SRX23998816']	2012	2024-03-20T07:44:00.000Z		12 S 77 W	PER	South America	Lima	As reported: patient	Homo sapiens	3	human																					374	374874500	190397029	PRJNA343736			99.75	1917314	55	lineage4.3.3	Sensitive	['tree','standford','tbprofiler','input','diff']	tuberculosis: unclassified		Mycobacterium tuberculosis
SAMN34626661	SRR24445548	AMPLICON	HARVARD TH CHAN SCHOOL OF PUBLIC HEALTH	SRX20232583	Illumina MiSeq	PAIRED	PCR	GENOMIC	ILLUMINA	SRS17566929	SRP436110	['bp0','967652','PRJNA967652','DNA-230209FOR-45','SRX20232583','SRP436110','29318_CD8a_L kidney gran','SAMN34626661','SRS17566929','34626661','29318-Lkidneygran_S78_L001_R1_001.fastq.gz','SRR24445548']	2019	2023-05-05T11:03:00.000Z			USA	North America	Pittsburg	As reported: kidney, Tissue necropsy	Macaca fascicularis	3	crab-eating macaque																					29	29768025	20606555	PRJNA967652									tuberculosis: human-adapted	L4	Mycobacterium tuberculosis	Erdman
SAMEA6455917	ERR3799578	WGS	INSTITUTE OF TROPICAL MEDICINE	ERX3801467	Illumina HiSeq 2500	PAIRED	RANDOM	GENOMIC	ILLUMINA	ERS4221466	ERP119211	['PRJEB36076','600196','SAMEA6455917','13811552','ena-STUDY-Institute of tropical medicine-08-01-2020-09:16:49:129-1770','ERP119211','ERS4221466','12-02379','webin-reads-12-02379','ERR3799578','ERX3801467']	2012	2020-01-18T06:43:00.000Z			GMB	Africa		sputum	Homo sapiens	3	human																					445	445040846	277471140	PRJEB36076								input	tuberculosis: human-adapted		Mycobacterium africanum
SAMEA115746006	ERR13284773	WGS	UNIVERSITY OF OXFORD, NUFFIELD DEPARTMENT OF MEDIC	ERX12655199	NextSeq 500	PAIRED	RANDOM PCR	GENOMIC	ILLUMINA	ERS20255890	ERP161058	['ERX12655199','f4736d7be346','1124794','webin-reads-f4736d7be346','PRJEB76547','SAMEA115746006','ERR13284773','ERS20255890','ERP161058','41889565','b28b5ff0-515d-42d2-bc0f-19e45ec26bb9']	2020	2024-08-10T11:55:00.000Z			DEU	Europe																										805	805558598	373532791	PRJEB76547								CRyPTIC_2024	tuberculosis: unclassified		Mycobacterium tuberculosis
SAMN03246474	SRR1723746	WGS	INSTITUTE OF PATHOGEN BIOLOGY, CAMS&PUMC	SRX817001	Illumina Genome Analyzer IIx	SINGLE	RANDOM	GENOMIC	ILLUMINA	SRS797223	SRP051327	['SRP051327','SAMN03246474','268900','SRR1723746','07MDR29120','SRS797223','07MDR29120 WGS','3246474','07MDR29120.fastq.bz2','SRX817001','PRJNA268900']	2007	2015-01-10T13:23:00.000Z			CHN	Asia	Qinghai	sputum	Homo sapiens	3	human																					273	273255120	181326845	PRJNA268900								['Napier_2020','Nimmo_2024']	tuberculosis: human-adapted	L2.2.1	Mycobacterium tuberculosis
SAMN21616540	SRR16058233	WGS	PUBLIC HEALTH ONTARIO	SRX12345112	Illumina MiSeq	PAIRED	RANDOM	GENOMIC	ILLUMINA	SRS10317489	SRP338617	['SAMN21616540','2018-053_R1.fastq.gz','bp0','SRP338617','766079','SRS10317489','2018-053','PRJNA766079','21616540','SRR16058233','SRX12345112']	2018	2021-09-24T21:50:00.000Z			CAN	North America	Ontario		Homo sapiens	3	human					S		S					S	S								426	426427507	256356117	PRJNA766079	CRyPTIC_WHO2021_PMC7612554		99.65	1345113	68	lineage4.8	Sensitive	['tbprofiler','input','Walker_2022','tree','diff']	tuberculosis: unclassified		Mycobacterium tuberculosis
SAMEA1118585	ERR2513404	WGS	PHE	ERX2532614	Illumina HiSeq 2500	PAIRED	RANDOM	GENOMIC	ILLUMINA	ERS2397994	ERP107961	['run.5169','ERR2513404','ERS2397994','SAMEA1118585','ERP107961','ERX2532614','sample.5169','PRJEB25991','project.First_10k_genomes_study_set_4','10122531','experiment.5169','493034']		2021-10-23T16:05:00.000Z			GBR	Europe	England									S		S					S	S								635	635427026	308796285	PRJEB25991	Walker_2022		99.53	1884174	63	lineage4.1.2.1	Sensitive	['tbprofiler','Napier_2020','diff','tree','CRyPTIC_PHE','Walker_2022','input']	tuberculosis: human-adapted	L4.1.2.1	Mycobacterium tuberculosis
SAMEA7548600	ERR4815240	WGS	PUBLIC HEALTH ENGLAND	ERX4685082	Illumina MiSeq	PAIRED	RANDOM	GENOMIC	ILLUMINA	ERS5305252	ERP124941	['ERX4685082','SAMEA7548600','sample.18060','PRJEB41201','ERS5305252','773303','ERP124941','22467997','project.PHE-TB','experiment.18060','ERR4815240','run.18060']		2021-11-10T13:09:00.000Z			GBR	Europe																										330	330756354	209251510	PRJEB41201			99.8	1862591	59	lineage4.9	Sensitive	['input','tbprofiler','diff','CRyPTIC_PHE']	tuberculosis: unclassified		Mycobacterium tuberculosis
SAMEA1117897	ERR2512716	WGS	PHE	ERX2531926	Illumina MiSeq	PAIRED	RANDOM	GENOMIC	ILLUMINA	ERS2397306	ERP107961	['experiment.4311','run.4311','ERX2531926','project.First_10k_genomes_study_set_4','PRJEB25991','ERR2512716','10121843','SAMEA1117897','ERP107961','493034','ERS2397306','sample.4311']		2022-07-17T19:24:00.000Z			GBR	Europe	England									S							S	S								271	271760474	162834627	PRJEB25991	Walker_2022		98.82	1463049	50	lineage4.6.2.2	HR-TB	['Walker_2022','Napier_2020','tbprofiler','input','CRyPTIC_PHE','tree','diff']	tuberculosis: human-adapted	L4.6.2.2	Mycobacterium tuberculosis
SAMEA3305493	ERR2516035	WGS	CTB/NICD	ERX2535243	Illumina MiSeq	PAIRED	RANDOM	GENOMIC	ILLUMINA	ERS2400634	ERP107968	['ERR2516035','project.First_10k_genomes_study_set_5','10125373','ERP107968','ERS2400634','experiment.8253','run.8253','PRJEB25997','sample.8253','SAMEA3305493','493035','ERX2535243']		2022-07-29T20:52:00.000Z			ZAF	Africa						S	S			S		S	S				S	S	S				S			363	363645340	251943456	PRJEB25997	Walker_2022		99.45	717716	39	lineage4.1.1.3	Sensitive	['CRyPTIC_CTB-NICD','input','tbprofiler','diff','Napier_2020','Walker_2022','tree']	tuberculosis: human-adapted	L4.1.1.3	Mycobacterium tuberculosis
SAMN07572864	SRR5990234	OTHER	GEO	SRX3145946	Illumina HiSeq 2000	PAIRED	other	GENOMIC	ILLUMINA	SRS2477910	SRP131309	['SRX3145946','SRR5990234','7572864','GSM2759578_r1','GSE103276','GSM2759578','401651','SRP131309','SRS2477910','SAMN07572864','PRJNA401651']		2017-08-30T08:50:00.000Z																														1081	1081541719	455123377	PRJNA401651									tuberculosis: human-adapted	L4	Mycobacterium tuberculosis	H37Ra
SAMEA8700396	ERR5897077	WGS	LSHTM	ERX5538943	Illumina HiSeq 2500	PAIRED	PCR	GENOMIC	ILLUMINA	ERS6384871	ERP127236	['ERP127236','728629','ERS6384871','ena-RUN-LSHTM-07-05-2021-16:57:03:255-7','SAMEA8700396','ERR5897077','19127910','ena-STUDY-LSHTM-24-02-2021-10:40:15:190-1233','PRJEB43284','pakistan_tb_09','ERX5538943','ena-EXPERIMENT-LSHTM-07-05-2021-16:57:03:255-7']		2021-05-17T14:04:00.000Z			PAK	Asia	Khyber Pakhtunkhwa																									1469	1469693872	752043617	PRJEB43284			99.25	1001837	34	lineage3	Pre-XDR-TB	['tree','input','tbprofiler','diff','R-RR_PK']	tuberculosis: unclassified		Mycobacterium tuberculosis
SAMEA7546971	ERR4813465	WGS	UNIVERSIDAD PERUANA CAYETANO HEREDIA	ERX4683455	Illumina NovaSeq 6000	PAIRED	RANDOM	GENOMIC	ILLUMINA	ERS5303625	ERP124939	['ERP124939','ERR4813465','experiment.30855','project.Peru_Wellcome','773301','SAMEA7546971','22466364','PRJEB41199','sample.30855','ERX4683455','ERS5303625','run.30855']	2017	2021-11-10T09:58:00.000Z			PER	South America						S				I	I	R	S	S				S		S	S	S	S	S	S	411	411347858	130973055	PRJEB41199	['Walker_2022','CRyPTIC_reuse_table']		92.94	1660395	56	lineage4	HR-TB	['input','diff','standford','tbprofiler','CRyPTIC_reuse_table','tree','CRyPTIC_UPCH','Walker_2022']	tuberculosis: unclassified		Mycobacterium tuberculosis
SAMN41154635	SRR28868824	WGS	MDUPHL	SRX24428227	NextSeq 550	PAIRED	RANDOM	GENOMIC	ILLUMINA	SRS21182798	SRP399923	['SAMN41154635','SRX24428227','SRS21182798','41154635','AUSMDU00081146','857537','SRP399923','SRR28868824','AUSMDU00081146_S11_R1_001.fastq.gz','PRJNA857537']	2022	2024-05-01T23:05:00.000Z			AUS	Oceania	Victoria		Homo sapiens	3	human																					1239	1239866908	566950767	PRJNA857537			99.44	1505421	52	lineage1.1.1.1	Other	['tree','input','diff','tbprofiler']	tuberculosis: unclassified		Mycobacterium tuberculosis
SAMEA1904744	ERR294270	WGS	SC	ERX267603	Illumina HiSeq 2000	PAIRED	RANDOM	GENOMIC	ILLUMINA	ERS214005	ERP000276	['SAMEA1904744','SC_RUN_9472_8#93','2190815','ERS214005','SC_EXP_9472_8#93','ERR294270','PRJEB2221','Mycobacterium tuberculosis pilot-sc-2010-07-26','S00013850-sc-2013-02-14T07:42:46Z-1561590','ERX267603','ERP000276','203976']		2013-06-25T08:04:00.000Z																														450	450902000	239313982	PRJEB2221			99.38	1774348	40	lineage4.1.2.1	Sensitive	['tree','tbprofiler','input','diff']	tuberculosis: unclassified		Mycobacterium tuberculosis
SAMN15406651	SRR12119711	AMPLICON	GENOSCREEN	SRX8641057	NextSeq 500	PAIRED	PCR	GENOMIC	ILLUMINA	SRS6925779	SRP269393	['15406651','33-15_S33_L001_R1_001.fastq.gz','SRR12119711','SRS6925779','SRP269393','bp0','SAMN15406651','PRJNA643242','643242','DRC_Deeplex818','33-15','SRX8641057']	2016	2020-06-30T17:11:00.000Z			COD	Africa		sputum	Homo sapiens	3	human																					83	83618612	47358165	PRJNA643242									tuberculosis: unclassified		Mycobacterium tuberculosis
SAMEA4823092	ERR3566243	WGS	WELLCOME SANGER INSTITUTE	ERX3564642	HiSeq X Ten	PAIRED	RANDOM	GENOMIC	ILLUMINA	ERS2642979	ERP024108	['512657','Mycobacteria_in_non_CF_bronchiectasis_patients-sc-4853','SC_EXP_26975_2#265','ERR3566243','cafba1c4-5db3-11e8-bf7f-3c4a9275d6c8','ERP024108','ERX3564642','SC_RUN_26975_2#265','ERS2642979','PRJEB21813','12901413','SAMEA4823092']		2019-10-05T09:28:00.000Z																														256	256165460	115837480	PRJEB21813									NTM: avium complex		Mycobacterium avium
SAMN41390177	SRR29016736	WGS	FIND, THE FOUNDATION FOR INNOVATIVE NEW DIAGNOSTICS	SRX24543391	Illumina HiSeq 2000	PAIRED	RANDOM	GENOMIC	ILLUMINA	SRS21287915	SRP507535	['SRX24543391','41390177','SRP507535','TB-IS-1026-2167_S43_R1_001.fastq.gz','24146D_2596A54CDBB5_2167','SRR29016736','SRS21287915','PRJNA1109295','SAMN41390177','24146D_2596A54CDBB5','1109295']	2015	2024-05-14T09:32:00.000Z			VNM	Asia			Homo sapiens	3	human																					468	468181540	210291168	PRJNA1109295			99.47	1455558	47	lineage2.2.1	Sensitive	['diff','tree','tbprofiler','WHO_mutations_2023','input']	tuberculosis: unclassified		Mycobacterium tuberculosis
SAMEA3447593	ERR2517341	WGS	RIVM	ERX2536557	Illumina HiSeq 2500	PAIRED	RANDOM	GENOMIC	ILLUMINA	ERS2402019	ERP107973	['project.First_10k_genomes_study_set_10','run.8917','experiment.8917','ERR2517341','ERX2536557','PRJEB26002','sample.8917','SAMEA3447593','ERP107973','ERS2402019','493040','10126678']		2021-10-23T20:17:00.000Z			NLD	Europe										S		S					S	S	S							643	643165596	357489168	PRJEB26002	Walker_2022		99.53	1792943	49	lineage4.3.2.1	Sensitive	['tbprofiler','CRyPTIC_RIVM','input','Napier_2020','diff','tree','Walker_2022']	tuberculosis: human-adapted	L4.3.2.1	Mycobacterium tuberculosis
SAMN19728460	SRR14827687	AMPLICON	ROCKEFELLER UNIVERSITY	SRX11157379	Illumina HiSeq 4000	SINGLE	PCR	GENOMIC	ILLUMINA	SRS9218850	SRP324258	['SRP324258','19728460','SRR14827687','SRX11157379','H37Rv_STR_10D_High_batch2_rep3_S27_L007_R1_001.fastq.gz','H37Rv_STR_10D_High_batch2_rep3','RLC12_H37Rv_STR_10D_High_batch2_rep3','PRJNA738381','bp0','SAMN19728460','SRS9218850','738381']		2021-06-16T14:19:00.000Z																														4074	4074433265	1660759597	PRJNA738381									tuberculosis: human-adapted	L4	Mycobacterium tuberculosis	H37Rv
SAMN08795223	SRR6896354	WGS	SAN RAFFAELE	SRX3846084	Illumina MiSeq	PAIRED	RANDOM	GENOMIC	ILLUMINA	SRS3090391	SRP128089	['SRP128089','SRS3090391','TRL0016214_S1.gatk.bam','PRJNA428596','SRR6896354','SAMN08795223','428596','TRL0016214_WGS','8795223','bp0','TRL0016214','SRX3846084']		2018-03-27T13:26:00.000Z							Homo sapiens	3	human																					312	312514675	180428484	PRJNA428596			99.26	615881	26	lineage2.2.1	Sensitive	['diff','tbprofiler','tree','input']	tuberculosis: unclassified		Mycobacterium tuberculosis
SAMN03246530	SRR1723805	WGS	INSTITUTE OF PATHOGEN BIOLOGY, CAMS&PUMC	SRX817060	Illumina Genome Analyzer IIx	SINGLE	RANDOM	GENOMIC	ILLUMINA	SRS797279	SRP051327	['3246530','268900','07MDR03338.fastq.bz2','07MDR03338 WGS','SRR1723805','SRS797279','07MDR03338','SRP051327','SAMN03246530','PRJNA268900','SRX817060']	2007	2015-01-08T23:45:00.000Z			CHN	Asia	Hebei	sputum	Homo sapiens	3	human																					278	278772120	190820400	PRJNA268900								Napier_2020	tuberculosis: human-adapted	L2.2.1	Mycobacterium tuberculosis
SAMN41471835	SRR29096464	WGS	FIND, THE FOUNDATION FOR INNOVATIVE NEW DIAGNOSTICS	SRX24620700	Illumina HiSeq 2000	PAIRED	RANDOM	GENOMIC	ILLUMINA	SRS21357855	SRP507535	['AFDEC7_04D7E752A56D_1800099','1109295','PRJNA1109295','SRP507535','AFDEC7_04D7E752A56D','TB-CPath-Stephen-IS-1031-1800099_S24_R1_001.fastq.gz','SRS21357855','SAMN41471835','SRR29096464','SRX24620700','41471835']	2011	2024-05-21T10:12:00.000Z			THA	Asia			Homo sapiens	3	human																					520	520795074	231741401	PRJNA1109295								WHO_mutations_2023	tuberculosis: unclassified		Mycobacterium tuberculosis
SAMEA5938981	ERR3509865	WGS	UNIVERSITY OF S*O PAULO	ERX3529943	Illumina MiSeq	PAIRED	PCR	GENOMIC	ILLUMINA	ERS3727451	ERP115489	['12710966','ERP115489','556970','ena-RUN-UNIVERSITY OF S*O PAULO-06-09-2019-13:40:51:835-17','ena-EXPERIMENT-UNIVERSITY OF S*O PAULO-06-09-2019-13:40:51:835-17','ERX3529943','PRJEB32773','ERR3509865','ERS3727451','SAMEA5938981','ena-STUDY-UNIVERSITY OF S*O PAULO-27-05-2019-14:28:12:018-503','2330']	2014	2019-09-09T16:36:00.000Z			MOZ	Africa		sputum	Homo sapiens	3	human																					88	88237993	50230466	PRJEB32773			99.75	314551	16	lineage4.3.4.2.1	HR-TB	['input','tbprofiler','diff']	tuberculosis: unclassified		Mycobacterium tuberculosis
SAMN39286637	SRR27450095	WGS	MDUPHL	SRX23121842	NextSeq 550	PAIRED	RANDOM	GENOMIC	ILLUMINA	SRS20075394	SRP399923	['SRS20075394','SRP399923','SAMN39286637','SRX23121842','AUSMDU00027855','857537','PRJNA857537','39286637','SRR27450095','AUSMDU00027855_S15_R1_001.fastq.gz']	2019	2024-01-07T18:36:00.000Z			AUS	Oceania	Victoria		Homo sapiens	3	human																					991	991815269	450909385	PRJNA857537			99.61	1541159	53	lineage4.3.3	Sensitive	['diff','tbprofiler','tree','input']	tuberculosis: unclassified		Mycobacterium tuberculosis
SAMN15406817	SRR12120147	AMPLICON	GENOSCREEN	SRX8641293	NextSeq 500	PAIRED	PCR	GENOMIC	ILLUMINA	SRS6926015	SRP269393	['SAMN15406817','SRS6926015','41-3t','DRC_Deeplex984','41-3t_S41_L001_R1_001.fastq.gz','15406817','SRX8641293','bp0','PRJNA643242','SRP269393','SRR12120147','643242']	2016	2020-06-30T17:32:00.000Z			COD	Africa		sputum	Homo sapiens	3	human																					64	64520245	36436276	PRJNA643242									tuberculosis: unclassified		Mycobacterium tuberculosis
SAMEA4798813	ERR2707098	WGS	INSTITUTE OF TROPICAL MEDICINE	ERX2721377	NextSeq 500	PAIRED	RANDOM	GENOMIC	ILLUMINA	ERS2618733	ERP109980	['ERX2721377','ena-RUN-Institute of tropical medicine-19-07-2018-15:36:42:895-189','PRJEB27847','ena-STUDY-Institute of tropical medicine-19-07-2018-15:36:50:145-547','ERR2707098','SAMEA4798813','10199405','ERP109980','DRC-080552','494011','ERS2618733','ena-EXPERIMENT-Institute of tropical medicine-19-07-2018-15:36:42:895-189']	2008	2018-10-09T05:24:00.000Z		4.4419° S, 15.2663° E	COD	Africa	Kinshasa	sputum	Homo sapiens	3	human																					635	635931063	272223010	PRJEB27847			99.76	1585170	55	lineage4.3.3	MDR-TB	['tree','Napier_2020','diff','tbprofiler','input','Menardo_2021']	tuberculosis: human-adapted	L4.3.3	Mycobacterium tuberculosis
SAMD00142402	DRR188905	WGS	RIT_JATA	DRX179370	Illumina MiSeq	PAIRED	other	GENOMIC	ILLUMINA	DRS200675	DRP007602	['PRJDB7494','754720','DRX179370','20795725','SAMD00142402','DRP007602','DRS200675','DRR188905']	2017	2021-08-14T17:22:00.000Z			JPN	Asia	Kanto		Homo sapiens	3	human																					612	612741178	397754629	PRJDB7494			99.4	1033456	67	lineage1.2.1.2.1	Sensitive	['tbprofiler','input','diff','tree']	tuberculosis: unclassified		Mycobacterium tuberculosis
SAMN10254865	SRR8073626	WGS	USDA	SRX4901526	Illumina MiSeq	PAIRED	RANDOM	GENOMIC	ILLUMINA	SRS3947978	SRP053287	['97-49MIDNRdeerMontm_S2_L001_R2_001.fastq.gz','SRR8073626','PRJNA251692','97-49MIDNRdeerMontm','251692','SRS3947978','SRP053287','10254865','SRX4901526','SAMN10254865']		2018-10-17T20:39:00.000Z			USA	North America	Michigan			3	deer																					357	357315085	264303719	PRJNA251692			99.39	497045	24	La1.8.1	Other	['input','tree','diff','tbprofiler']	tuberculosis: animal-adapted	La1	Mycobacterium bovis
SAMEA112804431	ERR11067657	WGS	FZB	ERX10514587	NextSeq 500	PAIRED		GENOMIC	ILLUMINA	ERS14811977	ERP010814	['PRJEB9680','2178-05','ERS14811977','ena-EXPERIMENT-TAB-21-03-2023-12:28:22:476-125795','ena-RUN-TAB-21-03-2023-12:28:22:476-125796','ERX10514587','ERR11067657','SAMEA112804431','287903','ena-STUDY-FZB-22-06-2015-17:16:39:392-292','ERP010814','33856486']		2023-07-21T02:02:00.000Z																														987	987411890	452894010	PRJEB9680			99.4	1573368	53	lineage4.2.1	MDR-TB	['input','tbprofiler','diff','tree']	tuberculosis: unclassified		Mycobacterium tuberculosis
SAMN05577622	SRR4034819	WGS	HARVARD MEDICAL SCHOOL	SRX2026118	Illumina HiSeq 2000	PAIRED	RANDOM	GENOMIC	ILLUMINA	SRS1620547	SRP082185	['5577622','SAMN05577622','796-eAB5_2.fastq.gz','SRS1620547','SRX2026118','323744','PRJNA323744','SRR4034819','P44-Eta-B5','SRP082185']	2013-11	2016-08-16T03:48:00.000Z		29.6483 S 30.3318 E	ZAF	Africa	Kwazulu-Natal	necropsy (morgue)	Homo sapiens	3	human																					128	128885292	86952090	PRJNA323744								['Napier_2020','input','denylist','intrapatient_ZAF']	tuberculosis: human-adapted	L2.2.1	Mycobacterium tuberculosis
SAMEA1059589	ERR3337620	WGS	WELLCOME SANGER INSTITUTE	ERX3362329	Illumina HiSeq X Ten	PAIRED	RANDOM	GENOMIC	ILLUMINA	ERS2365177	ERP024108	['Mycobacteria_in_non_CF_bronchiectasis_patients-sc-4853','b0510a18-be4d-11e7-b52c-3c4a9275d6c8','PRJEB21813','11844321','SAMEA1059589','ERS2365177','SC_EXP_25825_1#228','512657','SC_RUN_25825_1#228','ERX3362329','ERR3337620','ERP024108']		2019-05-24T21:28:00.000Z																														461	461411304	186243071	PRJEB21813									NTM: avium complex		Mycobacterium avium
SAMN41685455	SRR29289170	WGS	FIND, THE FOUNDATION FOR INNOVATIVE NEW DIAGNOSTICS	SRX24806490	Illumina HiSeq 2000	PAIRED	RANDOM	GENOMIC	ILLUMINA	SRS21521374	SRP511884	['1120243','SRX24806490','bp0','IHK-1058-2_251-20','251-20_R1.fastq.gz','SRP511884','SAMN41685455','SRS21521374','PRJNA1120243','SRR29289170','41685455','IHK-1058-2']		2024-06-05T06:38:00.000Z			PAK	Asia			Homo sapiens	3	human																					431	431918145	185375933	PRJNA1120243									tuberculosis: unclassified		Mycobacterium tuberculosis
SAMEA1117695	ERR2512514	WGS	PHE	ERX2531724	Illumina HiSeq 2500	PAIRED	RANDOM	GENOMIC	ILLUMINA	ERS2397104	ERP107961	['project.First_10k_genomes_study_set_4','10121641','PRJEB25991','493034','ERX2531724','run.4066','experiment.4066','ERP107961','ERS2397104','SAMEA1117695','sample.4066','ERR2512514']		2021-10-23T15:04:00.000Z			GBR	Europe	England									S		S					S	S								721	721022584	358316426	PRJEB25991	Walker_2022		99.5	1891095	64	lineage3.1.2	Sensitive	['Walker_2022','tree','tbprofiler','CRyPTIC_PHE','input','diff','Napier_2020']	tuberculosis: human-adapted	L3.1.2	Mycobacterium tuberculosis
SAMEA95472418	ERR1873422	WGS	UNIVERSITY OF CAPE TOWN	ERX1933947	Illumina HiSeq 2000	PAIRED	size fractionation	GENOMIC	ILLUMINA	ERS1565411	ERP015827	['M_15_A712_F2_R14816_GGAGAAC_L004','SAMEA95472418','ena-RUN-UNIVERSITY OF CAPE TOWN-07-03-2017-11:20:02:661-34','ERX1933947','ERP015827','ena-STUDY-UNIVERSITY OF CAPE TOWN-31-05-2016-14:43:35:710-24','374682','PRJEB14199','ena-EXPERIMENT-UNIVERSITY OF CAPE TOWN-07-03-2017-11:20:02:661-34','ERS1565411','ERR1873422','6553301']	2010	2017-03-12T13:53:00.000Z			ZAF	Africa		sputum	Homo sapiens	3	human																					1229	1229959416	613726413	PRJEB14199								['input','R-XDR_ZAF','Menardo_2021','Nimmo_2024']	tuberculosis: human-adapted	L2	Mycobacterium tuberculosis
SAMN07659976	SRR6045851	WGS	MODMEDMICOXFORD	SRX3193035	Illumina MiSeq	PAIRED	RANDOM	GENOMIC	ILLUMINA	SRS2521316	SRP117784	['MMMOSRA:3b6ee803-96a6-4446-9b1c-bb50334f8905','PRJNA401515','SRR6045851','SAMN07659976','SRX3193035','MMMOSAM:3b6ee803-96a6-4446-9b1c-bb50334f8905','SRS2521316','SRP117784','7659976','401515']	2016	2017-10-27T18:11:00.000Z			GBR	Europe	Oxford		Homo sapiens	3	human																					288	288578155	195983321	PRJNA401515									NTM: avium complex		Mycobacterium intracellulare subsp. chimaera
SAMN06055573	SRR5073618	WGS	UNIVERSITY OF MELBOURNE	SRX2392708	Illumina HiSeq 2500	PAIRED	RANDOM	GENOMIC	ILLUMINA	SRS1834161	SRP094134	['SRS1834161','SAMN06055573','HCMC1176','SRX2392708','355614','02MTB0605_S97_L002_2.fastq.gz','bp0','SRR5073618','6055573','PRJNA355614','SRP094134']	2009-10	2016-12-02T18:47:00.000Z		10.82 N 106.63 E	VNM	Asia	Ho Chi Minh City	sputum	Homo sapiens	3	human																					294	294653346	137374854	PRJNA355614								['Menardo_2021','input','Napier_2020']	tuberculosis: human-adapted	L2.2.1	Mycobacterium tuberculosis
SAMN41148455	SRR28859680	WGS	WADSWORTH CENTER	SRX24419886	NextSeq 550	PAIRED	RANDOM	GENOMIC	ILLUMINA	SRS21175350	SRP338930	['SRS21175350','IDR2300029349-01-03','41148455','SRR28859680','SRP338930','SRX24419886','IDR2300029349-01-03.R1.fastq.gz','SAMN41148455','PRJNA766641','766641']	2023	2024-05-01T11:25:00.000Z			USA	North America	New York state		Homo sapiens	3	human																					680	680471486	296840023	PRJNA766641			99.51	1619874	54	lineage3	RR-TB	['tbprofiler','tree','input','diff']	tuberculosis: unclassified		Mycobacterium tuberculosis
SAMEA1118416	ERR2513235	WGS	PHE	ERX2532445	Illumina HiSeq 2500	PAIRED	RANDOM	GENOMIC	ILLUMINA	ERS2397825	ERP107961	['ERR2513235','493034','sample.4960','run.4960','PRJEB25991','ERP107961','experiment.4960','ERS2397825','project.First_10k_genomes_study_set_4','10122362','ERX2532445','SAMEA1118416']		2021-10-23T16:05:00.000Z			GBR	Europe	England									S		S					S	S								760	760348698	391963710	PRJEB25991	Walker_2022		99.33	1880567	64	lineage1.1.3.2	Sensitive	['Walker_2022','Napier_2020','input','CRyPTIC_PHE','tbprofiler','diff','tree']	tuberculosis: human-adapted	L1.1.3.2	Mycobacterium tuberculosis
SAMN31019817	SRR21710714	WGS	WADSWORTH CENTER	SRX17708108	Illumina MiSeq	PAIRED	RANDOM	GENOMIC	ILLUMINA	SRS15238625	SRP338930	['SRR21710714','SAMN31019817','SRX17708108','766641','IDR1900024118-01-01_S16_L001_R1_001.fastq.gz','31019817','PRJNA766641','SRS15238625','SRP338930','IDR1900024118']	2019	2022-09-26T13:11:00.000Z			USA	North America	New York state		Homo sapiens	3	human																					1250	1250755740	746787337	PRJNA766641								input	tuberculosis: unclassified		Mycobacterium tuberculosis
SAMEA1530620	ERR176731	WGS	SC	ERX152877	Illumina HiSeq 2000	PAIRED	RANDOM	GENOMIC	ILLUMINA	ERS141900	ERP001072	['ERS141900','ERP001072','Karonga_Prevention_Study__KPS____whole_genome_sequencing_in_a_whole_population-sc-2011-12-13T10:33:26Z-2066','ERX152877','Karonga_Prevention_Study__KPS____whole_genome_sequ','SAMEA1530620','SC_RUN_8205_6#94','PRJEB2794','204548','98001833-sc-2012-05-29T15:07:19Z-1428815','ERR176731','SC_EXP_8205_6#94','1759975']	1998	2012-10-12T09:38:00.000Z			MWI	Africa	Karonga	sputum	Homo sapiens	3	human					S		S					S	S	S							268	268904600	130896139	PRJEB2794	Coll_2018		99.08	2380793	54	lineage3.1.1	Sensitive	['input','tbprofiler','Coll_2018','Menardo_2021','Napier_2020','Menardo_2018','diff','Karonga_Prevention_Study','tree']	tuberculosis: human-adapted	L3.1.1	Mycobacterium tuberculosis
SAMEA7528332	ERR4799747	WGS	FOUNDATION FOR MEDICAL RESEARCH INDIA	ERX4669162	NextSeq 500	PAIRED	RANDOM	GENOMIC	ILLUMINA	ERS5284802	ERP124850	['sample.28212','ERR4799747','ERX4669162','PRJEB41116','773292','run.28212','22461876','project.Mumbai','experiment.28212','ERP124850','SAMEA7528332','ERS5284802']		2021-11-10T02:13:00.000Z			IND	Asia	Mumbai						S						S	S										S		1282	1282172100	527043967	PRJEB41116	Walker_2022		99.43	1715050	56	lineage2.2.1	Pre-XDR-TB	['input','tbprofiler','CRyPTIC_IND','tree','Walker_2022','diff']	tuberculosis: unclassified		Mycobacterium tuberculosis
SAMN33756161	SRR23861948	WGS	NIH / NIAID	SRX19674251	NextSeq 500	PAIRED	RANDOM	GENOMIC	ILLUMINA	SRS17044504	SRP427259	['PRJNA944654','33756161','SRP427259','SRX19674251','944654','SAMN33756161','bp0','23861','TBPO-2126_lib46241_nextseq_ny0024_151bp.filtered_2nd.1.fastq.gz','SRR23861948','SRS17044504']	2021	2023-03-17T00:36:00.000Z		41.7151 N 44.8271 E	GEO	Asia	Tbilisi	sputum	Homo sapiens	3	human																					784	784578029	257669335	PRJNA944654			99.48	1736346	57	lineage4.8	Other	['diff','input','tree','tbprofiler']	tuberculosis: unclassified		Mycobacterium tuberculosis
SAMN31672688	SRR22251157	WGS	INSTITUTE OF CLINICAL PATHOLOGY AND MEDICAL RESEARCH	SRX18227899	NextSeq 500	PAIRED	RANDOM	GENOMIC	ILLUMINA	SRS15724181	SRP407089	['bp0','17-3391-0152R','PRJNA899911','SRR22251157','SRS15724181','31672688','SRX18227899','17-3391-0152R_1.fastq.gz','899911','SAMN31672688','SRP407089']	2017	2022-11-09T23:52:00.000Z			AUS	Oceania	NSW		Homo sapiens	3	human																					404	404826477	191479860	PRJNA899911			99.18	1714130	54	lineage1.2.1.2.1	HR-TB	['input','tree','diff','tbprofiler']	tuberculosis: unclassified		Mycobacterium tuberculosis
SAMN31020211	SRR21710925	WGS	WADSWORTH CENTER	SRX17708303	Illumina MiSeq	PAIRED	RANDOM	GENOMIC	ILLUMINA	SRS15238808	SRP338930	['SRP338930','SRS15238808','SAMN31020211','IDR2000004572','SRX17708303','IDR2000004572-01-01_S8_L001_R1_001.fastq.gz','766641','31020211','SRR21710925','PRJNA766641']	2020	2022-09-26T13:36:00.000Z			USA	North America	New York state		Homo sapiens	3	human																					491	491916373	302468529	PRJNA766641								input	tuberculosis: unclassified		Mycobacterium tuberculosis
SAMD00405508	DRR325242	WGS	CIPH	DRX314570	Illumina MiSeq	PAIRED	size fractionation	GENOMIC	ILLUMINA	DRS321009	DRP010438	['DRX314570','37126978','DRR325242','PRJDB12315','1008905','DRS321009','DRP010438','SAMD00405508']	2020-07	2023-09-17T03:19:00.000Z			JPN	Asia	Chiba																									228	228165298	118697190	PRJDB12315			99.29	1448828	42	lineage2.2.1	Other	['diff','input','tbprofiler','tree']	tuberculosis: human-adapted	L2.2.1	Mycobacterium tuberculosis
SAMN36834293	SRR25515452	WGS	SHANDONG PROVINCIAL HOSPITAL	SRX21245797	Illumina HiSeq 4000	PAIRED	RANDOM	GENOMIC	ILLUMINA	SRS18500077	SRP453313	['bp0','SRX21245797','PRJNA1002108','R33','SRP453313','SAMN36834293','R33.IS300_Clean.1.fastq.gz','36834293','SRS18500077','SRR25515452','1002108']	2013	2023-08-04T04:41:00.000Z		36.40 N 117.00 E	CHN	Asia	Shandong	As reported: phlegm	Homo sapiens	3	human																					576	576783000	273956228	PRJNA1002108			99.3	1639933	56	lineage2.2.1	MDR-TB	['diff','input','tree','tbprofiler']	tuberculosis: human-adapted	L4	Mycobacterium tuberculosis	H37Rv
SAMEA115745254	ERR13284050	WGS	UNIVERSITY OF OXFORD, NUFFIELD DEPARTMENT OF MEDIC	ERX12654476	Illumina HiSeq 2500	PAIRED	RANDOM PCR	GENOMIC	ILLUMINA	ERS20255138	ERP161058	['ERR13284050','ERX12654476','webin-reads-3d27d9840428','b28b5ff0-515d-42d2-bc0f-19e45ec26bb9','SAMEA115745254','41888943','ERP161058','ERS20255138','3d27d9840428','PRJEB76547','1124794']	2020	2024-08-19T15:57:00.000Z			DEU	Europe																										307	307936600	189706974	PRJEB76547								CRyPTIC_2024	tuberculosis: unclassified		Mycobacterium tuberculosis
SAMEA1530624	ERR176785	WGS	SC	ERX152931	Illumina HiSeq 2000	PAIRED	RANDOM	GENOMIC	ILLUMINA	ERS141954	ERP001072	['SAMEA1530624','ERX152931','PRJEB2794','1001738-sc-2012-05-29T15:08:10Z-1428869','SC_RUN_8205_7#52','Karonga_Prevention_Study__KPS____whole_genome_sequ','ERP001072','Karonga_Prevention_Study__KPS____whole_genome_sequencing_in_a_whole_population-sc-2011-12-13T10:33:26Z-2066','ERR176785','ERS141954','SC_EXP_8205_7#52','1760011','204548']	2000	2012-10-12T09:49:00.000Z			MWI	Africa	Karonga	sputum	Homo sapiens	3	human							S						S								266	266014200	136905348	PRJEB2794	Coll_2018		94.4	2189696	46	lineage3	Sensitive	['Menardo_2021','Karonga_Prevention_Study','tbprofiler','input','diff','Napier_2020','Coll_2018','Menardo_2018','tree']	tuberculosis: human-adapted	L3	Mycobacterium tuberculosis
SAMEA6655886	ERR4011058	WGS	DST-NRF CENTRE OF EXCELLENCE FOR BIOMEDICAL TUBERC	ERX4012458	Illumina HiSeq 2000	PAIRED	RANDOM	GENOMIC	ILLUMINA	ERS4415355	ERP119549	['ERX4012458','629714','14778444','ERR4011058','ena-RUN-DST-NRF Centre of Excellence for Biomedical Tuberculosis Research, SAMRC Centre for Tuberculosis Research, Department Biomedical Sciences-09-04-2020-14:35:44:221-8','ERS4415355','ena-EXPERIMENT-DST-NRF Centre of Excellence for Biomedical Tuberculosis Research, SAMRC Centre for Tuberculosis Research, Department Biomedical Sciences-09-04-2020-14:35:44:221-8','Lin2_S8','SAMEA6655886','PRJEB36366','ena-STUDY-DST-NRF Centre of Excellence for Biomedical Tuberculosis Research, SAMRC Centre for Tuberculosis Research, Department Biomedical Sciences-22-01-2020-11:47:08:117-37','ERP119549']	2008	2020-05-01T17:23:00.000Z			ZAF	Africa		sputum	Homo sapiens	3	human																					431	431110738	193430046	PRJEB36366			99.48	1542953	54	lineage2.2.1	MDR-TB	['input','diff','tbprofiler','Menardo_2021','tree']	tuberculosis: human-adapted	L2	Mycobacterium tuberculosis
SAMN15854341	SRR12475985	AMPLICON	IRCCS SAN RAFFAELE SCIENTIFIC INSTITUTE	SRX8970101	Illumina MiniSeq	PAIRED	PCR	GENOMIC	ILLUMINA	SRS7225775	SRP278074	['193','193_S28_L001_R1_001.fastq.gz','SAMN15854341','SRS7225775','657967','PRJNA657967','15854341','SRR12475985','SRP278074','SRX8970101','Culture_544']		2020-08-19T11:04:00.000Z			ERI	Africa		sputum	Homo sapiens	3	human																					109	109954400	44586366	PRJNA657967									tuberculosis: unclassified		Mycobacterium tuberculosis
SAMN22202782	SRR16295768	WGS	SHENZHEN THIRD PEOPLE'S HOSPITAL	SRX12574704	Illumina NovaSeq 6000	PAIRED	RANDOM	GENOMIC	ILLUMINA	SRS10531030	SRP340062	['SRP340062','SRS10531030','766993','mutant-46-1','SRR16295768','SRX12574704','22202782','SAMN22202782','46-1.fq.gz','PRJNA766993','bp0']	2021	2021-10-12T09:07:00.000Z							Homo sapiens	3	human																					1742	1742204100	572577334	PRJNA766993			89.56	1608641	51	lineage2.2.1	Sensitive	['input','tbprofiler','tree','diff']	tuberculosis: unclassified		Mycobacterium tuberculosis
SAMN06092210	SRR5067370	WGS	UNIVERSITY OF MELBOURNE	SRX2387668	Illumina HiSeq 2500	PAIRED	RANDOM	GENOMIC	ILLUMINA	SRS1829611	SRP094134	['6092210','SRX2387668','bp0','SAMN06092210','SRR5067370','PRJNA355614','355614','HCMC0513','02MTB1500_S18_L002_1.fastq.gz','SRP094134','SRS1829611']	2010-08	2016-12-01T20:56:00.000Z		10.82 N 106.63 E	VNM	Asia	Ho Chi Minh City	sputum	Homo sapiens	3	human																					477	477570848	233112967	PRJNA355614			99.27	1389094	47	lineage1.1.1.1	Sensitive	['diff','Menardo_2021','input','tree','Napier_2020','tbprofiler']	tuberculosis: human-adapted	L1.1.1.1	Mycobacterium tuberculosis
SAMN41597899	SRR29230755	WGS	FIND, THE FOUNDATION FOR INNOVATIVE NEW DIAGNOSTICS	SRX24749600	Illumina HiSeq 2000	PAIRED	RANDOM	GENOMIC	ILLUMINA	SRS21470188	SRP507535	['AFDEC7_FE7FB5BB30FE_502580','SRX24749600','AFDEC7_FE7FB5BB30FE','TB-IS-1031-502580_S41_R1_001.fastq.gz','SRP507535','SAMN41597899','SRR29230755','SRS21470188','PRJNA1109295','41597899','1109295']		2024-05-30T06:12:00.000Z							Homo sapiens	3	human																					242	242363456	108416303	PRJNA1109295								WHO_mutations_2023	tuberculosis: unclassified		Mycobacterium tuberculosis
SAMEA13294778	ERR9121503	WGS	UNIVERSITY OF OXFORD, NUFFIELD DEPARTMENT OF MEDIC	ERX8663484	Illumina MiSeq	PAIRED	RANDOM	GENOMIC	ILLUMINA	ERS10897704	ERP136048	['ERX8663484','project.SeqTreat_Valencia1','run.1688.1.e07e071a06431fb97887acd53fccf2e5','ERS10897704','ERP136048','862826','30300415','SAMEA13294778','PRJEB51415','ERR9121503','sample.1688.4aeab530','experiment.1688.ac2151d8']		2024-08-07T02:53:00.000Z			ESP	Europe	Valencia																									511	511866310	321886722	PRJEB51415								CRyPTIC_SeqTreat_Valencia	tuberculosis: unclassified		Mycobacterium tuberculosis
SAMN08913242	SRR6982154	WGS	SAN RAFFAELE	SRX3922277	Illumina MiSeq	PAIRED	RANDOM	GENOMIC	ILLUMINA	SRS3156894	SRP128089	['SRS3156894','SRP128089','SAMN08913242','8913242','PRJNA428596','bp0','SRR6982154','TRL0080785_S12.gatk.bam','TRL0080785','TRL0080785_WGS','SRX3922277','428596']		2018-04-11T05:53:00.000Z							Homo sapiens	3	human																					579	579310894	311733121	PRJNA428596			99.61	1192986	55	lineage2.2.1	Sensitive	['input','tree','diff','tbprofiler']	tuberculosis: unclassified		Mycobacterium tuberculosis
SAMEA3671328	ERR1193651	WGS	UNIVERSITY OF BASEL	ERX1266964	Illumina HiSeq 2500	SINGLE	RANDOM	GENOMIC	ILLUMINA	ERS978477	ERP012852	['5806990','PRJEB11460','ERX1266964','ERP012852','ena-STUDY-UNIVERSITY OF BASEL-19-10-2015-17:08:25:268-8','G00985','ena-EXPERIMENT-UNIVERSITY OF BASEL-16-12-2015-16:11:55:218-11','ena-RUN-UNIVERSITY OF BASEL-16-12-2015-16:11:55:218-11','343620','ERS978477','SAMEA3671328','ERR1193651']		2016-09-29T13:03:00.000Z																														686	686653137	486820049	PRJEB11460								['Napier_2020','Menardo_2018','Stucki_2016','Menardo_2021']	tuberculosis: human-adapted	L4.3.3	Mycobacterium tuberculosis
SAMEA10242751	ERR6879034	WGS	IMPERIAL COLLEGE LONDON	ERX6502461	Illumina HiSeq 2000	PAIRED	RANDOM	GENOMIC	ILLUMINA	ERS7899077	ERP132154	['ERX6502461','ERR6879034','SAMEA10242751','MDRDM1098_raw_wgs','780156','ena-STUDY-IMPERIAL COLLEGE LONDON-30-09-2021-18:36:08:696-2051','MDRDM1098','MDRDM1098_raw_wgs_R1R2','PRJEB47846','23082621','ERS7899077','ERP132154']	2002	2021-11-17T00:32:00.000Z			PER	South America	Lima		Homo sapiens	3	human																					2436	2436989206	1519900947	PRJEB47846								['input','standford']	tuberculosis: unclassified		Mycobacterium tuberculosis
SAMN37457408	SRR26112669	WGS	WADSWORTH CENTER	SRX21826840	Illumina MiSeq	PAIRED	RANDOM	GENOMIC	ILLUMINA	SRS18926449	SRP338930	['SAMN37457408','SRP338930','766641','SRR26112669','IDR2100055068','PRJNA766641','SRS18926449','37457408','IDR2100055068-01-01.R1.fastq.gz','IDR2100055068-01-01','SRX21826840']	2021	2023-09-19T16:21:00.000Z			USA	North America	New York state	sputum	Homo sapiens	3	human																					714	714848139	452601927	PRJNA766641									tuberculosis: unclassified		Mycobacterium tuberculosis
SAMEA115475050	ERR12861533	WGS	FZB	ERX12234344	NextSeq 2000	PAIRED		GENOMIC	ILLUMINA	ERS18730380	ERP155761	['ena-RUN-TAB-09-04-2024-07:38:17:263-277251','1099072','ERS18730380','SAMEA115475050','PRJEB70863','58e09715-988e-44b5-93dc-ec559775a03f','ena-EXPERIMENT-TAB-09-04-2024-07:38:17:262-277250','ERR12861533','22003262','42734668','ERP155761','ERX12234344']	2017	2024-08-03T22:32:00.000Z			DEU	Europe																										497	497358021	187301480	PRJEB70863									NTM: avium complex		Mycobacterium avium
SAMN41472342	SRR29096685	WGS	FIND, THE FOUNDATION FOR INNOVATIVE NEW DIAGNOSTICS	SRX24620479	Illumina HiSeq 2000	PAIRED	RANDOM	GENOMIC	ILLUMINA	SRS21357633	SRP507535	['AFDEC7_C350AD4CC8F7_503246','SRS21357633','TB-CPath-Stephen-IS-1031-503246_S94_R1_001.fastq.gz','SRP507535','AFDEC7_C350AD4CC8F7','41472342','PRJNA1109295','SAMN41472342','1109295','SRX24620479','SRR29096685']		2024-05-21T10:12:00.000Z							Homo sapiens	3	human																					476	476858302	204759227	PRJNA1109295								WHO_mutations_2023	tuberculosis: unclassified		Mycobacterium tuberculosis
SAMN41154981	SRR28868696	WGS	MDUPHL	SRX24428355	NextSeq 500	PAIRED	RANDOM	GENOMIC	ILLUMINA	SRS21182926	SRP399923	['SRR28868696','SRP399923','AUSMDU00096600_S90_R1_001.fastq.gz','AUSMDU00096600','857537','SRS21182926','SAMN41154981','PRJNA857537','SRX24428355','41154981']	2023	2024-05-01T23:04:00.000Z			AUS	Oceania	Victoria		Homo sapiens	3	human																					344	344383858	152734866	PRJNA857537			99.36	1548375	54	lineage1.2.1.2.1	Sensitive	['input','diff','tbprofiler','tree']	tuberculosis: unclassified		Mycobacterium tuberculosis
SAMN15406826	SRR12120104	AMPLICON	GENOSCREEN	SRX8641336	NextSeq 500	PAIRED	PCR	GENOMIC	ILLUMINA	SRS6926059	SRP269393	['41-8','SRR12120104','SAMN15406826','15406826','SRX8641336','bp0','41-8_S41_L001_R1_001.fastq.gz','PRJNA643242','DRC_Deeplex994','SRP269393','643242','SRS6926059']	2016	2020-06-30T17:30:00.000Z			COD	Africa		sputum	Homo sapiens	3	human																					22	22472715	12310595	PRJNA643242									tuberculosis: unclassified		Mycobacterium tuberculosis
SAMEA116000174	ERR13654165	WGS	NATIONAL INSTITUTE OF HEALTH DR. RICARDO JORGE	ERX13024738	NextSeq 2000	PAIRED	RANDOM	GENOMIC	ILLUMINA	ERS20963773	ERP111748	['PRJEB29446','43578448','SAMEA116000174','INSA_27102018','ERS20963773','ERX13024738','ERP111748','ERR13654165','505027','PT_TB0949']	2024	2024-09-14T20:41:00.000Z			PRT	Europe																										281	281772646	74195740	PRJEB29446									tuberculosis: unclassified		Mycobacterium tuberculosis
SAMN40273690	SRR28239704	WGS	NIH / NIAID	SRX23850617	NextSeq 2000	PAIRED	RANDOM	GENOMIC	ILLUMINA	SRS20670690	SRP493618	['SRR28239704','SRS20670690','1074779','SRX23850617','40273690','PRJNA1074779','SAMN40273690','TBPO-6677_lib61742_nextseq_ny0118_151bp.filtered_2_bwa.1.fastq.gz','SRP493618','76470']	2023	2024-03-06T10:15:00.000Z		41.7151 N 44.8271 E	GEO	Asia	Tbilisi	sputum	Homo sapiens	3	human																					1025	1025841392	360303951	PRJNA1074779			99.28	1653414	56	lineage4.1.2.1	MDR-TB	['tree','tbprofiler','diff','input']	tuberculosis: unclassified		Mycobacterium tuberculosis
SAMEA2534554	['ERR552301','ERR552302']	WGS		['ERX511370','ERX511371']	Illumina HiSeq 2500	PAIRED		GENOMIC	ILLUMINA	ERS457956		['ERX511371','3009-04','3794022','ERX511370','PRJEB9680','ERP010814','SAMEA2534554','3009-04_lib1099_hpi_2013-12-19_150bp','ERR552301','ERS457956','ERR552302','287903','3009-04_lib1099_hpi_2013-11-11_150bp','ena-STUDY-FZB-22-06-2015-17:16:39:392-292']					UZB	Asia						S	S			R		R					S	R	R				S			603	604410900	339837504	PRJEB9680	CRyPTIC_WHO2021_PMC7612554		99.55	3305300	113	lineage2.2.1	MDR-TB	['input','diff','Walker_2022','Napier_2020','tree','tbprofiler','Menardo_2018']	tuberculosis: human-adapted	L2.2.1	Mycobacterium tuberculosis
SAMD00117814	DRR130106	WGS	NIID	DRX122844	Illumina MiSeq	PAIRED	RANDOM	GENOMIC	ILLUMINA	DRS090222	DRP004886	['DRX122844','DRP004886','11127783','DRS090222','PRJDB7006','SAMD00117814','527409','DRR130106']	2014	2019-06-13T19:43:00.000Z			JPN	Asia	Tokyo	sputum	Homo sapiens	3	human																					847	847063128	473004187	PRJDB7006			99.62	1668967	110	lineage4.5	Pre-XDR-TB	['tree','input','tbprofiler','Menardo_2021','diff']	tuberculosis: human-adapted	L4	Mycobacterium tuberculosis
SAMN06092237	SRR5067297	WGS	UNIVERSITY OF MELBOURNE	SRX2387595	Illumina HiSeq 2500	PAIRED	RANDOM	GENOMIC	ILLUMINA	SRS1829537	SRP094134	['HCMC0540','6092237','PRJNA355614','355614','SRP094134','SRR5067297','SRX2387595','SAMN06092237','bp0','02MTB1472_S74_L002_2.fastq.gz','SRS1829537']	2010-07	2016-12-01T20:54:00.000Z		10.82 N 106.63 E	VNM	Asia	Ho Chi Minh City	sputum	Homo sapiens	3	human																					411	411185925	200222062	PRJNA355614			99.57	1397793	48	lineage2.2.1	Sensitive	['Napier_2020','diff','tbprofiler','tree','Menardo_2021','input']	tuberculosis: human-adapted	L2.2.1	Mycobacterium tuberculosis
SAMN08436107	SRR6650348	WGS	SAN RAFFAELE	SRX3627784	Illumina HiSeq 2500	PAIRED	RANDOM	GENOMIC	ILLUMINA	SRS2894570	SRP128089	['bp0','8436107','SRX3627784','SRS2894570','SRR6650348','PRJNA428596','131187_WGS','428596','SAMN08436107','SRP128089','131187','131187_210916_BGD_210916_100.gatk.bam']		2018-02-21T13:23:00.000Z			BGD	Asia			Homo sapiens	3	human					S		S		S				S	S				S			113	113345028	49736559	PRJNA428596	CRyPTIC_WHO2021_PMC7612554		99.48	952115	21	lineage4.1.2.1	Sensitive	['tree','Walker_2022','input','diff','tbprofiler']	tuberculosis: unclassified		Mycobacterium tuberculosis
SAMN31673021	SRR22251615	WGS	INSTITUTE OF CLINICAL PATHOLOGY AND MEDICAL RESEARCH	SRX18228113	NextSeq 500	PAIRED	RANDOM	GENOMIC	ILLUMINA	SRS15724395	SRP407089	['SRS15724395','PRJNA899911','SRR22251615','18-1773-0068','SAMN31673021','SRP407089','31673021','bp0','SRX18228113','899911','18-1773-0068_1.fastq.gz']	2018	2022-11-10T00:01:00.000Z			AUS	Oceania	NSW		Homo sapiens	3	human																					532	532968071	255506347	PRJNA899911			99.54	1696528	54	lineage4.4	Sensitive	['tbprofiler','tree','input','diff']	tuberculosis: unclassified		Mycobacterium tuberculosis
SAMN42034183	SRR29539164	WGS	NIAID TB PORTALS PROGRAM	SRX25046298	NextSeq 2000	PAIRED	RANDOM	GENOMIC	ILLUMINA	SRS21743447	SRP515897	['SAMN42034183','1074785','SRS21743447','SRR29539164','PRJNA1074785','SRP515897','42034183','SRX25046298','TBPO-4574_lib56521_nextseq_ny0089_151bp.filtered_2_bwa.1.fastq.gz','30257']	2021	2024-06-25T13:38:00.000Z		48.3794 N 31.1656 E	UKR	Europe		sputum	Homo sapiens	3	human																					456	456559582	156715771	PRJNA1074785									tuberculosis: unclassified		Mycobacterium tuberculosis
SAMEA11006698	ERR7362034	WGS	ST GEORGE'S, UNIVERSITY OF LONDON	ERX6929534	Illumina HiSeq 2500	PAIRED	RANDOM	GENOMIC	ILLUMINA	ERS8656477	ERP131966	['ena-RUN-TAB-17-11-2021-12:08:34:386-43779','ERS8656477','ena-STUDY-BUGS-22-09-2021-13:19:29:761-420','799545','SAMEA11006698','ERR7362034','25174813','ERP131966','PRJEB47671','ERX6929534','ena-EXPERIMENT-TAB-17-11-2021-12:08:34:386-43778','TBA_105']	2018	2022-07-16T15:17:00.000Z			GBR	Europe			Homo sapiens	3	human																					387	387139443	173589827	PRJEB47671			99.33	1899231	43	lineage1.2.1.2	MDR-TB	['diff','input','tbprofiler','tree']	tuberculosis: unclassified		Mycobacterium tuberculosis
SAMEA7546822	ERR4813317	WGS	UNIVERSIDAD PERUANA CAYETANO HEREDIA	ERX4683307	Illumina NovaSeq 6000	PAIRED	RANDOM	GENOMIC	ILLUMINA	ERS5303477	ERP124939	['sample.30707','project.Peru_Wellcome','PRJEB41199','ERX4683307','ERR4813317','ERS5303477','run.30707','experiment.30707','SAMEA7546822','ERP124939','22466216','773301']	2015	2021-11-10T09:04:00.000Z			PER	South America						S	S			S	S	S	S	S				S	S	S	S	S	S	S	S	177	177389666	56529904	PRJEB41199	['CRyPTIC_reuse_table','Walker_2022']							['Walker_2022','standford','input','CRyPTIC_reuse_table','CRyPTIC_UPCH']	tuberculosis: unclassified		Mycobacterium tuberculosis
SAMEA7544107	ERR4811047	WGS	CCDC	ERX4679493	HiSeq X Ten	PAIRED	RANDOM	GENOMIC	ILLUMINA	ERS5300765	ERP124934	['ERX4679493','ERP124934','experiment.12622','PRJEB41194','ERS5300765','22463941','sample.12622','run.12622','773297','ERR4811047','SAMEA7544107','project.CDC_22']		2021-11-10T05:15:00.000Z			CHN	Asia						S	S			S	I	S	S	S				S	S	S	S	S	S	S	S	1361	1361019300	592945733	PRJEB41194	['CRyPTIC_reuse_table','Walker_2022']		98.8	1648588	56	lineage4.4.2	Sensitive	['input','CRyPTIC_reuse_table','tbprofiler','Walker_2022','diff','CRyPTIC_CCDC_CDC_22','tree']	tuberculosis: unclassified		Mycobacterium tuberculosis
SAMN30380871	SRR21240125	WGS	STANFORD UNIVERSITY	SRX17249587	NextSeq 500	PAIRED	RANDOM	GENOMIC	ILLUMINA	SRS14814568	SRP394383	['SRR21240125','870648','bp0','30380871','pgy_67_R1.fastq.gz','PRJNA870648','SRP394383','SAMN30380871','pgy_67','SRX17249587','SRS14814568']	2018	2022-08-26T23:42:00.000Z			PRY	South America	Asuncion	sputum	Homo sapiens	3	human																					731	731422822	294468274	PRJNA870648			99.59	1733762	59	lineage4.1.2.1	Sensitive	['diff','standford','tbprofiler','tree','input']	tuberculosis: unclassified		Mycobacterium tuberculosis
SAMEA113556455	ERR11488923	WGS	FZB	ERX10895099	NextSeq 2000	PAIRED		GENOMIC	ILLUMINA	ERS15552578	ERP147779	['ERP147779','ERX10895099','ena-EXPERIMENT-TAB-27-05-2023-22:16:03:898-28267','SMN-818','86810e0e-614f-4ad6-9cd7-0bc407fc82e6','989949','ERS15552578','36323471','ena-RUN-TAB-27-05-2023-22:16:03:898-28268','PRJEB62665','SAMEA113556455','ERR11488923']		2023-10-05T03:54:00.000Z			MOZ	Africa	Maputo																									481	481168704	162472156	PRJEB62665			99.39	1761770	58	lineage2.2.1	MDR-TB	['tree','input','diff','tbprofiler','R-RR_MOZ']	tuberculosis: unclassified		Mycobacterium tuberculosis
SAMN38210382	SRR26794905	WGS	HMS	SRX22492037	Illumina HiSeq 4000	SINGLE	cDNA	GENOMIC	ILLUMINA	SRS19505152	SRP471323	['Peru7162_R1.fastq.gz','Peru7162','SRR26794905','1039243','bp0','SRS19505152','38210382','7162','SRP471323','SRX22492037','SAMN38210382','PRJNA1039243']	2011	2023-11-11T22:55:00.000Z			PER	South America		sputum	Homo sapiens	3	human																					187	187884300	91495530	PRJNA1039243								standford	tuberculosis: unclassified		Mycobacterium tuberculosis
SAMN31673886	SRR22249639	WGS	INSTITUTE OF CLINICAL PATHOLOGY AND MEDICAL RESEARCH	SRX18226049	NextSeq 500	PAIRED	RANDOM	GENOMIC	ILLUMINA	SRS15722397	SRP407089	['bp0','31673886','SRS15722397','SAMN31673886','20-002-0292D1_1.fastq.gz','SRR22249639','SRX18226049','20-002-0292D1','PRJNA899911','SRP407089','899911']	2020	2022-11-09T19:19:00.000Z			AUS	Oceania	NSW		Homo sapiens	3	human																					601	601126592	254477952	PRJNA899911			99.21	1877328	53	lineage1.2.1.2.1	Sensitive	['diff','tree','input','tbprofiler']	tuberculosis: unclassified		Mycobacterium tuberculosis
SAMN08913143	SRR6982146	WGS	SAN RAFFAELE	SRX3922285	Illumina MiSeq	PAIRED	RANDOM	GENOMIC	ILLUMINA	SRS3156902	SRP128089	['SRX3922285','428596','8913143','TRL0073346_WGS','SRR6982146','TRL0073346_S17.gatk.bam','TRL0073346','bp0','SRP128089','SAMN08913143','SRS3156902','PRJNA428596']		2018-04-12T16:38:00.000Z							Homo sapiens	3	human																					499	499264371	315633174	PRJNA428596			91.11	905498	42	lineage4.1.1.3	Sensitive	['tree','tbprofiler','diff','input']	tuberculosis: unclassified		Mycobacterium tuberculosis
SAMEA11008561	ERR7363031	WGS	UNIVERSITY OF S*O PAULO	ERX6931668	NextSeq 500	PAIRED	RANDOM PCR	GENOMIC	ILLUMINA	ERS8658338	ERP132925	['ena-EXPERIMENT-TAB-17-11-2021-14:48:28:342-47745','ena-RUN-TAB-17-11-2021-14:48:28:343-47746','52a60506-ee50-4f58-9245-018b120f0e9a','ERX6931668','ERR7363031','844718','PRJEB48543','146-2017','28804708','ERS8658338','SAMEA11008561','ERP132925']	2017	2022-06-11T07:34:00.000Z			BRA	South America		sputum	Homo sapiens	3	human																					393	393603444	187598280	PRJEB48543			99.64	1382308	46	lineage4.4.1.1	Sensitive	['tree','standford','diff','tbprofiler','input']	tuberculosis: unclassified		Mycobacterium tuberculosis
SAMEA5975606	ERR3559858	WGS	FUDAN UNIVERSITY	ERX3559609	Illumina HiSeq 2500	PAIRED	RANDOM PCR	GENOMIC	ILLUMINA	ERS3778443	ERP117507	['ena-EXPERIMENT-FUDAN UNIVERSITY-25-09-2019-16:05:21:820-786','639250','15231384','ERP117507','SAMEA5975606','SC0786','ERX3559609','PRJEB34582','ena-STUDY-FUDAN UNIVERSITY-25-09-2019-16:05:44:667-292','ERS3778443','ena-RUN-FUDAN UNIVERSITY-25-09-2019-16:05:21:820-786','ERR3559858']	2018	2020-06-13T21:11:00.000Z			CHN	Asia		sputum	Homo sapiens	3	human																					817	817365300	347253964	PRJEB34582			99.59	1782461	60	lineage2.2.1	Sensitive	['Menardo_2021','diff','input','tree','tbprofiler']	tuberculosis: human-adapted	L2	Mycobacterium tuberculosis
SAMEA7157575	ERR5865957	WGS	SWISS TROPICAL AND PUBLIC HEALTH INSTITUTE	ERX5511752	Illumina HiSeq 2500	PAIRED		GENOMIC	ILLUMINA	ERS4918037	ERP123095	['19060076','ena-STUDY-Swiss Tropical and Public Health Institute-27-07-2020-11:23:30:592-1894','SAMEA7157575','ERP123095','ERS4918037','G36010','SRS8943424','ena-RUN-Swiss Tropical and Public Health Institute-03-05-2021-19:33:15:194-2421','PRJEB39561','674180','ERR5865957','ena-EXPERIMENT-Swiss Tropical and Public Health Institute-03-05-2021-19:33:15:194-2421','ERX5511752']		2021-05-15T04:32:00.000Z			GEO	Asia																										759	759028938	396832770	PRJEB39561			99.36	1650803	37	lineage2.2.1	Pre-XDR-TB	['tbprofiler','diff','tree','R-MDR_GEO','input']	tuberculosis: unclassified		Mycobacterium tuberculosis
SAMEA3443371	ERR2517065	WGS	PHE	ERX2536280	Illumina HiSeq 2500	PAIRED	RANDOM	GENOMIC	ILLUMINA	ERS2401742	ERP107972	['PRJEB26001','sample.9626','SAMEA3443371','ERX2536280','project.First_10k_genomes_study_set_9','10126402','493039','ERS2401742','ERR2517065','ERP107972','run.9626','experiment.9626']		2021-10-23T20:12:00.000Z			GBR	Europe	England									S		R														739	739677426	405160385	PRJEB26001	Walker_2022		99.54	1907565	66	lineage4.2.1	Pre-XDR-TB	['Napier_2020','input','Walker_2022','tbprofiler','CRyPTIC_PHE','tree','diff']	tuberculosis: human-adapted	L4.2.1	Mycobacterium tuberculosis
SAMEA115739413	ERR13261922	WGS	UNIVERSITY OF OXFORD, NUFFIELD DEPARTMENT OF MEDIC	ERX12632335	Illumina NovaSeq 6000	PAIRED	RANDOM PCR	GENOMIC	ILLUMINA	ERS20249156	ERP161058	['SAMEA115739413','ERP161058','ERR13261922','b28b5ff0-515d-42d2-bc0f-19e45ec26bb9','41867714','ERS20249156','7e4b7047c49b','PRJEB76547','1124794','ERX12632335','webin-reads-7e4b7047c49b']	2021	2024-08-05T22:04:00.000Z			PER	South America																										852	852848604	280439288	PRJEB76547								CRyPTIC_2024	tuberculosis: unclassified		Mycobacterium tuberculosis
SAMEA12850668	ERR11243557	WGS	SWISS TROPICAL AND PUBLIC HEALTH INSTITUTE	ERX10651761	Illumina HiSeq 2500	PAIRED	RANDOM	GENOMIC	ILLUMINA	ERS10459416	ERP123095	['674180','ERX10651761','ena-STUDY-Swiss Tropical and Public Health Institute-27-07-2020-11:23:30:592-1894','34306041','PRJEB39561','ERR11243557','G23494','ena-RUN-TAB-17-04-2023-19:50:08:802-5064','ena-EXPERIMENT-TAB-17-04-2023-19:50:08:802-5063','ERS10459416','ERP123095','SAMEA12850668']	2015	2023-07-27T08:48:00.000Z			GEO	Asia		sputum																								1108	1108693362	557081134	PRJEB39561			99.29	1710996	36	lineage2.2.1	Pre-XDR-TB	['R-MDR_GEO','input','diff','tree','tbprofiler']	tuberculosis: unclassified		Mycobacterium tuberculosis
SAMEA115113023	ERR12507138	WGS	LATVIAN BIOMEDICAL RESEARCH AND STUDY CENTRE	ERX11883186	Ion Torrent Proton	SINGLE	RANDOM	GENOMIC	ION_TORRENT	ERS17751150	ERP156728	['SAMEA115113023','ERP156728','ERR12507138','39589928','LVM1165','ERS17751150','ERX11883186','PRJEB71941','webin-reads-LVM1165','f71477a9-1a02-48ce-853a-113c2d505b5b','1069522']	2012	2024-01-26T02:53:00.000Z			LVA	Europe																										725	725546316	542707609	PRJEB71941									tuberculosis: unclassified		Mycobacterium tuberculosis
SAMEA1688528	ERR216978	WGS	SC	ERX191643	Illumina HiSeq 2000	PAIRED	RANDOM	GENOMIC	ILLUMINA	ERS156716	ERP001072	['ERS156716','1884466','ERR216978','Karonga_Prevention_Study__KPS____whole_genome_sequencing_in_a_whole_population-sc-2011-12-13T10:33:26Z-2066','204548','SC_EXP_8668_1#80','ERP001072','PRJEB2794','SAMEA1688528','102820551-sc-2012-07-19T15:38:06Z-1451565','SC_RUN_8668_1#80','ERX191643','Karonga_Prevention_Study__KPS____whole_genome_sequ']	2010	2013-01-23T14:26:00.000Z			MWI	Africa	Karonga	sputum	Homo sapiens	3	human																					128	128021600	56399411	PRJEB2794			97.14	1027399	17	lineage4.3.4.2.1	Sensitive	['Menardo_2021','tbprofiler','input','diff','Karonga_Prevention_Study']	tuberculosis: human-adapted	L4	Mycobacterium tuberculosis
SAMN41725765	SRR29356694	WGS	FIND, THE FOUNDATION FOR INNOVATIVE NEW DIAGNOSTICS	SRX24871647	Illumina HiSeq 2000	PAIRED	RANDOM	GENOMIC	ILLUMINA	SRS21581119	SRP513120	['PRJNA1119380','Isolate_18','SRS21581119','SAMN41725765','41725765','Isolate_18_R1.fq.gz','SRX24871647','SRP513120','1119380','SRR29356694']	2019	2024-06-11T08:23:00.000Z			ISR	Asia		sputum	Homo sapiens	3	human																					557	557162723	144352312	PRJNA1119380									tuberculosis: unclassified		Mycobacterium tuberculosis
SAMEA7563585	ERR4831144	WGS	IML GAUTING	ERX4701128	NextSeq 500	PAIRED	RANDOM	GENOMIC	ILLUMINA	ERS5320217	ERP125015	['SAMEA7563585','ERR4831144','run.31158','22479151','sample.31158','project.Cryptic_12th','773341','PRJEB41274','experiment.31158','ERS5320217','ERX4701128','ERP125015']		2021-11-11T11:01:00.000Z			DEU	Europe						S				S	S	S	S	S				S		S	S	S	S	S	S	627	627182877	281172698	PRJEB41274	['CRyPTIC_reuse_table','Walker_2022']		99.5	1635291	55	lineage3	Sensitive	['Walker_2022','diff','tbprofiler','CRyPTIC_Gauting','input','CRyPTIC_reuse_table','tree']	tuberculosis: unclassified		Mycobacterium tuberculosis
SAMEA1403853	ERR133829	WGS	SC	ERX109847	Illumina HiSeq 2000	PAIRED	RANDOM	GENOMIC	ILLUMINA	ERS094118	ERP000192	['0268S-sc-2012-02-09T18:55:44Z-1355162','203970','1088841','SC_EXP_7755_2#32','ERR133829','SC_RUN_7755_2#32','Variation discovery in Russian TB isolates-sc-2010-04-20','SAMEA1403853','ERP000192','PRJEB2138','ERS094118','Variation discovery in Russian TB isolates-sc-2010','ERX109847']	2008	2014-09-28T13:37:00.000Z			RUS	Europe	Samara		Homo sapiens	3	human					S		S						S	S							523	523824400	322927903	PRJEB2138	CRyPTIC_WHO2021_PMC7612554		99.49	1830881	41	lineage4	Sensitive	['input','tbprofiler','diff','tree','Walker_2022','Menardo_2018','Napier_2020']	tuberculosis: human-adapted	L4	Mycobacterium tuberculosis
SAMEA919794	ERR028352	WGS	SC	ERX1996692	Illumina Genome Analyzer II	PAIRED	RANDOM	GENOMIC	ILLUMINA	ERS013711	ERP000124	['ERX1996692','Mtb key strains-sc-2010-03-24','PRJEB2070','112562','SC_RUN_5377_6#6','ERR028352','ERS013711','SC_EXP_5377_6#6','ERP000124','SAMEA919794','1629_08-sc-2010-08-13-265450','203813']		2012-07-29T20:11:00.000Z																														363	363044416	245475058	PRJEB2070									tuberculosis: unclassified		Mycobacterium tuberculosis
SAMN05576898	SRR4033893	WGS	HARVARD MEDICAL SCHOOL	SRX2025216	Illumina HiSeq 2000	PAIRED	RANDOM	GENOMIC	ILLUMINA	SRS1619645	SRP082185	['SRS1619645','SRX2025216','SRR4033893','SAMN05576898','PRJNA323744','780-EtaB2_2.fastq.gz','SRP082185','323744','P35-Eta-B2','5576898']	2013-10	2016-08-16T01:01:00.000Z		29.6483 S 30.3318 E	ZAF	Africa	Kwazulu-Natal	necropsy (morgue)	Homo sapiens	3	human																					439	439666534	290305430	PRJNA323744								['denylist','input','Napier_2020','intrapatient_ZAF']	tuberculosis: human-adapted	L4.3.2.1	Mycobacterium tuberculosis
SAMN37848722	SRR26399779	WGS	UNIVERSITY OF MELBOURNE/ THE PETER DOHERTY INSTITUTE FOR INFECTION AND IMMUNITY	SRX22105583	Illumina HiSeq 4000	PAIRED	RANDOM	GENOMIC	ILLUMINA	SRS19170664	SRP466602	['SAMN37848722','Sample_803','1028637','SRP466602','Sample_803_1.fastq.gz','SRR26399779','SRX22105583','SRS19170664','37848722','PRJNA1028637','bp0']		2023-10-16T19:06:00.000Z		10.8231 N 106.6297 E	VNM	Asia	Ho Chi Minh City	sputum	Homo sapiens	3	human																					371	371597100	153581990	PRJNA1028637			99.38	1649844	51	lineage2.2.1	Sensitive	['tbprofiler','input','diff','tree']	tuberculosis: unclassified		Mycobacterium tuberculosis
SAMN43296780	SRR30336508	WGS	UNIVERSITAS PADJADJARAN	SRX25796603	NextSeq 550	PAIRED	RANDOM	GENOMIC	ILLUMINA	SRS22428280	SRP527974	['600240_S40','SRR30336508','SRP527974','SRS22428280','SAMN43296780','43296780','SRX25796603','600240_S40_R1_001.fastq.gz','bp0','PRJNA1150781','1150781']	2012	2024-08-22T05:38:00.000Z		2.55440 S 140.48549 E	IDN	Asia	Jayapura, Papua	sputum	Homo sapiens	3	human																					847	847478171	362932073	PRJNA1150781									tuberculosis: unclassified		Mycobacterium tuberculosis
SAMN06092372	SRR5067546	WGS	UNIVERSITY OF MELBOURNE	SRX2387844	Illumina HiSeq 2500	PAIRED	RANDOM	GENOMIC	ILLUMINA	SRS1829788	SRP094134	['SRP094134','SAMN06092372','SRX2387844','SRR5067546','355614','02MTB1294_S111_L002_2.fastq.gz','PRJNA355614','6092372','HCMC0675','SRS1829788','bp0']	2010-06	2016-12-01T21:03:00.000Z		10.82 N 106.63 E	VNM	Asia	Ho Chi Minh City	sputum	Homo sapiens	3	human																					432	432319880	211547077	PRJNA355614			99.42	1349131	45	lineage2.2.1	Sensitive	['diff','tree','Menardo_2021','tbprofiler','input','Napier_2020']	tuberculosis: human-adapted	L2.2.1	Mycobacterium tuberculosis
SAMEA3446748	ERR2517299	WGS	RIVM	ERX2536515	Illumina HiSeq 2500	PAIRED	RANDOM	GENOMIC	ILLUMINA	ERS2401977	ERP107973	['project.First_10k_genomes_study_set_10','sample.8792','run.8792','PRJEB26002','ERS2401977','ERX2536515','ERP107973','ERR2517299','SAMEA3446748','493040','10126636','experiment.8792']		2021-10-23T20:18:00.000Z			NLD	Europe										S		S					S	S	S							1388	1388077647	661264897	PRJEB26002	Walker_2022		98.96	1876168	49	lineage4.4.2	Sensitive	['diff','tree','Napier_2020','tbprofiler','CRyPTIC_RIVM','Walker_2022','input']	tuberculosis: human-adapted	L4.4.2	Mycobacterium tuberculosis
SAMN31673504	SRR22251431	WGS	INSTITUTE OF CLINICAL PATHOLOGY AND MEDICAL RESEARCH	SRX18228297	NextSeq 500	PAIRED	RANDOM	GENOMIC	ILLUMINA	SRS15724579	SRP407089	['SRR22251431','899911','19-1773-0106','PRJNA899911','19-1773-0106_1.fastq.gz','bp0','31673504','SRS15724579','SRP407089','SAMN31673504','SRX18228297']	2019	2022-11-09T23:52:00.000Z			AUS	Oceania	NSW		Homo sapiens	3	human																					139	139739530	63149421	PRJNA899911			98.91	955559	24	lineage1.2.1.2	Sensitive	['tree','tbprofiler','diff','input']	tuberculosis: unclassified		Mycobacterium tuberculosis
SAMEA2783118	ERR751685	WGS	SC	ERX695367	Illumina HiSeq 2000	PAIRED	RANDOM	GENOMIC	ILLUMINA	ERS552863	ERP006738	['ERP006738','ERX695367','SAMEA2783118','20631-sc-2107964','272028','The_interaction_between_the_host_and_pathogen_genetics_in_susceptibility_to_pulmonary_tuberculosis-sc-3274','ERR751685','PRJEB7056','SC_RUN_14722_1#57','3337089','SC_EXP_14722_1#57','ERS552863']		2016-01-19T01:21:00.000Z			THA	Asia																										685	685185800	391999805	PRJEB7056			99.57	1491305	34	lineage4.4.2	Sensitive	['tbprofiler','diff','tree','input','Napier_2020','Menardo_2021']	tuberculosis: human-adapted	L4.4.2	Mycobacterium tuberculosis
SAMEA112805926	ERR11082211	WGS	FZB	ERX10529580	NextSeq 500	PAIRED		GENOMIC	ILLUMINA	ERS14813472	ERP010814	['ena-STUDY-FZB-22-06-2015-17:16:39:392-292','ERR11082211','287903','PRJEB9680','ERX10529580','ena-EXPERIMENT-TAB-22-03-2023-09:39:46:318-142738','SAMEA112805926','ena-RUN-TAB-22-03-2023-09:39:46:318-142739','ERS14813472','6929-02','33894022','ERP010814']		2023-07-21T05:48:00.000Z																														595	595693491	248333538	PRJEB9680			99.51	1748941	60	lineage4.1.2.1	Sensitive	['input','diff','tree','tbprofiler']	tuberculosis: unclassified		Mycobacterium tuberculosis
SAMEA7545348	ERR4811845	WGS	UNIVERSIDAD PERUANA CAYETANO HEREDIA	ERX4681835	Illumina HiSeq 4000	PAIRED	RANDOM	GENOMIC	ILLUMINA	ERS5302005	ERP124939	['project.Peru_Wellcome','22464738','ERR4811845','ERS5302005','SAMEA7545348','run.16232','ERX4681835','773301','ERP124939','PRJEB41199','sample.16232','experiment.16232']	2018	2021-11-10T06:57:00.000Z			PER	South America						S				S	S	S	S	S				S		S	S	S	S	S	S	434	434250600	218399468	PRJEB41199	['Walker_2022','CRyPTIC_reuse_table']		99.58	1517228	54	lineage4.1.2.1	Sensitive	['standford','tree','tbprofiler','input','CRyPTIC_UPCH','Walker_2022','diff','CRyPTIC_reuse_table']	tuberculosis: unclassified		Mycobacterium tuberculosis
SAMN23235165	SRR16962442	WGS	INSTITUTO ARAGONES DE CIENCIAS DE LA SALUD	SRX13153933	Illumina MiniSeq	PAIRED	PCR	GENOMIC	ILLUMINA	SRS11085911	SRP346491	['SRS11085911','HMS1145_AGTCAA_L004_R0.fastq.gz','20ID00898','bp0','MtZ_15','SRP346491','781095','SRR16962442','PRJNA781095','SAMN23235165','SRX13153933','23235165']	2001	2021-11-17T06:32:00.000Z		41.64831743 N 0.89525557 W	ESP	Europe	Zaragoza	sputum	Homo sapiens	3	human																					1550	1550727400	1006193213	PRJNA781095			99.7	1643688	38	lineage4.8	Sensitive	['diff','tree','tbprofiler','input']	tuberculosis: human-adapted		Mycobacterium tuberculosis	Zaragoza
SAMN05577498	SRR4034554	WGS	HARVARD MEDICAL SCHOOL	SRX2025853	Illumina HiSeq 2000	PAIRED	RANDOM	GENOMIC	ILLUMINA	SRS1620282	SRP082185	['P41-Lung6-B5','SRX2025853','SRR4034554','323744','791-L6B5_2.fastq.gz','PRJNA323744','SRP082185','SRS1620282','SAMN05577498','5577498']	2013-11	2016-08-16T02:43:00.000Z		29.6483 S 30.3318 E	ZAF	Africa	Kwazulu-Natal	lung	Homo sapiens	3	human																					194	194120990	130471459	PRJNA323744								['intrapatient_ZAF','input','Napier_2020','denylist']	tuberculosis: human-adapted	L4.3.2	Mycobacterium tuberculosis
SAMN31581234	SRR22175231	WGS	HAYSTACKANALYTICS PVT. LTD.	SRX18154024	HiSeq X Ten	PAIRED	PCR	GENOMIC	ILLUMINA	SRS15655275	SRP406075	['bp0','SRR22175231','PRJNA897841','SRS15655275','SO_8769_JJ_130','897841','SRP406075','JJ-130_HA100','JJ-130_HA100.bam','31581234','SRX18154024','SAMN31581234']	2019	2022-11-03T10:28:00.000Z			IND	Asia	Mumbai	sputum	Homo sapiens	3	human																					279	279240077	146492452	PRJNA897841			99.3	1412168	43	lineage4.4.1.2	RR-TB	['denylist','diff','tbprofiler','input']	tuberculosis: unclassified		Mycobacterium tuberculosis
SAMN07658974	SRR6046029	WGS	MODMEDMICOXFORD	SRX3192857	Illumina MiSeq	PAIRED	RANDOM	GENOMIC	ILLUMINA	SRS2520226	SRP117784	['SAMN07658974','MMMOSAM:99f0a588-a07a-4090-8681-2dc614a4fe36','PRJNA401515','SRR6046029','SRX3192857','MMMOSRA:99f0a588-a07a-4090-8681-2dc614a4fe36','7658974','401515','SRP117784','SRS2520226']	2016	2017-10-27T17:48:00.000Z			GBR	Europe	Oxford		Homo sapiens	3	human																					650	650728672	374376653	PRJNA401515									NTM: avium complex		Mycobacterium avium
SAMEA7527176	ERR4798616	WGS	FOUNDATION FOR MEDICAL RESEARCH INDIA	ERX4668040	NextSeq 500	PAIRED	RANDOM	GENOMIC	ILLUMINA	ERS5283648	ERP124850	['experiment.27081','22460754','PRJEB41116','ERS5283648','ERR4798616','773292','sample.27081','run.27081','ERX4668040','project.Mumbai','SAMEA7527176','ERP124850']		2021-11-10T01:24:00.000Z			IND	Asia	Mumbai					S	S				S		S	S							S		S	S		692	692125500	286361655	PRJEB41116	Walker_2022		99.56	1670403	53	lineage3.1.2	Sensitive	['input','diff','tree','CRyPTIC_IND','Walker_2022','tbprofiler']	tuberculosis: unclassified		Mycobacterium tuberculosis
SAMEA7554052	ERR4820685	WGS	PUBLIC HEALTH ENGLAND	ERX4690527	Illumina MiSeq	PAIRED	RANDOM	GENOMIC	ILLUMINA	ERS5310697	ERP124941	['run.23506','22473447','ERX4690527','773303','PRJEB41201','ERS5310697','ERP124941','sample.23506','SAMEA7554052','project.PHE-TB','ERR4820685','experiment.23506']		2021-11-11T02:01:00.000Z			GBR	Europe																										430	430462563	305526582	PRJEB41201			99.16	228510	4	lineage4.9	Sensitive	['input','CRyPTIC_PHE','tbprofiler']	tuberculosis: unclassified		Mycobacterium tuberculosis
SAMEA8741572	['ERR8665789','ERR8665790']	WGS		ERX8324223	Illumina HiSeq 2500	PAIRED	RANDOM	GENOMIC	ILLUMINA	ERS6421155		['run.14701.1','project.Belarus_site11','811911','ERR8665789','ERS6421155','SAMEA8741572','PRJEB51021','sample.14701','ERX8324223','ERR8665790','run.14701.2','ERP135611','experiment.14701','26334833']					BEL	Europe																										565	565793516	220945984	PRJEB51021	CRyPTIC_reuse_table		99.64	3691424	81	lineage4.3.3	Pre-XDR-TB	['tree','input','CRyPTIC_reuse_table','tbprofiler','CRyPTIC_PHS_Sweden_Belarus','diff']	tuberculosis: unclassified		Mycobacterium tuberculosis
SAMN17266425	SRR13399079	WGS	NATIONAL JEWISH HEALTH	SRX9818303	Illumina HiSeq 2500	PAIRED	RANDOM	GENOMIC	ILLUMINA	SRS8001419	SRP159996	['CF00944-02151.MINT.trimmed-pair1.fastq.gz','PRJNA319839','SAMN17266425','SRR13399079','CF00944-02151.MINT','17266425','319839','SRX9818303','SRS8001419','SRP159996']	2018	2021-01-10T23:47:00.000Z			USA	North America	IA	sputum	Homo sapiens	3	human																					455	455531177	226789305	PRJNA319839									NTM: avium complex		Mycobacterium intracellulare subsp. chimaera
SAMN12551200	SRR10040294	WGS	FUDAN UNIVERSITY	SRX6775451	Illumina HiSeq 2000	PAIRED	RANDOM PCR	GENOMIC	ILLUMINA	SRS5322538	SRP219763	['SRS5322538','SRX6775451','PRJNA559678','MTB_SZ_2017_0749','bp0','12551200','SRR10040294','SRP219763','SZ_2017_0749','559678','SAMN12551200','SZ_2017_0749_R1.fastq.gz']	2017	2019-08-30T14:19:00.000Z		22.55 N 114.06 E	CHN	Asia	Shenzhen	sputum	Homo sapiens	3	human																					874	874161600	374211191	PRJNA559678			99.55	1767980	61	lineage2.2.1	Pre-XDR-TB	['tbprofiler','tree','Menardo_2021','input','R-MDR_2013-17_Shenzhen_CHN','diff']	tuberculosis: human-adapted	L2	Mycobacterium tuberculosis
SAMEA104447561	['ERR2229386','ERR2229387']	WGS		['ERX2282726','ERX2282725']	NextSeq 500	PAIRED	RANDOM	GENOMIC	ILLUMINA	ERS2065503		['DKC2-0511','ERP022352','PRJEB20214','388615','ERX2282725','SAMEA104447561','8235168','ERX2282726','ena-RUN-STATENS SERUM INSTITUT-21-12-2017-12:46:39:838-599','ERR2229387','ena-STUDY-STATENS SERUM INSTITUT-03-04-2017-09:47:03:433-394','ERS2065503','ena-EXPERIMENT-STATENS SERUM INSTITUT-21-12-2017-12:46:39:838-599','ena-EXPERIMENT-STATENS SERUM INSTITUT-21-12-2017-12:46:39:838-600','ERR2229386','ena-RUN-STATENS SERUM INSTITUT-21-12-2017-12:46:39:838-600']					DNK	Europe		sputum	Homo sapiens	3	human																					216	217228286	100135850	PRJEB20214			98.75	963494	24	lineage4.8	Sensitive	['tbprofiler','diff','input','Napier_2020','outbreak_1112-15_DNK']	tuberculosis: human-adapted	L4.8	Mycobacterium tuberculosis
SAMEA115745020	ERR13276298	WGS	UNIVERSITY OF OXFORD, NUFFIELD DEPARTMENT OF MEDIC	ERX12646724	NextSeq 500	PAIRED	RANDOM PCR	GENOMIC	ILLUMINA	ERS20254904	ERP161058	['ERS20254904','1124794','ERP161058','ERX12646724','b28b5ff0-515d-42d2-bc0f-19e45ec26bb9','41870792','SAMEA115745020','PRJEB76547','ERR13276298','webin-reads-a2ed2fb0146b','a2ed2fb0146b']	2020	2024-08-07T22:26:00.000Z			DEU	Europe																										364	364126042	160529837	PRJEB76547								CRyPTIC_2024	tuberculosis: unclassified		Mycobacterium tuberculosis
SAMN33282565	SRR23453164	WGS	RIVM	SRX19362236	Illumina NovaSeq 6000	PAIRED	RANDOM	GENOMIC	ILLUMINA	SRS16758918	SRP399356	['PRJNA882748','SRX19362236','SAMN33282565','RIVM2146','SRS16758918','RIVM2146.bam','882748','SRR23453164','33282565','SRP399356','bp0']	2020	2023-02-14T06:18:00.000Z			NLD	Europe		sputum	Homo sapiens	3	human																					1570	1570149565	134990088	PRJNA882748								input	tuberculosis: unclassified		Mycobacterium tuberculosis
SAMN40273409	SRR28239566	WGS	NIH / NIAID	SRX23850755	NextSeq 2000	PAIRED	RANDOM	GENOMIC	ILLUMINA	SRS20670828	SRP493618	['40273409','SAMN40273409','SRP493618','SRR28239566','SRS20670828','SRX23850755','TBPO-6347_lib61456_nextseq_ny0116_151bp.filtered_2_bwa.1.fastq.gz','1074779','PRJNA1074779','61019']	2022	2024-03-06T10:15:00.000Z		41.7151 N 44.8271 E	GEO	Asia	Tbilisi	sputum	Homo sapiens	3	human																					380	380217217	135298831	PRJNA1074779			99.59	1269215	42	lineage4.3.3	Sensitive	['tree','tbprofiler','input','diff']	tuberculosis: unclassified		Mycobacterium tuberculosis
SAMEA113577674	ERR11525180	AMPLICON	FZB	ERX10930454	Illumina iSeq 100	PAIRED		GENOMIC	ILLUMINA	ERS15572588	ERP147990	['860545192','c0ee8be9-8905-4005-9669-0fb11b4a38d2','ERS15572588','ena-RUN-TAB-07-06-2023-14:20:49:559-56427','35704234','ERP147990','ena-EXPERIMENT-TAB-07-06-2023-14:20:49:559-56426','PRJEB62858','981787','ERX10930454','ERR11525180','SAMEA113577674']	2020	2023-09-24T23:14:00.000Z			NAM	Africa																										29	29889680	10162722	PRJEB62858									tuberculosis: unclassified		Mycobacterium tuberculosis
SAMEA5056356	ERR2864239	WGS	NATIONAL INSTITUTE OF HEALTH DR. RICARDO JORGE	ERX2870457	Illumina MiSeq	PAIRED	RANDOM	GENOMIC	ILLUMINA	ERS2867531	ERP111748	['INSA_27102018','PT_TB0004','ERS2867531','ERP111748','10401277','ERR2864239','ERX2870457','505027','SAMEA5056356','PRJEB29446']	2014	2018-11-09T14:12:00.000Z			PRT	Europe																										494	494004812	253683097	PRJEB29446			99.83	1724926	86	lineage4.3.4.2	MDR-TB	['tree','diff','Napier_2020','input','Menardo_2021','tbprofiler']	tuberculosis: human-adapted	L4.3.4.2	Mycobacterium tuberculosis
SAMN15703257	SRR12395283	WGS	WADSWORTH CENTER	SRX8893614	MinION	SINGLE	RANDOM	GENOMIC	OXFORD_NANOPORE	SRS7152636	SRP276100	['bp0','SRS7152636','SRR12395283','SRX8893614','SRP276100','IDR1900058911-01-01','A337','PRJNA650381','SAMN15703257','15703257','650381','IDR1900058911-01-01.fastq.gz']	2019	2020-08-05T13:32:00.000Z		40.7481119 N 73.98438414 W	USA	North America	New York	As reported: SPT	Homo sapiens	3	human																					518	518512250	473864821	PRJNA650381									tuberculosis: unclassified		Mycobacterium tuberculosis
SAMN04522122	SRR3732686	WGS	BI	SRX1888491	Illumina HiSeq 2500	PAIRED	PCR	GENOMIC	ILLUMINA	SRS1531860	SRP077478	['SRS1531860','PRJNA300846','SRP077478','BI_567','G05191','SRX1888491','4522122','300846','SRR3732686','SAMN04522122']	2015	2016-06-30T11:19:00.000Z			PER	South America		sputum	Homo sapiens	3	human																					459	459534042	198051589	PRJNA300846			99.5	1499978	30	lineage4;lineage2.2	HR-TB	['IeDEA','input','diff','tbprofiler','standford']	tuberculosis: unclassified		Mycobacterium tuberculosis
SAMEA114443574	ERR13252674	WGS	SEOUL NATIONAL UNIVERSITY	ERX12623297	Illumina MiSeq	PAIRED	RANDOM	GENOMIC	ILLUMINA	ERS16431358	ERP151439	['ERP151439','ERR13252674','ERX12623297','webin-reads-GReAT_JP_439','ERS16431358','PRJEB66375','c7f31963-9edb-49ef-a000-987e031fb6cb','SAMEA114443574','1022751','GReAT_JP_439','41835078']	2007	2024-08-11T01:30:00.000Z			JPN	Asia		sputum	Homo sapiens	3	human																					536	536316124	338346091	PRJEB66375									tuberculosis: unclassified		Mycobacterium tuberculosis
SAMEA7561913	ERR4829475	WGS	SAN RAFFAELE SCIENTIFIC INSTITUTE	ERX4699459	NextSeq 500	PAIRED	RANDOM	GENOMIC	ILLUMINA	ERS5318548	ERP124983	['SAMEA7561913','run.26744','773309','ERX4699459','ERR4829475','ERS5318548','PRJEB41242','sample.26744','experiment.26744','project.Italy','ERP124983','22477482']		2021-11-11T07:50:00.000Z			ITA	Europe						S				S	S	S	S	S				S		S	S	S	S	S	S	339	339885396	148821180	PRJEB41242	['CRyPTIC_reuse_table','Walker_2022']							['CRyPTIC_SanRaffaele','CRyPTIC_reuse_table','Walker_2022','input']	tuberculosis: unclassified		Mycobacterium tuberculosis
SAMN40983393	SRR28706529	WGS	NIAID TB PORTALS PROGRAM	SRX24273726	NextSeq 2000	PAIRED	RANDOM	GENOMIC	ILLUMINA	SRS21039692	SRP502062	['PRJNA1074793','1074793','SAMN40983393','TBPO-6066_lib62834_nextseq_ny0125_151bp.filtered_2_bwa.1.fastq.gz','61219','SRX24273726','40983393','SRS21039692','SRR28706529','SRP502062']	2022	2024-04-16T14:22:00.000Z		48.0196 N 66.9237 E	KAZ	Asia		sputum	Homo sapiens	3	human																					568	568931468	193785022	PRJNA1074793			99.45	1449527	49	lineage2.2.1	MDR-TB	['input','diff','tree','tbprofiler']	tuberculosis: unclassified		Mycobacterium tuberculosis
SAMN26429997	SRR18219211	AMPLICON	RUTGERS NEW JERSEY MEDICAL SCHOOL	SRX14365598	Illumina MiSeq	SINGLE	PCR	SYNTHETIC	ILLUMINA	SRS12178711	SRP362464	['26429997','bp0','812854','SRP362464','SAMN26429997','PRJNA812854','SRX14365598','SRR18219211','glpK-10X-D16-RG-ND6','SRS12178711','S26','S26_R1_001.fastq']	2020	2022-03-04T10:35:00.000Z			USA	North America	Newark, NJ	As reported: laboratory strain																								31	31920849	10280677	PRJNA812854									tuberculosis: unclassified		Mycobacterium tuberculosis
SAMN40739622	SRR29915389	WGS	THE UNIVERSITY OF QUEENSLAND	SRX25410381	Illumina MiniSeq	PAIRED	RANDOM	GENOMIC	ILLUMINA	SRS22071220	SRP521369	['bp0','SAMN40739622','SRP521369','PRJNA1095921','SRS22071220','SRX25410381','26','1817730097NSW','1817730097NSW_R1.fastq.gz','1095921','SRR29915389','40739622']	2018	2024-07-24T03:54:00.000Z			AUS	Oceania			Homo sapiens	3	human																					543	543124088	259008152	PRJNA1095921									tuberculosis: unclassified		Mycobacterium tuberculosis
SAMEA1101633	ERR2510362	WGS	SAN RAFFAELE SCIENTIFIC INSTITUTE	ERX2529777	NextSeq 500	PAIRED	RANDOM	GENOMIC	ILLUMINA	ERS2394678	ERP107941	['ERR2510362','ERS2394678','PRJEB25972','ERX2529777','SAMEA1101633','493033','10120990','experiment.3372','project.First_10k_genomes_study_set_3','sample.3372','run.3372','ERP107941']		2021-10-23T14:09:00.000Z			PAK	Asia						S				S	S	S	S	S				S	S	S	S	S	S	S	S	410	410634833	184113050	PRJEB25972	['CRyPTIC_reuse_table','Walker_2022']		99.72	1534876	45	lineage4.6.5	Other	['tree','Napier_2020','input','Walker_2022','tbprofiler','diff','CRyPTIC_SanRaffaele','CRyPTIC_reuse_table']	tuberculosis: human-adapted	L4.6.5	Mycobacterium tuberculosis
SAMN07659736	SRR6046210	WGS	MODMEDMICOXFORD	SRX3193186	Illumina MiSeq	PAIRED	RANDOM	GENOMIC	ILLUMINA	SRS2521386	SRP117784	['MMMOSAM:5744ae4c-4ccf-411b-8b9f-65c5227f3db6','401515','SRR6046210','7659736','SRX3193186','SAMN07659736','SRS2521386','PRJNA401515','MMMOSRA:5744ae4c-4ccf-411b-8b9f-65c5227f3db6','SRP117784']	2016	2017-10-27T18:17:00.000Z			GBR	Europe	Oxford		Homo sapiens	3	human																					304	304184980	177102447	PRJNA401515								input	tuberculosis: unclassified		Mycobacterium tuberculosis
SAMEA12855336	ERR11243519	WGS	SWISS TROPICAL AND PUBLIC HEALTH INSTITUTE	ERX10651723	Illumina HiSeq 2500	PAIRED	RANDOM	GENOMIC	ILLUMINA	ERS10462224	ERP135175	['ena-EXPERIMENT-TAB-17-04-2023-19:50:08:789-4987','G06962','ERS10462224','ERR11243519','ERP135175','ERX10651723','PRJEB50582','930268','8cc6b8bd-130a-4c76-a0b2-3197bafe5cc6','SAMEA12855336','34308902','ena-RUN-TAB-17-04-2023-19:50:08:789-4988']	2014	2023-07-27T08:47:00.000Z			GEO	Asia		sputum																								683	683865546	324511089	PRJEB50582			99.34	1546043	35	lineage4.2.1.1	Sensitive	['tree','input','diff','tbprofiler']	tuberculosis: unclassified		Mycobacterium tuberculosis
SAMEA110240999	ERR9907697	WGS	FZB	ERX9450525	NextSeq 500	PAIRED		GENOMIC	ILLUMINA	ERS12338621	ERP138888	['29556877','856581','ena-EXPERIMENT-TAB-05-07-2022-07:28:59:392-70198','ena-RUN-TAB-05-07-2022-07:28:59:392-70199','ERS12338621','145-NAM17','ERP138888','PRJEB54067','340cc801-00cb-4fd1-8470-4fa8c6f9d071','SAMEA110240999','ERR9907697','ERX9450525']		2022-07-12T03:24:00.000Z			NAM	Africa																										878	878802832	394197687	PRJEB54067			99.59	1632839	53	lineage4.3.2	MDR-TB	['tree','R-RR_2016-18_NAM','diff','input','tbprofiler']	tuberculosis: unclassified		Mycobacterium tuberculosis
SAMEA7525279	ERR4831448	WGS	SAN RAFFAELE SCIENTIFIC INSTITUTE	ERX4701432	NextSeq 500	PAIRED	RANDOM	GENOMIC	ILLUMINA	ERS5281753	ERP125017	['22458843','ERS5281753','SAMEA7525279','project.Pakistan_BDQ','PRJEB41276','773343','ERX4701432','experiment.31472','ERR4831448','ERP125017','run.31472','sample.31472']		2021-11-11T11:00:00.000Z			PAK	Asia						S				S	S	R	S	R				R		S	S	S	R	S	R	334	334125005	155532081	PRJEB41276	CRyPTIC_reuse_table		99.59	2113346	62	lineage3	Pre-XDR-TB	['diff','input','CRyPTIC_SanRaffaele_Pakistan','tree','CRyPTIC_reuse_table','tbprofiler']	tuberculosis: unclassified		Mycobacterium tuberculosis
SAMN12565719	SRR9971195	WGS	UNIVERSITY COLLEGE LONDON	SRX6718424	NextSeq 500	PAIRED	RANDOM	GENOMIC	ILLUMINA	SRS5270960	SRP218410	['PRJNA559528','SRX6718424','02_H0052B','559528','02_H0052B_R1.fastq.gz','SRP218410','12565719','SAMN12565719','SRR9971195','SRS5270960']	2016	2019-08-15T06:49:00.000Z		28.14 S 31.88 E	ZAF	Africa	Hlabisa	sputum	Homo sapiens	3	human																					918	918561388	447360180	PRJNA559528			49.93	700841	22	lineage4.3.3	MDR-TB	['diff','Nimmo_2024','tbprofiler','input','tree']	tuberculosis: human-adapted	L4	Mycobacterium tuberculosis
SAMN34294024	SRR24255973	WGS	NIH / NIAID	SRX20051977	NextSeq 500	PAIRED	RANDOM	GENOMIC	ILLUMINA	SRS17387236	SRP433800	['SRS17387236','bp0','SRR24255973','PRJNA958249','21893','SRX20051977','34294024','SAMN34294024','TBPO-2583_lib47154_nextseq_nx0201_151bp.filtered_2nd.1.fastq.gz','958249','SRP433800']	2020	2023-04-21T17:57:00.000Z		48.3794 N 31.1656 E	UKR	Europe		sputum	Homo sapiens	3	human																					412	412596684	183650097	PRJNA958249			95.05	1575615	53	lineage4.2.1.1	Sensitive	['tree','diff','input','tbprofiler']	tuberculosis: unclassified		Mycobacterium tuberculosis
SAMEA12852204	ERR11244188	WGS	SWISS TROPICAL AND PUBLIC HEALTH INSTITUTE	ERX10652392	Illumina NovaSeq 6000	SINGLE	RANDOM	GENOMIC	ILLUMINA	ERS10460017	ERP135175	['G46442','ERX10652392','SAMEA12852204','8cc6b8bd-130a-4c76-a0b2-3197bafe5cc6','ERR11244188','ERS10460017','ERP135175','ena-RUN-TAB-17-04-2023-19:57:14:171-4474','930268','ena-EXPERIMENT-TAB-17-04-2023-19:57:14:171-4473','PRJEB50582','34306641']	2014	2023-07-27T09:53:00.000Z			GEO	Asia		sputum																								375	375979570	132345912	PRJEB50582									tuberculosis: unclassified		Mycobacterium tuberculosis
SAMEA112806671	ERR11083040	WGS	FZB	ERX10530409	NextSeq 500	PAIRED		GENOMIC	ILLUMINA	ERS14814217	ERP010814	['33894766','9564-13','ERP010814','ERR11083040','SAMEA112806671','287903','ERS14814217','PRJEB9680','ena-STUDY-FZB-22-06-2015-17:16:39:392-292','ena-EXPERIMENT-TAB-22-03-2023-09:49:52:942-114347','ERX10530409','ena-RUN-TAB-22-03-2023-09:49:52:943-114348']		2023-07-21T05:52:00.000Z																														328	328387438	141546616	PRJEB9680			99.48	1725760	59	lineage4.2.1.1	Sensitive	['tree','tbprofiler','input','diff']	tuberculosis: unclassified		Mycobacterium tuberculosis
SAMN41664542	SRR29273608	WGS	FIND, THE FOUNDATION FOR INNOVATIVE NEW DIAGNOSTICS	SRX24791324	Illumina HiSeq 2000	PAIRED	RANDOM	GENOMIC	ILLUMINA	SRS21508547	SRP511583	['EUST17412_lib136_R1.fastq.gz','SAMN41664542','SRX24791324','bp0','1119915','EUST17412','SRR29273608','SRP511583','SRS21508547','41664542','PRJNA1119915']	2018-05	2024-06-04T09:40:00.000Z			ROU	Europe			Homo sapiens	3	human																					415	415884339	202676709	PRJNA1119915									tuberculosis: unclassified		Mycobacterium tuberculosis
SAMEA6359669	ERR5087471	WGS	WELLCOME SANGER INSTITUTE	ERX4893592	HiSeq X Ten	PAIRED	RANDOM	GENOMIC	ILLUMINA	ERS4125918	ERP021867	['ERP021867','ERS4125918','PRJEB19799','Exploring_the_richness_of_Mycobacterium_bovis_strain_diversity-sc-4667','ERX4893592','ad06a4b8-1692-11ea-8643-fa163e2f1184','480613','SC_EXP_33224_3#29','SAMEA6359669','17353315','ERR5087471','SC_RUN_33224_3#29']		2021-02-03T00:03:00.000Z			GBR	Europe																										448	448368226	100327322	PRJEB19799			97.52	1585979	29	La1.8.1	Other	['input','diff','bovis_GBR','tree','tbprofiler']	tuberculosis: animal-adapted	La1	Mycobacterium bovis
SAMN41416829	SRR29051373	WGS	FIND, THE FOUNDATION FOR INNOVATIVE NEW DIAGNOSTICS	SRX24576354	Illumina HiSeq 2000	PAIRED	RANDOM	GENOMIC	ILLUMINA	SRS21316443	SRP507535	['TB-IS-1051-22-16-HSP-R_S166_R1_001.fastq.gz','456AC9_0F3FC8AEBCF3','SRS21316443','PRJNA1109295','41416829','456AC9_0F3FC8AEBCF3_22-16-HSP-R','SAMN41416829','SRX24576354','SRR29051373','SRP507535','1109295']		2024-05-16T10:01:00.000Z							Homo sapiens	3	human																					240	240088188	106172538	PRJNA1109295								WHO_mutations_2023	tuberculosis: unclassified		Mycobacterium tuberculosis
SAMEA13299847	ERR9125091	WGS	UNIVERSITY OF OXFORD, NUFFIELD DEPARTMENT OF MEDIC	ERX8668350	Illumina HiSeq 2500	PAIRED	RANDOM	GENOMIC	ILLUMINA	ERS10902665	ERP136068	['project.SeqTreat_PHO1','862828','experiment.494.ae1a0f05','PRJEB51436','ERR9125091','30300910','ERS10902665','ERP136068','sample.494.f5d63e9f','run.494.1.9cb69999e1e7c38f701131e6ba30a8be','ERX8668350','SAMEA13299847']		2024-08-04T13:48:00.000Z			CAN	North America	Ontario																									1050	1050520190	746334372	PRJEB51436								CRyPTIC_PublicHealthOntario	tuberculosis: unclassified		Mycobacterium tuberculosis
SAMEA113555904	ERR11488343	WGS	FZB	ERX10894519	NextSeq 500	PAIRED		GENOMIC	ILLUMINA	ERS15552027	ERP147779	['ERR11488343','ena-EXPERIMENT-TAB-27-05-2023-22:16:03:729-27107','989949','ena-RUN-TAB-27-05-2023-22:16:03:729-27108','36322768','SAMEA113555904','86810e0e-614f-4ad6-9cd7-0bc407fc82e6','ERP147779','SMN-115','PRJEB62665','ERS15552027','ERX10894519']		2023-09-24T11:05:00.000Z			MOZ	Africa	Maputo																									350	350189643	156915963	PRJEB62665			99.46	1525214	51	lineage4.1.1.3	Pre-XDR-TB	['tree','R-RR_MOZ','tbprofiler','diff','input']	tuberculosis: unclassified		Mycobacterium tuberculosis
SAMN41417042	SRR29051215	WGS	FIND, THE FOUNDATION FOR INNOVATIVE NEW DIAGNOSTICS	SRX24575918	Illumina HiSeq 2000	PAIRED	RANDOM	GENOMIC	ILLUMINA	SRS21316007	SRP507535	['SAMN41417042','SRS21316007','SRX24575918','41417042','456AC9_82A4BA0BB2BB_142225','1109295','TB-IS-1051-142225H_S91_R1_001.fastq.gz','SRR29051215','PRJNA1109295','456AC9_82A4BA0BB2BB','SRP507535']		2024-05-16T09:58:00.000Z							Homo sapiens	3	human																					152	152078140	68614772	PRJNA1109295								WHO_mutations_2023	tuberculosis: unclassified		Mycobacterium tuberculosis
SAMEA5567993	ERR3281242	WGS	KING ABDULLAH UNIVERSITY OF SCIENCE AND TECHNOLOGY	ERX3308027	Illumina HiSeq 2000	PAIRED	RANDOM	GENOMIC	ILLUMINA	ERS3370017	ERP114822	['MK1_1_RNA','ena-STUDY-KAUST-15-04-2019-14:43:37:650-89','ERX3308027','ena-RUN-KAUST-16-04-2019-09:16:14:036-1','ERS3370017','ERR3281242','ERP114822','13405673','591833','SAMEA5567993','ena-EXPERIMENT-KAUST-16-04-2019-09:16:14:036-1','PRJEB32175']	2016	2019-11-27T05:45:00.000Z			NLD	Europe			Homo sapiens	3	human																					2311	2311788900	1587730693	PRJEB32175									NTM: unclassified		Mycobacterium kansasi
SAMEA7546040	ERR4812536	WGS	UNIVERSIDAD PERUANA CAYETANO HEREDIA	ERX4682526	Illumina NovaSeq 6000	PAIRED	RANDOM	GENOMIC	ILLUMINA	ERS5302696	ERP124939	['sample.28266','ERX4682526','project.Peru_Wellcome','run.28266','ERS5302696','PRJEB41199','SAMEA7546040','ERP124939','ERR4812536','22465429','experiment.28266','773301']	2019	2021-11-10T07:57:00.000Z			PER	South America						S				S	S	S	S	S				S		S	S		S	S	S	707	707405102	223803292	PRJEB41199	['Walker_2022','CRyPTIC_reuse_table']		99.49	1808817	60	lineage2.2.1	Sensitive	['CRyPTIC_reuse_table','standford','tbprofiler','diff','Walker_2022','input','CRyPTIC_UPCH','tree']	tuberculosis: unclassified		Mycobacterium tuberculosis
SAMN31023099	SRR21713561	WGS	WADSWORTH CENTER	SRX17710922	Illumina MiSeq	PAIRED	RANDOM	GENOMIC	ILLUMINA	SRS15241417	SRP338930	['766641','31023099','IDR2000010836','SRS15241417','SRP338930','SRR21713561','IDR2000010836-01-01_S10_L001_R1_001.fastq.gz','PRJNA766641','SAMN31023099','SRX17710922']	2020	2022-09-26T16:21:00.000Z			USA	North America	New York state		Homo sapiens	3	human																					631	631019123	426943592	PRJNA766641								input	tuberculosis: unclassified		Mycobacterium tuberculosis
SAMEA115749672	ERR13290520	WGS	UNIVERSITY OF OXFORD, NUFFIELD DEPARTMENT OF MEDIC	ERX12661006	Illumina HiSeq 2000	PAIRED	RANDOM PCR	GENOMIC	ILLUMINA	ERS20265959	ERP161058	['522ab620175d','ERS20265959','ERX12661006','1124794','41908680','webin-reads-522ab620175d','PRJEB76547','ERP161058','b28b5ff0-515d-42d2-bc0f-19e45ec26bb9','SAMEA115749672','ERR13290520']	2018				SWE	Europe																										0	0	0	PRJEB76547								CRyPTIC_2024	tuberculosis: unclassified		Mycobacterium tuberculosis
SAMEA2534443	ERR552145	WGS	FZB	ERX511214	Illumina HiSeq 2500	PAIRED		GENOMIC	ILLUMINA	ERS457845	ERP010814	['287903','4682-08_genoscreen_genoscreen_2013-03-28_101bp','3793963','4682-08','ena-STUDY-FZB-22-06-2015-17:16:39:392-292','ERS457845','ERX511214','ERR552145','ERP010814','PRJEB9680','SAMEA2534443']		2015-06-25T08:04:00.000Z			DEU	Europe										S		S					R	S	S							659	659135292	435026915	PRJEB9680	CRyPTIC_WHO2021_PMC7612554		99.68	1432642	28	lineage4.7	Other	['tbprofiler','Napier_2020','tree','input','Menardo_2021','Walker_2022','Menardo_2018','diff']	tuberculosis: human-adapted	L4.7	Mycobacterium tuberculosis
SAMN07373477	SRR6064849	WGS	NML	SRX3209091	Illumina MiSeq	PAIRED	RANDOM	GENOMIC	ILLUMINA	SRS2534092	SRP118711	['NML393ea782-5432-4842-87da-661b09543717','SRX3209091','SRR6064849','7373477','SRP118711','PRJNA388806','388806','SRS2534092','1100296','SAMN07373477']		2017-09-24T09:35:00.000Z			CAN	North America	Nunavut																									597	597333536	388536795	PRJNA388806			99.78	1114767	76	lineage4.8	Sensitive	['tbprofiler','diff','input','Napier_2020','tree']	tuberculosis: human-adapted	L4.8	Mycobacterium tuberculosis
SAMN04349582	SRR3050045	WGS	UNIVERSITY OF CALGARY	SRX1498983	Illumina MiSeq	PAIRED	RANDOM	GENOMIC	ILLUMINA	SRS1220666	SRP067719	['SRR3050045','SRP067719','PRJNA306363','306363','SRS1220666','4349582','A1652','A1-652_S3_L001_R1_001.fastq.gz','SRX1498983','SAMN04349582']	2014	2015-12-23T00:14:00.000Z			CAN	North America	MB	feces																								179	179525215	110467592	PRJNA306363									NTM: avium complex		Mycobacterium avium subsp. paratuberculosis
SAMEA7157292	['ERR5865461','ERR5865459','ERR5865463','ERR5865460','ERR5865462']	WGS		['ERX5511256','ERX5511254','ERX5511255','ERX5511257','ERX5511258']	Illumina HiSeq 2500	PAIRED		GENOMIC	ILLUMINA	ERS4917754		['G02743','ERR5865463','ERX5511254','ena-RUN-Swiss Tropical and Public Health Institute-03-05-2021-19:33:15:174-1926','ena-STUDY-Swiss Tropical and Public Health Institute-27-07-2020-11:23:30:592-1894','ena-RUN-Swiss Tropical and Public Health Institute-03-05-2021-19:33:15:175-1927','ERX5511258','19059791','ERP123095','ERX5511256','ena-EXPERIMENT-Swiss Tropical and Public Health Institute-03-05-2021-19:33:15:174-1924','SRS8943142','ena-EXPERIMENT-Swiss Tropical and Public Health Institute-03-05-2021-19:33:15:175-1927','ERX5511255','ERX5511257','ena-EXPERIMENT-Swiss Tropical and Public Health Institute-03-05-2021-19:33:15:174-1925','ERS4917754','674180','ena-EXPERIMENT-Swiss Tropical and Public Health Institute-03-05-2021-19:33:15:174-1926','ERR5865459','ena-RUN-Swiss Tropical and Public Health Institute-03-05-2021-19:33:15:174-1923','ERR5865460','ERR5865462','ena-RUN-Swiss Tropical and Public Health Institute-03-05-2021-19:33:15:174-1925','ena-RUN-Swiss Tropical and Public Health Institute-03-05-2021-19:33:15:174-1924','ena-EXPERIMENT-Swiss Tropical and Public Health Institute-03-05-2021-19:33:15:174-1923','PRJEB39561','SAMEA7157292','ERR5865461']					GEO	Asia																										2612	2615258462	1432994832	PRJEB39561								['R-MDR_GEO','input']	tuberculosis: unclassified		Mycobacterium tuberculosis
SAMN15701626	SRR12368147	WGS	DIVISION OF GENOMIC MEDICINE AND INNOVATION SUPPORT	SRX8867241	NextSeq 500	SINGLE	RANDOM PCR	GENOMIC	ILLUMINA	SRS7128209	SRP275544	['15701626','SRX8867241','SAMN15701626','PRJNA650263','MTBDR180671','MTBDR180671_S66_good_1.fastq.gz','SRP275544','SRS7128209','SRR12368147','bp0','650263']	2019	2020-08-03T06:13:00.000Z		15.87 N 100.99 E	THA	Asia		sputum	Homo sapiens	3	human																					73	73409886	34119668	PRJNA650263									tuberculosis: unclassified		Mycobacterium tuberculosis
SAMEA1102732	ERR2510748	WGS	SAN RAFFAELE SCIENTIFIC INSTITUTE	ERX2530163	Illumina MiniSeq	PAIRED	RANDOM	GENOMIC	ILLUMINA	ERS2395064	ERP107941	['project.First_10k_genomes_study_set_3','ERS2395064','SAMEA1102732','10121376','experiment.3758','run.3758','493033','sample.3758','ERR2510748','PRJEB25972','ERX2530163','ERP107941']		2022-07-17T01:25:00.000Z			ITA	Europe										S		S					S	S								430	430536766	145160749	PRJEB25972	Walker_2022		98.27	1826427	60	lineage4.9	Sensitive	['CRyPTIC_SanRaffaele','Napier_2020','input','Walker_2022','tbprofiler','tree','diff']	tuberculosis: human-adapted	L4.9	Mycobacterium tuberculosis
SAMN08906647	SRR7236250	WGS	USDA-NVSL-DBL	SRX4142587	Illumina MiSeq	PAIRED	RANDOM PCR	GENOMIC	ILLUMINA	SRS3356382	SRP149365	['97-2192_S56_L001_R1_001.fastq.gz','SRR7236250','8906647','SAMN08906647','PRJNA449507','SRX4142587','SRS3356382','97-2192','SRP149365','449507']		2018-05-30T23:31:00.000Z			MEX	North America	Queretaro		Bos taurus	3	domestic cattle																					574	574714751	363624051	PRJNA449507			99.46	1276576	68	La1.8.1	Other	['input','tbprofiler','tree','diff']	tuberculosis: animal-adapted	La1	Mycobacterium bovis
SAMN07766053	SRR6152850	WGS	BC CENTRE FOR DISEASE CONTROL PUBLIC HEALTH LABORATORY	SRX3264986	HiSeq X Ten	PAIRED	RANDOM	GENOMIC	ILLUMINA	SRS2577208	SRP119652	['BC08-Mtb172_1.fastq.gz','BC08-Mtb172','SRP119652','SRX3264986','SRR6152850','7766053','SAMN07766053','SRS2577208','PRJNA413593','413593']	2008	2017-10-10T12:17:00.000Z		49.15 N 123.7 W	CAN	North America	British Columbia		Homo sapiens	3	human					S		R						S	S							802	802562250	405893292	PRJNA413593	CRyPTIC_WHO2021_PMC7612554		99.56	1783660	51	lineage2.2.2	Sensitive	['tbprofiler','input','Walker_2022','Napier_2020','diff','tree']	tuberculosis: human-adapted	L2	Mycobacterium tuberculosis
SAMN06092499	SRR5067308	WGS	UNIVERSITY OF MELBOURNE	SRX2387606	Illumina HiSeq 2500	PAIRED	RANDOM	GENOMIC	ILLUMINA	SRS1829550	SRP094134	['02MTB1132_2.fastq.gz','355614','HCMC0802','6092499','SAMN06092499','SRR5067308','SRS1829550','PRJNA355614','SRP094134','bp0','SRX2387606']	2010-01	2016-12-01T20:54:00.000Z		10.82 N 106.63 E	VNM	Asia	Ho Chi Minh City	sputum	Homo sapiens	3	human																					373	373316940	183723147	PRJNA355614			99.51	1693864	57	lineage2.2.1	Sensitive	['tbprofiler','Menardo_2021','Napier_2020','tree','input','diff']	tuberculosis: human-adapted	L2.2.1	Mycobacterium tuberculosis
SAMN06579144	SRR5341278	WGS	INSTITUTE OF BIOINFORMATICS	SRX2637971	Illumina HiSeq 2500	PAIRED	RANDOM	GENOMIC	ILLUMINA	SRS2045993	SRP101836	['379070','SRS2045993','SRP101836','PRJNA379070','6579144','JAL_IOB_194','SRX2637971','bp0','SAMN06579144','JAL_IOB_194_R1.fastq.gz','SRR5341278','LIB26246']	2015	2017-03-14T16:20:00.000Z		31.1048 N 77.1734 E	IND	Asia	Himachal Pradesh	sputum	Homo sapiens	3	human																					64	64737364	26965549	PRJNA379070			92.46	486799	11	lineage3	Sensitive	['tbprofiler','input']	tuberculosis: unclassified		Mycobacterium tuberculosis
SAMEA7544166	ERR4811106	WGS	CCDC	ERX4679552	HiSeq X Ten	PAIRED	RANDOM	GENOMIC	ILLUMINA	ERS5300824	ERP124934	['SAMEA7544166','project.CDC_22','ERS5300824','773297','run.12681','experiment.12681','22464000','ERX4679552','ERR4811106','PRJEB41194','sample.12681','ERP124934']		2021-11-10T05:20:00.000Z			CHN	Asia						S	S			I	S	R	S	R				S	S	S	S	S	S	S	S	1348	1348964100	575732646	PRJEB41194	['Walker_2022','CRyPTIC_reuse_table']		99.51	1750952	60	lineage4.4.2	Sensitive	['tree','diff','Walker_2022','tbprofiler','input','CRyPTIC_reuse_table','CRyPTIC_CCDC_CDC_22']	tuberculosis: unclassified		Mycobacterium tuberculosis
SAMEA1707339	ERR234594	WGS	SC	ERX209099	Illumina HiSeq 2000	PAIRED	RANDOM	GENOMIC	ILLUMINA	ERS181310	ERP000192	['Variation discovery in Russian TB isolates-sc-2010-04-20','ERR234594','203970','ERS181310','PRJEB2138','SAMEA1707339','1939609','ERP000192','SC_EXP_8987_4#39','0663X-sc-2012-10-11T13:36:27Z-1494080','ERX209099','SC_RUN_8987_4#39','Variation discovery in Russian TB isolates-sc-2010']	2009	2013-03-08T03:49:00.000Z			RUS	Europe	Samara		Homo sapiens	3	human	S	S			S		R		S				R	R				S			513	513068000	259577867	PRJEB2138	CRyPTIC_WHO2021_PMC7612554		99.39	1790522	39	lineage4.1	MDR-TB	['Walker_2022','Menardo_2018','tree','Napier_2020','input','tbprofiler','diff']	tuberculosis: human-adapted	L4.1	Mycobacterium tuberculosis
SAMN17119826	SRR13396027	WGS	CORNELL UNIVERSITY	SRX9815154	Illumina HiSeq 2500	PAIRED	RANDOM	GENOMIC	ILLUMINA	SRS7998903	SRP301093	['PRJNA686527','SAMN17119826','686527','SRR13396027','17119826','SRS7998903','MAP614','6611_2708_30925_HHYCLBCXX','SRP301093','SRX9815154','6611_2708_30925_HHYCLBCXX_MAP614_TAGGCATG_AAGGAGTA_R1.fastq.gz','bp0']	2009	2021-01-09T22:55:00.000Z			USA	North America	Rutland, VT (Harvey Farms)		Bos taurus	2	domestic cattle																					314	314569146	130860173	PRJNA686527									NTM: avium complex		Mycobacterium avium subsp. paratuberculosis
SAMN06056025	SRR5074067	WGS	UNIVERSITY OF MELBOURNE	SRX2393158	Illumina HiSeq 2500	PAIRED	RANDOM	GENOMIC	ILLUMINA	SRS1834610	SRP094134	['SRS1834610','HCMC1628','12_S73_L001_2.fastq.gz','6056025','355614','SRX2393158','SRR5074067','SAMN06056025','bp0','SRP094134','PRJNA355614']	2009-01	2016-12-02T20:11:00.000Z		10.82 N 106.63 E	VNM	Asia	Ho Chi Minh City	sputum	Homo sapiens	3	human																					458	458675327	219828691	PRJNA355614			99.57	1447963	49	lineage2.2.1	Other	['Menardo_2021','Napier_2020','tbprofiler','diff','input','tree']	tuberculosis: human-adapted	L2.2.1	Mycobacterium tuberculosis
SAMEA7554217	ERR4820850	WGS	PUBLIC HEALTH ENGLAND	ERX4690692	Illumina HiSeq 2500	PAIRED	RANDOM	GENOMIC	ILLUMINA	ERS5310862	ERP124941	['SAMEA7554217','22473612','run.23671','sample.23671','ERR4820850','PRJEB41201','ERS5310862','ERP124941','ERX4690692','experiment.23671','project.PHE-TB','773303']		2021-11-11T01:55:00.000Z			GBR	Europe										S		S						S								390	390778702	206705965	PRJEB41201	Walker_2022		95.31	855276	18	lineage4.6.2.2	Sensitive	['input','CRyPTIC_PHE','diff','Walker_2022','tbprofiler']	tuberculosis: unclassified		Mycobacterium tuberculosis
SAMEA7549187	ERR4815826	WGS	PUBLIC HEALTH ENGLAND	ERX4685668	Illumina HiSeq 2500	PAIRED	RANDOM	GENOMIC	ILLUMINA	ERS5305838	ERP124941	['ERS5305838','773303','ERX4685668','22468583','ERP124941','ERR4815826','experiment.18646','project.PHE-TB','SAMEA7549187','run.18646','PRJEB41201','sample.18646']		2021-11-10T14:10:00.000Z			GBR	Europe										S		S						S								592	592257672	261678553	PRJEB41201	Walker_2022							['CRyPTIC_PHE','Walker_2022','input']	tuberculosis: unclassified		Mycobacterium tuberculosis
SAMEA2072820	ERR275181	WGS	FACULDADE DE FARMCIA DA UNIVERSIDADE DE LISBOA, LI	ERX249503	Illumina HiSeq 2000	PAIRED	RANDOM	GENOMIC	ILLUMINA	ERS247976	ERP002611	['226654','ena-EXPERIMENT-FFUL-20-05-2013-16:35:08:786-1','ERX249503','ERS247976','SAMEA2072820','FFUL_KAUST_MTB1','Whole Genome Sequencing of Mycobacterium tuberculosis isolates from Lisbon, Portugal','2397588','ERR275181','ena-RUN-FFUL-20-05-2013-16:35:08:786-1','PRJEB1931','ERP002611']	2008	2013-11-05T21:06:00.000Z			PRT	Europe																										454	454281234	312542578	PRJEB1931			99.65	744575	17	lineage4.8	HR-TB	['input','Nimmo_2024','Napier_2020','Stucki_2016','Menardo_2018','tree','tbprofiler','diff']	tuberculosis: human-adapted	L4.8	Mycobacterium tuberculosis
SAMEA7528093	ERR4799507	WGS	FOUNDATION FOR MEDICAL RESEARCH INDIA	ERX4668924	NextSeq 500	PAIRED	RANDOM	GENOMIC	ILLUMINA	ERS5284564	ERP124850	['sample.27972','ERR4799507','22461638','ERS5284564','run.27972','PRJEB41116','project.Mumbai','ERP124850','773292','ERX4668924','SAMEA7528093','experiment.27972']		2021-11-10T02:02:00.000Z			IND	Asia	Mumbai					S	S				R	R	S	S				R			S		S	S		562	562893270	264604380	PRJEB41116	Walker_2022		98.21	1553986	51	lineage1.1.2	MDR-TB	['tbprofiler','diff','CRyPTIC_IND','Walker_2022','input','tree']	tuberculosis: unclassified		Mycobacterium tuberculosis
SAMEA7525956	ERR4797405	WGS	FOUNDATION FOR MEDICAL RESEARCH INDIA	ERX4666821	NextSeq 500	PAIRED	RANDOM	GENOMIC	ILLUMINA	ERS5282429	ERP124850	['sample.10393','ERR4797405','experiment.10393','ERX4666821','22459519','project.Mumbai','run.10393','ERS5282429','ERP124850','773292','SAMEA7525956','PRJEB41116']		2021-11-09T22:51:00.000Z			IND	Asia	Mumbai					R	R			R	S	R	R	R				R		S	S	S	R	S	R	707	707853600	295953405	PRJEB41116	['CRyPTIC_reuse_table','Walker_2022']		99.27	1694198	50	lineage2.2.1	Pre-XDR-TB	['input','diff','tree','CRyPTIC_IND','tbprofiler','CRyPTIC_reuse_table','Walker_2022']	tuberculosis: unclassified		Mycobacterium tuberculosis
SAMN01908883	SRR671859	WGS	BGI	SRX225173	Illumina HiSeq 2000	PAIRED	PCR	GENOMIC	ILLUMINA	SRS388952	SRP018402	['SRS388952','PRJNA187550','BGI_BJ05026','SRR671859','SAMN01908883','187550','1908883','BGI-FCD056DACXX-110905-L4-BJ05026','SRX225173','BGI_BJ05026_MYCsjjDFLDFAPEI-87_110905','SRP018402']		2015-09-05T05:50:00.000Z			CHN	Asia							S					S	S						S				S			528	528000000	352874814	PRJNA187550	CRyPTIC_WHO2021_PMC7612554							['Napier_2020','input','Walker_2022']	tuberculosis: human-adapted	L4.5	Mycobacterium tuberculosis
SAMN41665306	SRR29274259	WGS	FIND, THE FOUNDATION FOR INNOVATIVE NEW DIAGNOSTICS	SRX24791648	Illumina HiSeq 2000	PAIRED	RANDOM	GENOMIC	ILLUMINA	SRS21508872	SRP511585	['EUST09380_lib37_R1.fastq.gz','41665306','SRX24791648','SAMN41665306','bp0','1119933','SRS21508872','SRR29274259','EUST09380','EUST09380_lib37','SRP511585','PRJNA1119933']	2018-06	2024-06-04T09:45:00.000Z			BGR	Europe			Homo sapiens	3	human																					386	386248062	161603173	PRJNA1119933									tuberculosis: unclassified		Mycobacterium tuberculosis
SAMEA12855257	ERR11246228	WGS	SWISS TROPICAL AND PUBLIC HEALTH INSTITUTE	ERX10654432	Illumina NovaSeq 6000	SINGLE	RANDOM	GENOMIC	ILLUMINA	ERS10462145	ERP135175	['ERP135175','ena-RUN-TAB-17-04-2023-19:57:15:034-8554','ena-EXPERIMENT-TAB-17-04-2023-19:57:15:034-8553','ERX10654432','8cc6b8bd-130a-4c76-a0b2-3197bafe5cc6','G43099','34308824','PRJEB50582','ERR11246228','SAMEA12855257','930268','ERS10462145']	2014	2023-07-27T11:30:00.000Z			GEO	Asia		sputum																								300	300918188	103310404	PRJEB50582									tuberculosis: unclassified		Mycobacterium tuberculosis
SAMN30157901	SRR20969716	WGS	CENTRE FOR TUBERCULOSIS CONTROL OF GUANGDONG PROVINCE	SRX16987600	Illumina NovaSeq 6000	PAIRED	RANDOM	GENOMIC	ILLUMINA	SRS14573364	SRP390552	['SRR20969716','SRX17698232','SRP390552','bp0','PRJNA866200','gdtb_211','SRR21700675','SRS14573364','D20003270a.realigned.bam','D20003270a','866200','30157901','SRX16987600','SAMN30157901']	2017	2022-08-08T18:37:00.000Z		23.08 N 113.14 E	CHN	Asia	Guangdong	sputum	Homo sapiens	3	human																					1579	1579462333	169637788	PRJNA866200			99.34	1862417	64	lineage2.2.1	HR-TB	['input','tree','diff','tbprofiler']	tuberculosis: unclassified		Mycobacterium tuberculosis
SAMN03647218	SRR2100045	WGS	UNIVERSITY OF OXFORD	SRX1094739	Illumina HiSeq 2500	PAIRED	RANDOM	GENOMIC	ILLUMINA	SRS991802	SRP061066	['SRR2100045','23917a90-4af0-4780-8e0a-c1bcbff6d0d6','SRS991802','SRP061066','282721','SRX1094739','SAMN03647218','PRJNA282721','23917a90-4af0-4780-8e0a-c1bcbff6d0d6_R00000039_v3.bam','3647218']		2015-07-15T13:14:00.000Z			GBR	Europe										S		S					S	S								732	732420892	459414419	PRJNA282721	CRyPTIC_WHO2021_PMC7612554		99.26	1629884	54	lineage3.1.1	Sensitive	['input','tbprofiler','diff','Walker_2022','Napier_2020','tree','Menardo_2018','Menardo_2021']	tuberculosis: human-adapted	L3.1.1	Mycobacterium tuberculosis
SAMEA115750880	ERR13291752	WGS	UNIVERSITY OF OXFORD, NUFFIELD DEPARTMENT OF MEDIC	ERX12662238	Illumina MiSeq	PAIRED	RANDOM PCR	GENOMIC	ILLUMINA	ERS20267167	ERP161058	['b28b5ff0-515d-42d2-bc0f-19e45ec26bb9','SAMEA115750880','967633114057','ERS20267167','PRJEB76547','ERP161058','webin-reads-967633114057','ERX12662238','41909826','ERR13291752','1124794']	2020	2024-08-23T07:49:00.000Z			USA	North America																										530	530800733	320466509	PRJEB76547								CRyPTIC_2024	tuberculosis: unclassified		Mycobacterium tuberculosis
SAMEA6456051	ERR3803814	WGS	INSTITUTE OF TROPICAL MEDICINE	ERX3805704	Illumina HiSeq 2500	PAIRED	RANDOM	GENOMIC	ILLUMINA	ERS4221600	ERP119211	['ERR3803814','600196','ena-STUDY-Institute of tropical medicine-08-01-2020-09:16:49:129-1770','13824053','ERS4221600','E12-1248','PRJEB36076','ERX3805704','SAMEA6456051','webin-reads-E12-1248','ERP119211']	2012	2020-01-18T22:54:00.000Z			GMB	Africa		sputum	Homo sapiens	3	human																					425	425134482	270900619	PRJEB36076								input	tuberculosis: human-adapted		Mycobacterium africanum
SAMEA112804324	ERR11044644	WGS	FZB	ERX10491435	NextSeq 500	PAIRED		GENOMIC	ILLUMINA	ERS14811870	ERP010814	['ERR11044644','SAMEA112804324','ena-EXPERIMENT-TAB-21-03-2023-10:23:43:221-80233','ERX10491435','PRJEB9680','33856379','ena-STUDY-FZB-22-06-2015-17:16:39:392-292','ERP010814','287903','19014034','ena-RUN-TAB-21-03-2023-10:23:43:221-80234','ERS14811870']		2023-07-20T20:57:00.000Z																														638	638622379	274195451	PRJEB9680			99.64	1687786	57	lineage4.8	Sensitive	['input','tbprofiler','tree','diff']	tuberculosis: unclassified		Mycobacterium tuberculosis
SAMEA112805959	ERR11082246	WGS	FZB	ERX10529615	NextSeq 500	PAIRED		GENOMIC	ILLUMINA	ERS14813505	ERP010814	['SAMEA112805959','7020-04','ena-EXPERIMENT-TAB-22-03-2023-09:39:46:327-142808','PRJEB9680','ERR11082246','33894054','287903','ena-STUDY-FZB-22-06-2015-17:16:39:392-292','ERX10529615','ena-RUN-TAB-22-03-2023-09:39:46:327-142809','ERP010814','ERS14813505']		2023-07-21T05:48:00.000Z																														752	752933951	305106672	PRJEB9680			99.59	1744304	59	lineage4.6.2.2	Sensitive	['tbprofiler','input','diff','tree']	tuberculosis: unclassified		Mycobacterium tuberculosis
SAMN04538492	SRR3223986	WGS	INSTITUTE OF TROPICAL MEDICINE	SRX1630540	Illumina HiSeq 2000	PAIRED	RANDOM	GENOMIC	ILLUMINA	SRS1338012	SRP071736	['SRS1338012','PRJNA313185','4538492','ITM_073463_lib','SRR3223986','SAMN04538492','Mu_ITM073463_2007_paired.fq.gz','313185','SRX1630540','SRP071736','ITM_073463']	2007	2016-03-15T01:27:00.000Z	Buruli ulcer	5.67491 S 14.01439 E	COD	Africa		skin	Homo sapiens	3	human																					454	454610284	264775701	PRJNA313185									NTM: unclassified		Mycobacterium ulcerans
SAMEA114089904	ERR11773836	WGS	UCL CENTRE FOR CLINICAL MICROBIOLOGY	ERX11172524	NextSeq 550	PAIRED	RANDOM	GENOMIC	ILLUMINA	ERS16073747	ERP149436	['ERP149436','1109088','TBA_671','webin-reads-TBA_671','41283286','4da99455-d94f-43bb-96cc-eb7e1d7e89c2','SAMEA114089904','ERR11773836','PRJEB64299','ERX11172524','ERS16073747']	2019	2024-07-28T01:46:00.000Z		UCL CCM	MDA	Europe			Homo sapiens	3	human																					761	761063556	348556280	PRJEB64299									tuberculosis: unclassified		Mycobacterium tuberculosis
SAMN03649028	SRR2101781	WGS	UNIVERSITY OF OXFORD	SRX1096475	Illumina HiSeq 2500	PAIRED	RANDOM	GENOMIC	ILLUMINA	SRS990887	SRP061066	['SRS990887','bb0f52bd-0908-439e-afff-e622491eb2eb','bb0f52bd-0908-439e-afff-e622491eb2eb_R00000039_v3.bam','SRR2101781','PRJNA282721','3649028','SAMN03649028','SRP061066','282721','SRX1096475']		2015-07-23T22:32:00.000Z			ZAF	Africa						S	S			S		S	S	S			S	S	R				S			183	183477390	124058116	PRJNA282721	CRyPTIC_WHO2021_PMC7612554		99.67	251846	16	lineage4.7	Other	['tbprofiler','Menardo_2021','Napier_2020','input','diff','Walker_2022','Menardo_2018']	tuberculosis: human-adapted	L4.7	Mycobacterium tuberculosis
SAMN08626050	SRR6824456	WGS	BEIJING INSTITUTE OF GENOMICS,CHINESE ACADEMY OF SCIENCES	SRX3780941	HiSeq X Ten	PAIRED	RANDOM	GENOMIC	ILLUMINA	SRS3034488	SRP134826	['SRS3034488','MDR_17146','436454','MTB17146_D16105872_H352TALXX_L3_2.clean.fq.gz','SAMN08626050','SRP134826','8626050','SRR6824456','PRJNA436454','SRX3780941']	2007	2018-03-12T07:03:00.000Z		30.35 N 114.17 E	CHN	Asia	Hubei	sputum	Homo sapiens	3	human																					1605	1605220800	635986879	PRJNA436454								['input','Napier_2020','Menardo_2021']	tuberculosis: human-adapted	L2.2.1	Mycobacterium tuberculosis
SAMN41598545	SRR29231400	WGS	FIND, THE FOUNDATION FOR INNOVATIVE NEW DIAGNOSTICS	SRX24750147	Illumina HiSeq 2000	PAIRED	RANDOM	GENOMIC	ILLUMINA	SRS21470733	SRP507535	['TB-IS-1043-TBDM100479-056_S143_R1_001.fastq.gz','1109295','SRP507535','SAMN41598545','SRR29231400','SRS21470733','41598545','PRJNA1109295','B9141A_FDFBDD64C820','SRX24750147','B9141A_FDFBDD64C820_TBDM100479']		2024-05-30T06:20:00.000Z			IND	Asia			Homo sapiens	3	human																					280	280163890	121809609	PRJNA1109295								WHO_mutations_2023	tuberculosis: unclassified		Mycobacterium tuberculosis
SAMN09284517	SRR7240534	WGS	USDA-NVSL-DBL	SRX4146198	Illumina MiSeq	PAIRED	RANDOM PCR	GENOMIC	ILLUMINA	SRS3359817	SRP053287	['PRJNA251692','96-1580','SRR7240534','96-1580_S29_L001_R1_001.fastq.gz','9284517','SRX4146198','251692','SRS3359817','SAMN09284517','SRP053287']		2018-05-31T08:43:00.000Z						As reported: Fed	Bos taurus	2	domestic cattle																					496	496743949	306917743	PRJNA251692			99.48	1402904	78	La1.8.1	Other	['tbprofiler','diff','input','tree']	tuberculosis: animal-adapted	La1	Mycobacterium bovis
SAMEA1119831	ERR2514650	WGS	PHE	ERX2533860	Illumina HiSeq 2500	PAIRED	RANDOM	GENOMIC	ILLUMINA	ERS2399240	ERP107961	['ERX2533860','ERR2514650','experiment.6752','10123777','ERP107961','493034','sample.6752','PRJEB25991','run.6752','ERS2399240','project.First_10k_genomes_study_set_4','SAMEA1119831']		2022-07-23T23:16:00.000Z			GBR	Europe	England									S		S					S	S								534	534368126	279401414	PRJEB25991	Walker_2022		99.59	1855029	64	lineage4.1.2.1	Sensitive	['CRyPTIC_PHE','Walker_2022','input','tree','diff','tbprofiler','Napier_2020']	tuberculosis: human-adapted	L4.1.2.1	Mycobacterium tuberculosis
SAMN38210070	SRR26794629	WGS	HMS	SRX22491641	Illumina HiSeq 4000	SINGLE	cDNA	GENOMIC	ILLUMINA	SRS19504756	SRP471323	['1039243','SRR26794629','5251','SRP471323','SRX22491641','SAMN38210070','38210070','Peru5251_R1.fastq.gz','Peru5251','bp0','SRS19504756','PRJNA1039243']	2011	2023-11-11T22:54:00.000Z			PER	South America		sputum	Homo sapiens	3	human																					678	678419000	353472563	PRJNA1039243								standford	tuberculosis: unclassified		Mycobacterium tuberculosis
SAMN13637913	SRR10851667	WGS	UNIVERSIDADE FEDERAL DO RIO GRANDE DO SUL	SRX7522206	NextSeq 550	PAIRED	RANDOM	GENOMIC	ILLUMINA	SRS5961759	SRP240403	['39','SRS5961759','SRP240403','39_NEBNext Ultra_WGS_Ilumina','PRJNA599957','SRR10851667','39_S117_R1.fastq.gz','13637913','SAMN13637913','599957','SRX7522206','bp0']	2014	2020-01-08T13:46:00.000Z			BRA	South America	Greater Florianopolis		Homo sapiens	3	human																					284	284341456	135916906	PRJNA599957								['input','standford','Menardo_2021']	tuberculosis: human-adapted	L4	Mycobacterium tuberculosis
SAMEA7525487	ERR4796945	WGS	FOUNDATION FOR MEDICAL RESEARCH INDIA	ERX4666360	NextSeq 500	PAIRED	RANDOM	GENOMIC	ILLUMINA	ERS5281961	ERP124850	['project.Mumbai','773292','sample.1670','ERP124850','run.1670','experiment.1670','ERS5281961','ERX4666360','ERR4796945','SAMEA7525487','PRJEB41116','22459051']		2021-11-09T22:04:00.000Z			IND	Asia	Mumbai					S	S			R	R	R	S	R				R		S	S	S	R	S	R	661	661408200	295016822	PRJEB41116	['Walker_2022','CRyPTIC_reuse_table']		99.43	1453910	43	lineage2.2.1	Pre-XDR-TB	['Walker_2022','CRyPTIC_IND','tbprofiler','diff','tree','input','CRyPTIC_reuse_table']	tuberculosis: unclassified		Mycobacterium tuberculosis
SAMN11053753	SRR8692868	WGS	FUDAN UNIVERSITY	SRX5488652	Illumina HiSeq 2500	PAIRED	size fractionation	GENOMIC	ILLUMINA	SRS4461072	SRP187797	['166','PRJNA525564','SAMN11053753','SRS4461072','SRX5488652','525564','SRR8692868','166_R1.fastq.gz','SRP187797','11053753','pirui_147']	2017	2019-03-06T22:55:00.000Z		30.47 N 121.20 E	CHN	Asia	Shanghai		Homo sapiens	3	human																					707	707843400	313822443	PRJNA525564			98.78	844942	27	lineage4.9	Other	['Menardo_2021','diff','input','tbprofiler']	tuberculosis: human-adapted	L4	Mycobacterium tuberculosis	H37Rv
SAMN40032360	SRR28045423	WGS	CHRISTIAN MEDICAL COLLAGE, VELLORE	SRX23697101	Illumina NovaSeq 6000	PAIRED	RANDOM	GENOMIC	ILLUMINA	SRS20527032	SRP226525	['SRX23697101','PRJNA575883','SAMN40032360','40032360','SRP226525','SRS20527032','2701011265','575883','2701011265_R1.fastq.gz','SRR28045423']	2022	2024-02-22T07:25:00.000Z		21.7679 N 78.8718 E	IND	Asia	Madhya Pradesh - Bhairopur		Homo sapiens	3	human																					1548	1548150754	512320172	PRJNA575883			96.72	1726726	52	lineage3.1.2	Other	['input','tree','tbprofiler','diff']	tuberculosis: unclassified		Mycobacterium tuberculosis
SAMEA104035999	ERR1952149	WGS	TRINITY COLLEGE DUBLIN	ERX2017745	Illumina MiSeq	PAIRED	RANDOM PCR	GENOMIC	ILLUMINA	ERS1699892	ERP016769	['PRJEB15076','ena-STUDY-TRINITY COLLEGE DUBLIN-06-08-2016-17:42:19:517-43','385279','ena-RUN-TRINITY COLLEGE DUBLIN-02-05-2017-11:55:21:377-12','SAMEA104035999','6889523','IEMDR12','ERS1699892','ERX2017745','ERR1952149','ena-EXPERIMENT-TRINITY COLLEGE DUBLIN-02-05-2017-11:55:21:377-12','ERP016769']	2004				IRL	Europe			Homo sapiens	3	human																					0	0	0	PRJEB15076								R-DR_IRL	tuberculosis: unclassified		Mycobacterium tuberculosis
SAMN07765858	SRR6152908	WGS	BC CENTRE FOR DISEASE CONTROL PUBLIC HEALTH LABORATORY	SRX3264928	HiSeq X Ten	PAIRED	RANDOM	GENOMIC	ILLUMINA	SRS2577149	SRP119652	['413593','SRP119652','SRR6152908','PRJNA413593','BC05-Mtb018','SRS2577149','BC05-Mtb018_2.fastq.gz','7765858','SAMN07765858','SRX3264928']	2005	2017-10-10T13:29:00.000Z		49.15 N 123.7 W	CAN	North America	British Columbia		Homo sapiens	3	human					S		S						S	S							877	877197250	415817663	PRJNA413593	CRyPTIC_WHO2021_PMC7612554		99.52	1828821	52	lineage2.2.1.1	Sensitive	['diff','tree','input','tbprofiler','Walker_2022','Napier_2020']	tuberculosis: human-adapted	L2	Mycobacterium tuberculosis
SAMN14943842	SRR11817465	AMPLICON	GENOSCREEN	SRX8368517	Illumina MiniSeq	PAIRED	PCR	GENOMIC	ILLUMINA	SRS6684038	SRP262449	['bp0','633444','SRP262449','SRR11817465','Deeplex37','PRJNA633444','SAMN14943842','33-D_S26_L001_R1_001.fastq.gz','SRX8368517','14943842','33-D','SRS6684038']		2020-05-20T11:33:00.000Z			DJI	Africa			Homo sapiens	3	human																					152	152759569	87387270	PRJNA633444									tuberculosis: unclassified		Mycobacterium tuberculosis
SAMN15180326	SRR11972284	WGS	UNIVERSITY OF OTAGO	SRX8516090	Illumina MiSeq	PAIRED	RANDOM	GENOMIC	ILLUMINA	SRS6813746	SRP266712	['15180326','SRP266712','M150_R1.fastq.gz','SAMN15180326','SRR11972284','638161','SRX8516090','SRS6813746','PRJNA638161','M150']		2020-06-10T04:52:00.000Z		16.8409 N 96.1735 E	MMR	Asia	Yangon	sputum	Homo sapiens	3	human																					27	27272229	16252664	PRJNA638161			99.55	83195	4	lineage4;lineage2.2.1.1	Sensitive	['input','tbprofiler']	tuberculosis: unclassified		Mycobacterium tuberculosis
SAMEA115746325	ERR13285109	WGS	UNIVERSITY OF OXFORD, NUFFIELD DEPARTMENT OF MEDIC	ERX12655535	NextSeq 500	PAIRED	RANDOM PCR	GENOMIC	ILLUMINA	ERS20256209	ERP161058	['webin-reads-30980591e5b3','ERS20256209','1124794','ERP161058','ERR13285109','b28b5ff0-515d-42d2-bc0f-19e45ec26bb9','PRJEB76547','30980591e5b3','SAMEA115746325','ERX12655535','41889860']	2020	2024-08-10T07:25:00.000Z			DEU	Europe																										922	922721947	355419564	PRJEB76547								CRyPTIC_2024	tuberculosis: unclassified		Mycobacterium tuberculosis
SAMN38204508	SRR26788556	WGS	HMS	SRX22486349	Illumina HiSeq 4000	SINGLE	cDNA	GENOMIC	ILLUMINA	SRS19499694	SRP471323	['SRS19499694','38204508','bp0','SRX22486349','Peru10615','SAMN38204508','PRJNA1039243','1039243','SRP471323','SRR26788556','=MID(A121, 5,5)','Peru10615_R1.fastq.gz']	2021	2023-11-11T09:57:00.000Z			PER	South America		sputum	Homo sapiens	3	human																					798	798195900	257294475	PRJNA1039243								standford	tuberculosis: unclassified		Mycobacterium tuberculosis
SAMEA3450007	ERR911895	WGS	FZB	ERX991025	Illumina MiSeq	PAIRED		GENOMIC	ILLUMINA	ERS747407	ERP010391	['ERS747407','ERP010391','ERR911895','GE0048','SAMEA3450007','3774390','ena-RUN-FZB-12-06-2015-01:50:26:288-47','ERX991025','286038','PRJEB9308','ena-STUDY-FZB-05-05-2015-19:04:40:137-254','ena-EXPERIMENT-FZB-12-06-2015-01:50:26:288-47']		2015-06-13T08:39:00.000Z																														337	337532489	201410156	PRJEB9308			99.66	914708	54	lineage4.8	Sensitive	['frozen_DEN_or_GRL','tree','Napier_2020','Menardo_2021','diff','tbprofiler','input']	tuberculosis: human-adapted	L4.8	Mycobacterium tuberculosis
SAMEA8742471	ERR5918141	WGS	CTB/NICD	ERX5559233	Illumina HiSeq 4000	PAIRED	RANDOM	GENOMIC	ILLUMINA	ERS6422052	ERP128679	['ERS6422052','experiment.25362','ERR5918141','PRJEB44608','22480262','SAMEA8742471','ERP128679','sample.25362','project.CTB_NICD_Wellcome_site10','773352','run.25362','ERX5559233']		2021-11-11T13:00:00.000Z			ZAF	Africa						S				R	S	R	S	S			R	R		S	S	S	S	S	R	472	472883700	217953458	PRJEB44608	['CRyPTIC_reuse_table','Walker_2022']		99.66	1666009	57	lineage4.3.2.1	MDR-TB	['input','CRyPTIC_reuse_table','diff','tree','CRyPTIC_CTB-NICD','Walker_2022','tbprofiler']	tuberculosis: unclassified		Mycobacterium tuberculosis
SAMEA7525142	ERR4796686	WGS	FOUNDATION FOR MEDICAL RESEARCH INDIA	ERX4666101	NextSeq 500	PAIRED	RANDOM	GENOMIC	ILLUMINA	ERS5281617	ERP124850	['ERS5281617','773292','run.1411','sample.1411','experiment.1411','ERR4796686','PRJEB41116','ERP124850','SAMEA7525142','22458707','ERX4666101','project.Mumbai']		2021-11-09T22:22:00.000Z			IND	Asia	Mumbai																									1210	1210923000	525755571	PRJEB41116			93.75	1440915	41	lineage2.2.1	MDR-TB	['diff','input','tree','CRyPTIC_IND','tbprofiler']	tuberculosis: unclassified		Mycobacterium tuberculosis
SAMEA112181386	ERR10610286	WGS	UNIVERSITY OF ANTWERP	ERX10082636	Illumina HiSeq 2500	PAIRED	RANDOM PCR	GENOMIC	ILLUMINA	ERS14291226	ERP142932	['SAMEA112181386','ERR10610286','aae09883-fd24-4fcc-881e-56543f55ec3d','ena-EXPERIMENT-TAB-05-12-2022-05:55:53:681-35828','32068777','FS021-16','PRJEB57919','ERP142932','ena-RUN-TAB-05-12-2022-05:55:53:681-35829','ERX10082636','ERS14291226','907686']	2012	2022-12-07T18:34:00.000Z			ZAF	Africa		sputum	Homo sapiens	3	human																					1063	1063382468	522443650	PRJEB57919			99.45	1508403	49	lineage2.2.1	MDR-TB	['tree','input','tbprofiler','diff']	tuberculosis: unclassified		Mycobacterium tuberculosis
SAMEA4706540	ERR3439275	WGS	WELLCOME SANGER INSTITUTE	ERX3461295	Illumina HiSeq X Ten	PAIRED	RANDOM	GENOMIC	ILLUMINA	ERS2526702	ERP021867	['SC_EXP_26268_2#54','ERR3439275','ERS2526702','PRJEB19799','Exploring_the_richness_of_Mycobacterium_bovis_strain_diversity-sc-4667','ERP021867','7f3a6d82-5454-11e8-bf7f-3c4a9275d6c8','12303914','SAMEA4706540','480613','ERX3461295','SC_RUN_26268_2#54']		2019-07-18T09:26:00.000Z			GBR	Europe																										209	209835036	50199842	PRJEB19799			98.79	1118243	33	La1.8.1	Other	['bovis_GBR','input','tree','tbprofiler','diff']	tuberculosis: animal-adapted	La1	Mycobacterium bovis
SAMEA7423554	ERR4872227	WGS	FZB	ERX4741440	NextSeq 500	PAIRED		GENOMIC	ILLUMINA	ERS5181902	ERP124444	['ena-STUDY-FZB-13-10-2020-10:22:46:424-256','ena-EXPERIMENT-FZB-25-11-2020-10:16:50:904-176','ERP124444','ERR4872227','ERS5181902','PRJEB40777','ena-RUN-FZB-25-11-2020-10:16:50:904-176','17071821','685092','SAMEA7423554','ERX4741440','14-7382']		2020-12-19T12:34:00.000Z			CMR	Africa																										815	815013375	318067239	PRJEB40777								['R-MDR_CMR','input']	MTBC		Mycobacterium tuberculosis complex sp.
SAMN09756322	SRR7645839	WGS	YALE SCHOOL OF PUBLIC HEALTH	SRX4508976	Illumina HiSeq 2000	PAIRED	RANDOM	GENOMIC	ILLUMINA	SRS3628650	SRP156366	['S853_1.fastq.gz','SRS3628650','SRP156366','SRR7645839','9756322','482716','S853','PRJNA482716','SAMN09756322','SRX4508976','MTB_moldova_S853']	2014	2018-08-04T12:24:00.000Z			MDA	Europe			Homo sapiens	3	human																					891	891777682	638521470	PRJNA482716			99.47	1367353	29	lineage4.3.3	Sensitive	['tree','Menardo_2021','input','tbprofiler','diff']	tuberculosis: human-adapted	L4	Mycobacterium tuberculosis
SAMN19845170	SRR15014608	WGS	ICMR-NATIONAL INSTITUTE FOR RESEARCH IN TUBERCULOSIS	SRX11326749	Illumina MiSeq	PAIRED	RANDOM	GENOMIC	ILLUMINA	SRS9360183	SRP326491	['LP3048','bp0','741102','SAMN19845170','SRP326491','SRR15014608','19845170','PRJNA741102','LP3048_R1.fastq.gz','SRX11326749','SRS9360183']	2015	2021-07-02T20:58:00.000Z		13.07344816 N 80.24959981 E	IND	Asia	Chennai	sputum	Homo sapiens	3	human																					565	565940157	332975570	PRJNA741102			99.58	1571382	85	lineage2.2.1	RR-TB	['input','tbprofiler','diff','R-DR_Chennai','tree']	tuberculosis: unclassified		Mycobacterium tuberculosis
SAMEA10017263	ERR7057565	WGS	INSTITUT DE GÉNÉTIQUE ET MICROBIOLOGIE, UNIVERSITÉ	ERX6626511	Illumina MiSeq	PAIRED	RANDOM	GENOMIC	ILLUMINA	ERS7695488	ERP002514	['ERP002514','PRJEB1842','ERX6626511','ena-RUN-UP-IGM-15-10-2021-15:02:44:336-3','216957','ERR7057565','ena-EXPERIMENT-UP-IGM-15-10-2021-15:02:44:336-3','22344306','ERS7695488','SAMEA10017263','Percy89','Mycobacterium canettii strains from Djibouti']		2021-11-10T03:43:00.000Z																														1471	1471491624	947821246	PRJEB1842			96.86	1435557	34		Other	['diff','input','tbprofiler']	MTBC		Mycobacterium canettii
SAMEA7157815	ERR5866493	WGS	SWISS TROPICAL AND PUBLIC HEALTH INSTITUTE	ERX5512288	Illumina HiSeq 2500	PAIRED		GENOMIC	ILLUMINA	ERS4918276	ERP123095	['674180','19047132','SAMEA7157815','G23454','ERP123095','ERR5866493','ena-EXPERIMENT-Swiss Tropical and Public Health Institute-03-05-2021-19:33:15:214-2957','SRS8943664','PRJEB39561','ERX5512288','ERS4918276','ena-STUDY-Swiss Tropical and Public Health Institute-27-07-2020-11:23:30:592-1894','ena-RUN-Swiss Tropical and Public Health Institute-03-05-2021-19:33:15:214-2957']		2021-05-15T05:08:00.000Z			GEO	Asia																										803	803929296	383863680	PRJEB39561								['R-MDR_GEO','input']	tuberculosis: unclassified		Mycobacterium tuberculosis
SAMN40030792	SRR28044354	WGS	CHRISTIAN MEDICAL COLLAGE, VELLORE	SRX23696004	Illumina NovaSeq 6000	PAIRED	RANDOM	GENOMIC	ILLUMINA	SRS20526238	SRP226525	['SRR28044354','PRJNA575883','1901011773_R1.fastq.gz','SRS20526238','40030792','SRX23696004','SRP226525','1901011773','SAMN40030792','575883']	2022	2024-02-22T06:56:00.000Z		21.7679 N 78.8718 E	IND	Asia	Madhya Pradesh - Bhairopur		Homo sapiens	3	human																					1286	1286773982	416574472	PRJNA575883			98.81	1830480	57	lineage4.3.3	MDR-TB	['diff','tree','input','tbprofiler']	tuberculosis: unclassified		Mycobacterium tuberculosis
SAMN41417625	SRR29053015	WGS	FIND, THE FOUNDATION FOR INNOVATIVE NEW DIAGNOSTICS	SRX24577764	Illumina HiSeq 2000	PAIRED	RANDOM	GENOMIC	ILLUMINA	SRS21317750	SRP507535	['SRS21317750','6B1800_15A208A4D382_IDR1700044336','IDR1700044336-01-01_S7_L001_R1_001.fastq.gz','PRJNA1109295','1109295','41417625','SRX24577764','SRP507535','SRR29053015','6B1800_15A208A4D382','SAMN41417625']		2024-05-18T00:02:00.000Z			USA	North America			Homo sapiens	3	human																					582	582006856	377499883	PRJNA1109295								WHO_mutations_2023	tuberculosis: unclassified		Mycobacterium tuberculosis
SAMEA12854724	ERR11245724	WGS	SWISS TROPICAL AND PUBLIC HEALTH INSTITUTE	ERX10653928	Illumina NovaSeq 6000	SINGLE	RANDOM	GENOMIC	ILLUMINA	ERS10461612	ERP135175	['G42840','ena-RUN-TAB-17-04-2023-19:57:14:715-7546','ERR11245724','ERP135175','ERS10461612','SAMEA12854724','ena-EXPERIMENT-TAB-17-04-2023-19:57:14:715-7545','34308291','930268','8cc6b8bd-130a-4c76-a0b2-3197bafe5cc6','PRJEB50582','ERX10653928']	2014	2023-07-27T11:29:00.000Z			GEO	Asia		sputum																								329	329929630	113236815	PRJEB50582									tuberculosis: unclassified		Mycobacterium tuberculosis
SAMN08379806	SRR6485063	WGS	SAN RAFFAELE	SRX3574740	NextSeq 500	PAIRED	RANDOM	GENOMIC	ILLUMINA	SRS2844684	SRP128089	['SRP128089','SAMN08379806','PRJNA428596','11466-13','bp0','8379806','428596','SRR6485063','11466-13_WGS','SRS2844684','11466-13_lib4602_nextseq_n0033_151bp.gatk.bam','SRX3574740']		2018-01-19T13:03:00.000Z							Homo sapiens	3	human																					709	709483149	386185228	PRJNA428596			99.68	1251486	31	lineage4.8	Other	['input','tbprofiler','diff','tree']	tuberculosis: unclassified		Mycobacterium tuberculosis
SAMEA7546917	ERR4813412	WGS	UNIVERSIDAD PERUANA CAYETANO HEREDIA	ERX4683402	Illumina NovaSeq 6000	PAIRED	RANDOM	GENOMIC	ILLUMINA	ERS5303572	ERP124939	['experiment.30802','ERR4813412','project.Peru_Wellcome','run.30802','SAMEA7546917','ERP124939','PRJEB41199','773301','ERS5303572','22466311','ERX4683402','sample.30802']	2016	2021-11-10T09:56:00.000Z			PER	South America						S	S			S	R	R	S	S				R	S	S	S	S	S	S	R	284	284657952	90204158	PRJEB41199	['CRyPTIC_reuse_table','Walker_2022']		99.49	1594299	53	lineage2.2.1	Pre-XDR-TB	['CRyPTIC_reuse_table','standford','input','tree','tbprofiler','Walker_2022','diff','CRyPTIC_UPCH']	tuberculosis: unclassified		Mycobacterium tuberculosis
SAMN40273186	SRR28239625	WGS	NIH / NIAID	SRX23850696	NextSeq 2000	PAIRED	RANDOM	GENOMIC	ILLUMINA	SRS20670769	SRP493618	['PRJNA1074779','40273186','SRP493618','1074779','SRX23850696','TBPO-3546_lib53814_nextseq_ny0071_151bp.filtered_2_bwa.1.fastq.gz','SRR28239625','64099','SAMN40273186','SRS20670769']	2021	2024-03-06T10:16:00.000Z		41.7151 N 44.8271 E	GEO	Asia	Tbilisi	sputum	Homo sapiens	3	human																					874	874803098	292709399	PRJNA1074779			99.26	1720297	55	lineage2.2.1	HR-TB	['tbprofiler','diff','tree','input']	tuberculosis: unclassified		Mycobacterium tuberculosis
SAMN08732392	SRR6856056	WGS	SAN RAFFAELE	SRX3811188	Illumina MiSeq	PAIRED	RANDOM	GENOMIC	ILLUMINA	SRS3061735	SRP128089	['SAMN08732392','BN00041952','8732392','SRP128089','SRX3811188','BN00041952_S22.gatk.bam','428596','bp0','SRS3061735','PRJNA428596','BN00041952_WGS','SRR6856056']		2018-03-20T13:14:00.000Z							Homo sapiens	3	human																					309	309897031	186937911	PRJNA428596			99.58	579646	29	lineage4.3.2.1	Sensitive	['tbprofiler','input','diff','tree']	tuberculosis: unclassified		Mycobacterium tuberculosis
SAMEA7545709	ERR4812205	WGS	UNIVERSIDAD PERUANA CAYETANO HEREDIA	ERX4682195	Illumina NovaSeq 6000	PAIRED	RANDOM	GENOMIC	ILLUMINA	ERS5302365	ERP124939	['ERP124939','22465098','ERX4682195','sample.25742','run.25742','experiment.25742','SAMEA7545709','ERR4812205','773301','PRJEB41199','project.Peru_Wellcome','ERS5302365']	2019	2021-11-10T07:49:00.000Z			PER	South America						S				S	S	S	S	S				S		S	S	S	S	S	S	216	216350988	72999560	PRJEB41199	['CRyPTIC_reuse_table','Walker_2022']							['CRyPTIC_UPCH','standford','Walker_2022','input','CRyPTIC_reuse_table']	tuberculosis: unclassified		Mycobacterium tuberculosis
SAMEA4772783	ERR2677386	WGS	FZB	ERX2692377	NextSeq 500	PAIRED		GENOMIC	ILLUMINA	ERS2592737	ERP109425	['ena-RUN-FZB-29-06-2018-17:08:19:134-1','ena-EXPERIMENT-FZB-29-06-2018-17:08:19:134-1','ERS2592737','PRJEB27354','486641','10-2016','ena-STUDY-FZB-19-06-2018-08:10:23:898-811','ERP109425','ERX2692377','SAMEA4772783','ERR2677386','9859707']		2018-08-19T11:44:00.000Z														R							R									668	668194196	286944662	PRJEB27354	Andres_2019		99.56	1738059	59	lineage2.2.1	Pre-XDR-TB	['tree','Andres_2019','tbprofiler','Napier_2020','input','diff']	tuberculosis: human-adapted	L2.2.1	Mycobacterium tuberculosis
SAMN36834712	SRR25515428	WGS	SHANDONG PROVINCIAL HOSPITAL	SRX21245821	Illumina HiSeq 4000	PAIRED	RANDOM	GENOMIC	ILLUMINA	SRS18500102	SRP453313	['T1788','SRP453313','1002108','T1788.IS300_Clean.1.fastq.gz','SRR25515428','SAMN36834712','SRX21245821','SRS18500102','36834712','PRJNA1002108','bp0']	2017	2023-08-04T04:42:00.000Z		36.40 N 117.00 E	CHN	Asia	Shandong	As reported: phlegm	Homo sapiens	3	human																					1144	1144489500	474784650	PRJNA1002108			99.32	1816821	62	lineage2.2.1	Sensitive	['diff','tree','tbprofiler','input']	tuberculosis: human-adapted	L4	Mycobacterium tuberculosis	H37Rv
SAMEA10982346	ERR7339138	WGS	MONASH	ERX6907115	Illumina HiSeq 4000	PAIRED	RANDOM	GENOMIC	ILLUMINA	ERS8632164	ERP133206	['ERR7339138','24980119','SAMEA10982346','PRJEB48786','run.12','ERX6907115','sample.12','experiment.12','project.SeqTreat_Monash','ERS8632164','ERP133206','797331']		2022-05-23T20:59:00.000Z																														550	550548619	268964867	PRJEB48786			99.26	1536182	52	lineage1.1.1.1	Other	['diff','tree','input','tbprofiler']	tuberculosis: unclassified		Mycobacterium tuberculosis
SAMEA112806214	ERR11082568	WGS	FZB	ERX10529937	NextSeq 500	PAIRED		GENOMIC	ILLUMINA	ERS14813760	ERP010814	['ERX10529937','SAMEA112806214','ERP010814','33894309','ERS14813760','ena-EXPERIMENT-TAB-22-03-2023-09:49:52:811-113403','ena-RUN-TAB-22-03-2023-09:49:52:811-113404','ERR11082568','PRJEB9680','287903','ena-STUDY-FZB-22-06-2015-17:16:39:392-292','8013-15']		2023-07-21T05:49:00.000Z																														462	462523746	194124344	PRJEB9680			99.68	1742595	60	lineage4.4.1.1	Sensitive	['input','tree','tbprofiler','diff']	tuberculosis: unclassified		Mycobacterium tuberculosis
SAMN13567900	SRR10808976	WGS	RADBOUDUMC	SRX7482939	Illumina HiSeq 2000	PAIRED	PCR	GENOMIC	ILLUMINA	SRS5925816	SRP239172	['595834','SRR10808976','SRX7482939','SRP239172','bp0','SRS5925816','1100217','13567900','PRJNA595834','SAMN13567900','1100217_R1.fastq.gz']	2014	2019-12-31T09:06:00.000Z			IDN	Asia	Bandung	sputum	Homo sapiens	3	human																					543	543017886	410876113	PRJNA595834			99.66	1622117	34	lineage2.2.1	MDR-TB	['input','Menardo_2021','diff','tbprofiler','TANDEM','tree']	tuberculosis: human-adapted	L2	Mycobacterium tuberculosis
SAMN05576026	SRR4035948	WGS	HARVARD MEDICAL SCHOOL	SRX2027105	Illumina HiSeq 2000	PAIRED	RANDOM	GENOMIC	ILLUMINA	SRS1621440	SRP082185	['SAMN05576026','746-L5C1_2.fastq.gz','5576026','SRS1621440','P24-Lung5-C1','SRP082185','SRR4035948','323744','SRX2027105','PRJNA323744']	2013-07	2016-08-16T14:27:00.000Z		29.6483 S 30.3318 E	ZAF	Africa	Kwazulu-Natal	lung	Homo sapiens	3	human																					430	430887210	304107728	PRJNA323744								['input','Napier_2020','intrapatient_ZAF','denylist']	tuberculosis: human-adapted	L4.3.2.1	Mycobacterium tuberculosis
SAMN09100342	SRR7069360	OTHER	MODMEDMICOXFORD	SRX4000003	Illumina MiSeq	PAIRED		OTHER	ILLUMINA	SRS3282274	SRP076676	['302362','SRP076676','PRJNA302362','SRR7069360','SRS3282274','MMMOSAM:93f0d590-678c-4f3f-b1c6-d70fd9da3c77','SAMN09100342','MMMOSRA:93f0d590-678c-4f3f-b1c6-d70fd9da3c77','SRX4000003','9100342']	2013	2018-04-26T14:20:00.000Z			GBR	Europe			Homo sapiens	3	human																					321	321290120	199790938	PRJNA302362									tuberculosis: unclassified		Mycobacterium tuberculosis
SAMN19688223	SRR14801473	WGS	SIMON FRASER UNIVERSITY	SRX11134448	NextSeq 500	PAIRED	RANDOM	GENOMIC	ILLUMINA	SRS9197838	SRP323639	['TB-333-2492-19_S81','SRP323639','TB-333-2492-19_S81_1.fastq.gz','SRR14801473','bp0','PRJNA736718','SAMN19688223','SRS9197838','SRX11134448','19688223','736718']	2019	2021-06-13T23:13:00.000Z		47.03278 N 28.89972 E	MDA	Europe			Homo sapiens	3	human																					485	485764138	189263466	PRJNA736718			99.52	1756879	59	lineage2.2.1	Sensitive	['tbprofiler','input','diff','tree']	tuberculosis: unclassified		Mycobacterium tuberculosis
SAMEA112804266	ERR11044584	WGS	FZB	ERX10491375	NextSeq 500	PAIRED		GENOMIC	ILLUMINA	ERS14811812	ERP010814	['ERX10491375','ena-RUN-TAB-21-03-2023-10:23:43:205-80114','ERR11044584','287903','33856321','ERP010814','PRJEB9680','ERS14811812','ena-STUDY-FZB-22-06-2015-17:16:39:392-292','SAMEA112804266','19010311','ena-EXPERIMENT-TAB-21-03-2023-10:23:43:205-80113']		2023-07-20T20:57:00.000Z																														729	729914771	314267039	PRJEB9680			99.64	1708325	58	lineage4.8	Sensitive	['tree','tbprofiler','diff','input']	tuberculosis: unclassified		Mycobacterium tuberculosis
SAMN06210038	SRR5153846	WGS	BI	SRX2472008	Illumina HiSeq 2500	PAIRED	RANDOM	GENOMIC	ILLUMINA	SRS1903593	SRP075210	['SRX2472008','SAMN06210038','SRP075210','BI_1422','SRS1903593','318002','Mycobacterium tuberculosis complex 435','PRJNA318002','6210038','SRR5153846']	2009	2017-01-08T10:32:00.000Z			MDA	Europe		sputum	Homo sapiens	3	human																					739	739969228	268682181	PRJNA318002			99.24	1672689	35	lineage4.2.1	Pre-XDR-TB	['tbprofiler','input','tree','diff']	tuberculosis: unclassified		Mycobacterium tuberculosis
SAMN08376199	SRR6480610	WGS	RADBOUDUMC	SRX3570494	Illumina HiSeq 2000	PAIRED	PCR	GENOMIC	ILLUMINA	SRS2841491	SRP130118	['bp0','SRS2841491','Index12_133','SRP130118','SAMN08376199','8376199','430531','SRX3570494','1100921','Index12_133_1.fq.gz','PRJNA430531','SRR6480610']	2014	2018-01-18T11:18:00.000Z			IDN	Asia	Bandung	cerebrospinal fluid	Homo sapiens	3	human																					524	524290104	391454223	PRJNA430531			99.76	1725531	37	lineage4.3.3	Sensitive	['input','tree','tbprofiler','diff']	tuberculosis: human-adapted	L4	Mycobacterium tuberculosis
SAMEA7562957	ERR4830517	WGS	AFRICAN HEALTH RESEARCH INSTITUTE	ERX4700501	NextSeq 550	PAIRED	RANDOM	GENOMIC	ILLUMINA	ERS5319590	ERP124989	['ERS5319590','experiment.26469','SAMEA7562957','22478524','ERR4830517','773315','project.MXDRTB1','ERX4700501','run.26469','sample.26469','ERP124989','PRJEB41248']		2021-11-11T09:54:00.000Z			ZAF	Africa						S				R	S	R	S	S			R	R	R	S	S	S	S	S	R	785	785494752	333597189	PRJEB41248	['Walker_2022','CRyPTIC_reuse_table']		99.63	1728955	53	lineage4.4.1.1.1	MDR-TB	['CRyPTIC_AHRI','tbprofiler','Walker_2022','CRyPTIC_reuse_table','input','tree','diff']	tuberculosis: unclassified		Mycobacterium tuberculosis
SAMEA1118756	ERR2513575	WGS	PHE	ERX2532785	Illumina HiSeq 2500	PAIRED	RANDOM	GENOMIC	ILLUMINA	ERS2398165	ERP107961	['10122702','PRJEB25991','ERS2398165','experiment.5388','ERR2513575','ERP107961','ERX2532785','project.First_10k_genomes_study_set_4','sample.5388','SAMEA1118756','493034','run.5388']		2021-10-23T16:06:00.000Z			GBR	Europe	England									S		S					S	S								550	550376578	309200563	PRJEB25991	Walker_2022		99.55	1779305	61	lineage3.1.2	Sensitive	['Walker_2022','tbprofiler','CRyPTIC_PHE','tree','Napier_2020','input','diff']	tuberculosis: human-adapted	L3.1.2	Mycobacterium tuberculosis
SAMEA4039999	ERR1462633	WGS	GENE CENTER MUNICH, LMU MUNICH, MUNICH, GERMANY	ERX1533111	Illumina HiSeq 1500	PAIRED	RANDOM	GENOMIC	ILLUMINA	ERS1211109	ERP016121	['ERR1462633','C1_5_04','ena-STUDY-GENE CENTER MUNICH, LMU MUNICH, MUNICH, GERMANY-17-06-2016-12:24:41:056-101','ERS1211109','ena-RUN-GENE CENTER MUNICH, LMU MUNICH, MUNICH, GERMANY-17-06-2016-12:24:39:045-60','359529','ERX1533111','SAMEA4039999','6193164','ena-EXPERIMENT-GENE CENTER MUNICH, LMU MUNICH, MUNICH, GERMANY-17-06-2016-12:24:39:045-60','PRJEB14479','ERP016121']	2008	2017-01-03T12:36:00.000Z			DEU	Europe			Bos taurus	2	domestic cattle																					1175	1175095200	772704715	PRJEB14479			99.32	1647371	36	La2	Sensitive	['diff','tree','input','tbprofiler']	tuberculosis: animal-adapted	La2	Mycobacterium caprae
G3224													2019				ESP	Europe	province of Valencia					S					S																				No	99.58	3292862	98	lineage4.8	Sensitive	['TGU','tree','tbprofiler','input','diff']	tuberculosis: unclassified		Mycobacterium tuberculosis
SAMEA7548237	ERR4814878	WGS	PUBLIC HEALTH ENGLAND	ERX4684720	Illumina HiSeq 2500	PAIRED	RANDOM	GENOMIC	ILLUMINA	ERS5304890	ERP124941	['sample.17698','22467635','ERP124941','experiment.17698','773303','SAMEA7548237','project.PHE-TB','ERR4814878','ERS5304890','run.17698','ERX4684720','PRJEB41201']		2021-11-10T13:01:00.000Z			GBR	Europe																										116	116543491	58182608	PRJEB41201								['CRyPTIC_PHE','input']	tuberculosis: unclassified		Mycobacterium tuberculosis
SAMN06092159	SRR5065381	WGS	UNIVERSITY OF MELBOURNE	SRX2385748	Illumina HiSeq 2500	PAIRED	RANDOM	GENOMIC	ILLUMINA	SRS1827813	SRP094134	['SRS1827813','6092159','bp0','SRR5065381','355614','SAMN06092159','PRJNA355614','HCMC0462','SRX2385748','02MTB1570_S84_L001_1.fastq.gz','SRP094134']	2010-11	2016-11-30T22:52:00.000Z		10.82 N 106.63 E	VNM	Asia	Ho Chi Minh City	sputum	Homo sapiens	3	human																					527	527421681	256142809	PRJNA355614								['Menardo_2021','input','Napier_2020']	tuberculosis: human-adapted	L2.2.1.1	Mycobacterium tuberculosis
SAMEA115744260	ERR13273153	WGS	UNIVERSITY OF OXFORD, NUFFIELD DEPARTMENT OF MEDIC	ERX12643579	NextSeq 500	PAIRED	RANDOM PCR	GENOMIC	ILLUMINA	ERS20254144	ERP161058	['PRJEB76547','SAMEA115744260','41870255','ERR13273153','e7f8d0089a1a','b28b5ff0-515d-42d2-bc0f-19e45ec26bb9','1124794','ERS20254144','webin-reads-e7f8d0089a1a','ERX12643579','ERP161058']	2020	2024-08-20T02:45:00.000Z			DEU	Europe																										459	459000676	191943978	PRJEB76547								CRyPTIC_2024	tuberculosis: unclassified		Mycobacterium tuberculosis
SAMEA6456352	ERR3806816	WGS	INSTITUTE OF TROPICAL MEDICINE	ERX3808560	Illumina HiSeq 2500	PAIRED	RANDOM	GENOMIC	ILLUMINA	ERS4221866	ERP119211	['ERX3808560','ena-STUDY-Institute of tropical medicine-08-01-2020-09:16:49:129-1770','ERS4221866','webin-reads-E14-25602','ERP119211','600196','SAMEA6456352','ERR3806816','E14-25602','PRJEB36076','13850588']	2014	2020-01-19T11:36:00.000Z			GMB	Africa		sputum	Homo sapiens	3	human																					898	898286312	608807229	PRJEB36076								input	tuberculosis: human-adapted		Mycobacterium africanum
SAMN34626980	SRR24445423	AMPLICON	HARVARD TH CHAN SCHOOL OF PUBLIC HEALTH	SRX20232708	Illumina MiSeq	PAIRED	PCR	GENOMIC	ILLUMINA	SRS17567054	SRP436110	['34626980','bp0','SAMN34626980','SRX20232708','967652','SRR24445423','28918-RLL2gr_S9_L001_R1_001.fastq.gz','PRJNA967652','SRS17567054','DNA-230209FOR-365','28918_CD8a_RLL 2 gr','SRP436110']	2019	2023-05-05T11:03:00.000Z			USA	North America	Pittsburg	lung	Macaca fascicularis	3	crab-eating macaque																					25	25890467	19023674	PRJNA967652									tuberculosis: human-adapted	L4	Mycobacterium tuberculosis	Erdman
G2151													2017				ESP	Europe	province of Valencia					S					S																				No	99.82	1818905	88	lineage4.3.3	Sensitive	['diff','TGU','tbprofiler','input','tree']	tuberculosis: unclassified		Mycobacterium tuberculosis
SAMN38210527	SRR26795098	WGS	HMS	SRX22492294	Illumina HiSeq 4000	SINGLE	cDNA	GENOMIC	ILLUMINA	SRS19505409	SRP471323	['SRP471323','SAMN38210527','SRS19505409','1039243','PRJNA1039243','Peru7312','SRX22492294','Peru7312_R1.fastq.gz','bp0','SRR26795098','38210527','7312']	2011	2023-11-11T22:55:00.000Z			PER	South America		sputum	Homo sapiens	3	human																					256	256216800	123469000	PRJNA1039243								standford	tuberculosis: unclassified		Mycobacterium tuberculosis
SAMEA3356015	ERR2516173	WGS	GENOSCREEN	ERX2535389	Illumina HiSeq 2500	PAIRED	RANDOM	GENOMIC	ILLUMINA	ERS2400851	ERP107970	['ERP107970','SAMEA3356015','sample.8373','493037','ERS2400851','ERR2516173','ERX2535389','10125511','PRJEB25999','run.8373','experiment.8373','project.First_10k_genomes_study_set_7']		2021-10-23T19:15:00.000Z			BEL	Europe										S		S					S	S								290	290843366	155268033	PRJEB25999	Walker_2022							['Walker_2022','CRyPTIC_Genoscreen','Napier_2020','input']	tuberculosis: human-adapted	L4.1.2.1	Mycobacterium tuberculosis
SAMN08215453	SRR6398047	WGS	BC CENTRE FOR DISEASE CONTROL PUBLIC HEALTH LABORATORY	SRX3491191	HiSeq X Ten	PAIRED	RANDOM	GENOMIC	ILLUMINA	SRS2775070	SRP119652	['PRJNA413593','SAMN08215453','SRR6398047','413593','BC14-Mtb200_2.fastq.gz','SRP119652','8215453','SRX3491191','SRS2775070','BC14-Mtb200']	2014	2017-12-22T05:24:00.000Z		49.15 N 123.7 W	CAN	North America	British Columbia		Homo sapiens	3	human					S		S						S	S							753	753311500	361303184	PRJNA413593	CRyPTIC_WHO2021_PMC7612554		99.37	1818351	50	lineage1.2.1.2.1	Sensitive	['diff','input','Walker_2022','Napier_2020','tree','tbprofiler']	tuberculosis: human-adapted	L1	Mycobacterium tuberculosis
SAMN32818978	SRR23174328	WGS	AGRIFOOD AND BIOSCIENCES INSTITUTE	SRX19124958	Illumina HiSeq X	PAIRED	PCR	GENOMIC	ILLUMINA	SRS16524232	SRP418517	['925930','SRX19124958','SAMN32818978','PRJNA925930','TVR253','32818978','BTB_TVR_253_Bov_2015_6.263_NI_1.fastq.gz','BTB_TVR_253','SRP418517','SRS16524232','bp0','SRR23174328']	2015	2023-01-20T19:01:00.000Z			GBR	Europe			Bos taurus	2	bovine																					476	476450047	303256330	PRJNA925930			99.28	1091658	50	La1.8.1	Other	['diff','input','tree','tbprofiler']	tuberculosis: animal-adapted	La1	Mycobacterium bovis
SAMN41934677	SRR29477113	WGS	AGRICULTURE AND AGRI-FOOD CANADA	SRX24989095	Illumina NovaSeq 6000	PAIRED	RANDOM	GENOMIC	ILLUMINA	SRS21690906	SRP418573	['AAFC_MAP_#2750_2017-11-28_05','SRR29477113','41934677','2750','SAMN41934677','PRJNA925907','925907','NS.2077.002.IDT_i7_85---IDT_i5_85.2750_R1.fastq.gz','SRX24989095','SRP418573','SRS21690906']	2022	2024-06-20T14:21:00.000Z			CAN	North America	Quebec	feces	Bos taurus	2	domestic cattle																					1137	1137374280	389639632	PRJNA925907									NTM: avium complex		Mycobacterium avium subsp. paratuberculosis
SAMEA112803232	ERR11043525	WGS	FZB	ERX10490316	Illumina MiSeq	PAIRED		GENOMIC	ILLUMINA	ERS14810778	ERP010814	['ena-EXPERIMENT-TAB-21-03-2023-10:23:42:762-77995','12017-13','ena-STUDY-FZB-22-06-2015-17:16:39:392-292','SAMEA112803232','33855287','287903','ERP010814','ERX10490316','ERR11043525','ERS14810778','PRJEB9680','ena-RUN-TAB-21-03-2023-10:23:42:763-77996']		2023-07-20T18:46:00.000Z																														371	371629921	241900524	PRJEB9680			99.75	671252	43	lineage4.4.1.1	MDR-TB	['input','diff','tbprofiler','tree']	tuberculosis: unclassified		Mycobacterium tuberculosis
SAMEA2534570	ERR552331	WGS	FZB	ERX511400	Illumina MiSeq	PAIRED		GENOMIC	ILLUMINA	ERS457972	ERP006989	['269937','ERP006989','ERX511400','PRJEB7281','SAMEA2534570','ERR552331','FA3-1367_lib179_miseq_r0018_151bp','FA3-1367','ERS457972','ena-STUDY-FZB-16-09-2014-15:19:15:484-117','3301213']	2013	2015-01-28T21:38:00.000Z			PER	South America																										402	402426801	267483398	PRJEB7281			99.5	1417159	48	lineage2.2.1	Sensitive	['Nimmo_2024','tree','Napier_2020','Menardo_2018','diff','input','tbprofiler']	tuberculosis: human-adapted	L2.2.1	Mycobacterium tuberculosis
SAMEA10030070	ERR7911384	WGS	FZB	ERX7478781	NextSeq 500	PAIRED		GENOMIC	ILLUMINA	ERS7708278	ERP132622	['ERP132622','F-01-67-0024','794636','ERR7911384','ena-RUN-FZB-05-01-2022-10:45:57:318-542','24682038','SAMEA10030070','ena-STUDY-FZB-22-10-2021-10:26:06:450-343','ena-EXPERIMENT-FZB-05-01-2022-10:45:57:318-542','PRJEB48275','ERX7478781','ERS7708278']		2022-07-21T14:59:00.000Z			GEO	Asia						S	S					R	S	S			R	R					S			613	613662061	282025562	PRJEB48275	Finci_2022		99.55	1486596	50	lineage2.2.1	MDR-TB	['tbprofiler','input','tree','diff','Finci_2022']	tuberculosis: human-adapted	L2.2.1	Mycobacterium tuberculosis
SAMEA1406000	ERR114434	WGS	SC	ERX091869	Illumina HiSeq 2000	PAIRED	RANDOM	GENOMIC	ILLUMINA	ERS083147	ERP000276	['203976','ERS083147','ERR114434','ERX091869','PRJEB2221','ERP000276','SAMEA1406000','989957','SC_RUN_7480_2#14','SC_EXP_7480_2#14','Mycobacterium tuberculosis pilot-sc-2010-07-26','S00007234-sc-2011-12-22T13:22:48Z-1328544']		2014-09-20T19:55:00.000Z																														385	385175600	215509307	PRJEB2221			99.73	1913966	43	lineage4.3.3	MDR-TB	['diff','input','tbprofiler','tree']	tuberculosis: unclassified		Mycobacterium tuberculosis
SAMN38037542	SRR26583211	WGS	ENGELHARDT INSTITUTE OF MOLECULAR BIOLOGY RAS	SRX22284564	BGISEQ-500	PAIRED	size fractionation	GENOMIC	BGISEQ	SRS19335861	SRP469122	['28_L1_1.fq.gz','38037542','bp0','gmed1-tb-pQ310','SRX22284564','SAMN38037542','SRS19335861','pQ310-Raissol','PRJNA1033626','SRR26583211','SRP469122','1033626']	2017	2023-10-30T14:10:00.000Z		55.44 N 37.36 E	RUS	Europe	Moscow	sputum	Homo sapiens	3	human																					990	990771786	578173643	PRJNA1033626									tuberculosis: unclassified		Mycobacterium tuberculosis
SAMEA115744506	ERR13275911	WGS	UNIVERSITY OF OXFORD, NUFFIELD DEPARTMENT OF MEDIC	ERX12646337	NextSeq 500	PAIRED	RANDOM PCR	GENOMIC	ILLUMINA	ERS20254390	ERP161058	['1124794','SAMEA115744506','ERR13275911','41870470','PRJEB76547','ERS20254390','ERX12646337','webin-reads-0dc8921801b7','b28b5ff0-515d-42d2-bc0f-19e45ec26bb9','0dc8921801b7','ERP161058']	2020	2024-08-08T11:11:00.000Z			DEU	Europe																										775	775463690	335822568	PRJEB76547								CRyPTIC_2024	tuberculosis: unclassified		Mycobacterium tuberculosis
SAMN37209986	SRR25827596	WGS	HAYSTACKANALYTICS PVT. LTD.	SRX21549437	Illumina NovaSeq 6000	PAIRED	PCR	GENOMIC	ILLUMINA	SRS18757438	SRP457772	['PRJNA1011210','HAPL_005','SRP457772','HAPL_005_R1.fastq.gz','SAMN37209986','SRX21549437','bp0','SRS18757438','1011210','37209986','SRR25827596']	2021	2023-08-31T12:27:00.000Z		20.5937 N 78.9629 E	IND	Asia		sputum	Homo sapiens	3	human																					644	644000000	220623508	PRJNA1011210								['input','denylist']	tuberculosis: unclassified		Mycobacterium tuberculosis
SAMEA7526941	ERR4798383	WGS	FOUNDATION FOR MEDICAL RESEARCH INDIA	ERX4667805	NextSeq 500	PAIRED	RANDOM	GENOMIC	ILLUMINA	ERS5283413	ERP124850	['22460503','run.14887','experiment.14887','ERR4798383','project.Mumbai','ERS5283413','SAMEA7526941','sample.14887','ERX4667805','773292','ERP124850','PRJEB41116']		2021-11-10T01:18:00.000Z			IND	Asia	Mumbai					S	S				S		S	S							S		S	S		387	387472342	173979270	PRJEB41116	Walker_2022		99.52	1647058	55	lineage2.2.1	Pre-XDR-TB	['input','CRyPTIC_IND','diff','Walker_2022','tree','tbprofiler']	tuberculosis: unclassified		Mycobacterium tuberculosis
SAMEA13299884	ERR9125128	WGS	UNIVERSITY OF OXFORD, NUFFIELD DEPARTMENT OF MEDIC	ERX8668387	NextSeq 500	PAIRED	RANDOM	GENOMIC	ILLUMINA	ERS10902702	ERP136068	['ERX8668387','sample.531.aee74826','862828','project.SeqTreat_PHO1','ERP136068','run.531.1.d8e157e1cf4af25fb6d16fe94235a58e','experiment.531.6b7d8b6f','PRJEB51436','ERR9125128','SAMEA13299884','30300947','ERS10902702']		2024-08-04T12:08:00.000Z			CAN	North America	Ontario																									586	586888076	298775440	PRJEB51436								CRyPTIC_PublicHealthOntario	tuberculosis: unclassified		Mycobacterium tuberculosis
SAMN40707296	SRR28514698	WGS	TXDSHS	SRX24115685	NextSeq 2000	PAIRED	RANDOM	GENOMIC	ILLUMINA	SRS20902444	SRP491750	['SRS20902444','TX-DSHS-MTB-2400114-TX-VH00729-240325B_S47_R1_001.fastq.gz','bp0','PRJNA1080563','40707296','TX-DSHS-MTB-2400114','SRR28514698','SRP491750','SRX24115685','SAMN40707296','1080563']	2024	2024-04-01T10:56:00.000Z			USA	North America		sputum	Homo sapiens	3	human																					1001	1001089965	312140163	PRJNA1080563			99.43	1651592	50	lineage4.1.2.1	Sensitive	['input','tree','tbprofiler','diff']	tuberculosis: unclassified		Mycobacterium tuberculosis
SAMN08795325	SRR6896335	WGS	SAN RAFFAELE	SRX3846103	Illumina MiSeq	PAIRED	RANDOM	GENOMIC	ILLUMINA	SRS3090411	SRP128089	['TRL0019680_S8.gatk.bam','8795325','bp0','SRP128089','SAMN08795325','TRL0019680','428596','TRL0019680_WGS','SRR6896335','SRS3090411','SRX3846103','PRJNA428596']		2018-03-27T13:26:00.000Z							Homo sapiens	3	human																					550	550009223	338802157	PRJNA428596			96.69	879981	47	lineage4.3.2.1	Sensitive	['tree','tbprofiler','input','diff']	tuberculosis: unclassified		Mycobacterium tuberculosis
SAMEA2535009	ERR552930	WGS	FZB	ERX511999	Illumina MiSeq	PAIRED		GENOMIC	ILLUMINA	ERS458411	ERP008667	['ena-STUDY-FZB-13-11-2014-14:04:40:057-939','3785888','SAMEA2535009','ERS458411','10208-03_lib1613_miseq_r0089_301bp','ERP008667','PRJEB7727','ERX511999','10208-03','281351','ERR552930']		2015-06-23T06:40:00.000Z			SLE	Africa																										1007	1007284070	600465984	PRJEB7727			99.44	1398375	88	lineage6.3.1	Sensitive	['input','Coscolla_2021','Napier_2020','diff','tree','tbprofiler']	tuberculosis: human-adapted	L6.3.1	Mycobacterium africanum
SAMN05918580	SRR28394088	WGS	FIND, THE FOUNDATION FOR INNOVATIVE NEW DIAGNOSTICS	SRX23998952	Illumina HiSeq 2500	PAIRED	RANDOM	GENOMIC	ILLUMINA	SRS20795521	SRP496567	['M0008198-5','SAMN05918580','SRP496567','SRR28394088','343736','SRX23998952','5918580','PRJNA343736','Peru4466_R1.fastq.gz','WGS-Peru4466','SRS20795521']	2012	2024-03-20T07:59:00.000Z		12 S 77 W	PER	South America	Lima	As reported: patient	Homo sapiens	3	human																					445	445880500	233769570	PRJNA343736			99.79	1939403	53	lineage4.3.4.2	Sensitive	['diff','tbprofiler','input','standford','tree']	tuberculosis: unclassified		Mycobacterium tuberculosis
SAMN39090712	SRR27332282	WGS	ADDIS ABABA UNIVERSITY	SRX23009216	Illumina NovaSeq 6000	PAIRED	PCR	GENOMIC	ILLUMINA	SRS19972833	SRP479767	['SRS19972833','SRX23009216','EW118_PE-N710-S506-1_S70_R1_001.fastq.gz','1056148','PRJNA1056148','SRR27332282','EW118','SAMN39090712','bp0','SRP479767','PE-N710-S506-1','39090712']	2019	2023-12-23T05:31:00.000Z		9.064750 N 36.505278 E	ETH	Africa	West Oromia, Nekemte	pulmonary	Homo sapiens	3	human																					331	331720943	117788837	PRJNA1056148			98.82	1740769	56	lineage4.2.2.2	Sensitive	['tbprofiler','input','diff','tree']	tuberculosis: unclassified		Mycobacterium tuberculosis
SAMEA4823249	ERR3524821	WGS	WELLCOME SANGER INSTITUTE	ERX3544080	HiSeq X Ten	PAIRED	RANDOM	GENOMIC	ILLUMINA	ERS2643136	ERP024108	['a15ee73c-be4d-11e7-b52c-3c4a9275d6c8','512657','PRJEB21813','SC_EXP_26812_1#349','SC_RUN_26812_1#349','ERP024108','SAMEA4823249','ERR3524821','Mycobacteria_in_non_CF_bronchiectasis_patients-sc-4853','ERX3544080','12778363','ERS2643136']		2019-09-18T15:07:00.000Z																														244	244130156	114858829	PRJEB21813									NTM: avium complex		Mycobacterium avium
SAMN39953901	SRR27980483	WGS	TECNOLOGICO DE MONTERREY	SRX23633902	Illumina Genome Analyzer IIx	PAIRED	RANDOM	GENOMIC	ILLUMINA	SRS20471463	SRP489869	['SRR27980483','bp0','SRX23633902','Mycobacterium tuberculosis_C143','1076832','39953901','SRS20471463','C143_S36_R1.fastq.gz','SRP489869','C143_S36','SAMN39953901','PRJNA1076832']	2010	2024-02-15T12:52:00.000Z		32.5027 N 117.0037 W	MEX	North America	Baja California	As reported: Miliar	Homo sapiens	3	human																					131	131705568	53085112	PRJNA1076832			99.63	1517959	26	lineage4.3.4.2	Sensitive	['standford','input','diff','tbprofiler','tree']	tuberculosis: unclassified		Mycobacterium tuberculosis
SAMEA114245791	ERR11811358	WGS	IBV_CSIC	ERX11209732	Illumina MiSeq	PAIRED	RANDOM	GENOMIC	ILLUMINA	ERS16232707	ERP150070	['ERR11811358','Genomic_Diversity_MTBC','1137688','42631103','ERP150070','SAMEA114245791','ERX11209732','ERS16232707','PRJEB64897','GEC03']	2018	2024-07-27T04:53:00.000Z			GEO	Asia																										557	557471159	225776655	PRJEB64897									tuberculosis: unclassified		Mycobacterium tuberculosis
SAMEA115652498	ERR13148591	WGS	NATIONAL INSTITUTE OF HEALTH DR. RICARDO JORGE	ERX12519889	NextSeq 2000	PAIRED	RANDOM	GENOMIC	ILLUMINA	ERS20110573	ERP142948	['42868093','SAMEA115652498','ERP142948','ERS20110573','909146','ERX12519889','PTNTM_0133','ERR13148591','PRJEB57933','INSA_29112022']	2021	2024-08-11T00:56:00.000Z			PRT	Europe																										685	685502711	230401158	PRJEB57933									NTM: avium complex		Mycobacterium avium subsp. hominissuis
SAMEA13321034	ERR9285824	WGS	FZB	ERX8827937	NextSeq 500	PAIRED		GENOMIC	ILLUMINA	ERS10923770	ERP135372	['SAMEA13321034','2cd0bdb6-32c5-4af0-bebb-b7a34ee46296','ena-RUN-TAB-15-03-2022-16:45:21:987-9389','822241','ERX8827937','PRJEB50767','27174767','ena-EXPERIMENT-TAB-15-03-2022-16:45:21:987-9388','ERR9285824','17-GK','ERS10923770','ERP135372']		2022-05-20T07:44:00.000Z			KEN	Africa	Nairobi																									925	925652364	388805660	PRJEB50767			99.55	1652222	56	lineage3.1.1	Sensitive	['input','diff','tbprofiler','tree','WGS_KEN']	tuberculosis: unclassified		Mycobacterium tuberculosis
SAMN26429975	SRR18219206	AMPLICON	RUTGERS NEW JERSEY MEDICAL SCHOOL	SRX14365603	Illumina MiSeq	SINGLE	PCR	SYNTHETIC	ILLUMINA	SRS12178716	SRP362464	['26429975','SAMN26429975','S4','bp0','PRJNA812854','glpK-10X-D4-RG-ND4','SRR18219206','SRP362464','812854','SRX14365603','SRS12178716','S4_R1_001.fastq']	2020	2022-03-04T10:35:00.000Z			USA	North America	Newark, NJ	As reported: laboratory strain																								26	26544278	8475421	PRJNA812854									tuberculosis: unclassified		Mycobacterium tuberculosis
SAMEA7547412	ERR4813906	WGS	BRAZIL	ERX4683896	Illumina HiSeq 4000	PAIRED	RANDOM	GENOMIC	ILLUMINA	ERS5304066	ERP124940	['experiment.16779','ERP124940','project.Brazil','SAMEA7547412','run.16779','773302','22466805','sample.16779','ERX4683896','ERR4813906','ERS5304066','PRJEB41200']	2018	2021-11-10T11:04:00.000Z			BRA	South America						S				S	S	R	S	S				S		S	S	S	S	S	S	601	601992300	257149735	PRJEB41200	['Walker_2022','CRyPTIC_reuse_table']		99.67	1801767	68	lineage4.3.4.1	Other	['input','tree','tbprofiler','CRyPTIC_BRA','Walker_2022','diff','CRyPTIC_reuse_table','standford']	tuberculosis: unclassified		Mycobacterium tuberculosis
SAMN06055859	SRR5073740	WGS	UNIVERSITY OF MELBOURNE	SRX2392830	Illumina HiSeq 2500	PAIRED	RANDOM	GENOMIC	ILLUMINA	SRS1834283	SRP094134	['SRR5073740','PRJNA355614','SAMN06055859','355614','SRP094134','SRS1834283','SRX2392830','6055859','02MTB0230_S191_L002_2.fastq.gz','HCMC1462','bp0']	2009-04	2016-12-02T18:50:00.000Z		10.82 N 106.63 E	VNM	Asia	Ho Chi Minh City	sputum	Homo sapiens	3	human																					493	493247068	232441903	PRJNA355614			99.52	1500325	50	lineage2.2.1	Other	['diff','Napier_2020','tbprofiler','input','Menardo_2021','tree']	tuberculosis: human-adapted	L2.2.1	Mycobacterium tuberculosis
SAMEA115745142	ERR13276422	WGS	UNIVERSITY OF OXFORD, NUFFIELD DEPARTMENT OF MEDIC	ERX12646848	NextSeq 500	PAIRED	RANDOM PCR	GENOMIC	ILLUMINA	ERS20255026	ERP161058	['ERP161058','ERS20255026','1124794','41888836','e58945e6c42f','SAMEA115745142','ERR13276422','webin-reads-e58945e6c42f','b28b5ff0-515d-42d2-bc0f-19e45ec26bb9','ERX12646848','PRJEB76547']	2020	2024-08-19T10:36:00.000Z			DEU	Europe																										652	652081595	270359680	PRJEB76547								CRyPTIC_2024	tuberculosis: unclassified		Mycobacterium tuberculosis
SAMEA13294672	ERR9121389	WGS	UNIVERSITY OF OXFORD, NUFFIELD DEPARTMENT OF MEDIC	ERX8663378	Illumina MiSeq	PAIRED	RANDOM	GENOMIC	ILLUMINA	ERS10897598	ERP136048	['30300309','ERS10897598','862826','PRJEB51415','ERR9121389','ERX8663378','ERP136048','experiment.1581.cdc86d5b','project.SeqTreat_Valencia1','run.1581.1.102588facc93e56e891916f4dd272adf','SAMEA13294672','sample.1581.29bd0d85']		2024-08-05T19:23:00.000Z			ESP	Europe	Valencia																									764	764274145	359949573	PRJEB51415								CRyPTIC_SeqTreat_Valencia	tuberculosis: unclassified		Mycobacterium tuberculosis
SAMEA1119239	ERR2514058	WGS	PHE	ERX2533268	Illumina HiSeq 2000	PAIRED	RANDOM	GENOMIC	ILLUMINA	ERS2398648	ERP107961	['10123185','ERX2533268','SAMEA1119239','PRJEB25991','ERP107961','ERR2514058','project.First_10k_genomes_study_set_4','sample.5981','493034','run.5981','experiment.5981','ERS2398648']		2021-10-23T16:10:00.000Z			GBR	Europe	England									S		S					S	S								541	541065000	384592013	PRJEB25991	Walker_2022		99.47	1820582	40	lineage3	Other	['input','tree','Napier_2020','tbprofiler','Walker_2022','diff','CRyPTIC_PHE']	tuberculosis: human-adapted	L3	Mycobacterium tuberculosis
SAMEA9976794	ERR6866097	WGS	IMPERIAL COLLEGE LONDON	ERX6489525	Illumina HiSeq 2000	PAIRED	RANDOM	GENOMIC	ILLUMINA	ERS7655073	ERP123401	['ERS7655073','666870','LI2003809_raw_wgs','LI2003809','PRJEB39837','ERX6489525','ena-STUDY-IMPERIAL COLLEGE LONDON-12-08-2020-14:44:57:582-2394','LI2003809_raw_wgs_R1R2','ERP123401','ERR6866097','22011595','SAMEA9976794']	2009	2021-10-15T13:51:00.000Z			PER	South America	Lima		Homo sapiens	3	human																					224	224190606	99837150	PRJEB39837			99.62	1157131	39	lineage4.3.2;lineage4.1.2.1	Sensitive	['standford','input','diff','tbprofiler']	tuberculosis: unclassified		Mycobacterium tuberculosis
SAMN08795046	SRR6896311	WGS	SAN RAFFAELE	SRX3846127	Illumina MiSeq	PAIRED	RANDOM	GENOMIC	ILLUMINA	SRS3090434	SRP128089	['bp0','ED00880062_WGS','PRJNA428596','428596','SRX3846127','8795046','ED00880062','SRS3090434','SAMN08795046','SRR6896311','ED00880062_S20.gatk.bam','SRP128089']		2018-03-27T13:25:00.000Z							Homo sapiens	3	human																					370	370622559	209952711	PRJNA428596			99.73	689125	41	lineage4.4.1.1.1	MDR-TB	['diff','tree','input','tbprofiler']	tuberculosis: unclassified		Mycobacterium tuberculosis
SAMEA8987168	ERR6338278	WGS	ANSES	ERX5969955	Illumina HiSeq 2500	PAIRED	RANDOM	GENOMIC	ILLUMINA	ERS6669870	ERP130602	['PRJEB46417','ERX5969955','SAMEA8987168','ERS6669870','webin-reads-13Z003412','ena-STUDY-ANSES-19-07-2021-09:08:58:913-283','13Z003412','881696','ERP130602','30917953','ERR6338278']	2013	2022-09-22T05:07:00.000Z			FRA	Europe			Meles meles	3	European badger																					643	643031000	394949409	PRJEB46417			99.34	1490483	76	La1.2	Other	['diff','tree','tbprofiler','input']	tuberculosis: animal-adapted	La1	Mycobacterium bovis
SAMEA4823158	ERR3566350	WGS	WELLCOME SANGER INSTITUTE	ERX3564749	HiSeq X Ten	PAIRED	RANDOM	GENOMIC	ILLUMINA	ERS2643045	ERP024108	['SAMEA4823158','cdd4c682-5db3-11e8-bf7f-3c4a9275d6c8','ERS2643045','SC_EXP_26975_2#372','ERP024108','ERR3566350','Mycobacteria_in_non_CF_bronchiectasis_patients-sc-4853','12901474','PRJEB21813','512657','SC_RUN_26975_2#372','ERX3564749']		2019-10-05T10:43:00.000Z																														246	246735510	111699907	PRJEB21813									NTM: avium complex		Mycobacterium avium
SAMEA6875086	ERR4195637	WGS	Instituto_de_Biomedicina_de_Valencia	ERX4156312	Illumina MiSeq	PAIRED	RANDOM	GENOMIC	ILLUMINA	ERS4602647	ERP122165	['SAMEA6875086','28874285','ERS4602647','mtb_valencia_isolates','ERP122165','ERR4195637','846033','PRJEB38719','G934','ERX4156312']	2015	2022-06-11T04:50:00.000Z			ESP	Europe	Valencia					S					S															506	506182183	309119984	PRJEB38719		No	99.45	1845024	84	lineage4.3.2	Sensitive	['tbprofiler','diff','input','Cancino-Muñoz_2022','tree','TGU']	tuberculosis: human-adapted	L4.3.2	Mycobacterium tuberculosis
SAMEA7526740	ERR4798184	WGS	FOUNDATION FOR MEDICAL RESEARCH INDIA	ERX4667604	NextSeq 500	PAIRED	RANDOM	GENOMIC	ILLUMINA	ERS5283212	ERP124850	['experiment.13614','773292','run.13614','ERS5283212','PRJEB41116','sample.13614','project.Mumbai','ERP124850','22460302','ERR4798184','ERX4667604','SAMEA7526740']		2021-11-09T23:20:00.000Z			IND	Asia	Mumbai					S	S				S	R	S	S				R			S		R	S		1573	1573758240	655146039	PRJEB41116	Walker_2022		99.37	1717012	47	lineage3	Pre-XDR-TB	['CRyPTIC_IND','Walker_2022','tbprofiler','input','tree','diff']	tuberculosis: unclassified		Mycobacterium tuberculosis
SAMEA9070650	ERR5987342	WGS	Swiss-TPH	ERX5627858	Illumina HiSeq 2500	PAIRED	RANDOM	GENOMIC	ILLUMINA	ERS6798957	ERP129488	['ERP129488','19795116','PRJEB45389','SAMEA9070650','ERR5987342','ERS6798957','ERX5627858','737713','WGS RR-TB Khayelitsha','G25706_2']		2021-06-29T00:58:00.000Z			ZAF	Africa						S																	R			197	197095468	107057576	PRJEB45389	CRyPTIC_WHO2021_PMC7612554		99.59	946841	32	lineage2.2.1	Sensitive	['Walker_2022','tbprofiler','R-RR_HIVcoinf_ZAF','input','diff','tree']	tuberculosis: unclassified		Mycobacterium tuberculosis
SAMN27519643	SRR18715393	WGS	NIH / NIAID	SRX14815735	NextSeq 500	PAIRED	RANDOM	GENOMIC	ILLUMINA	SRS12572272	SRP369525	['27519643','bp0','PRJNA825524','SRX14815735','SRP369525','TBPO-1451_lib39734_nextseq_n0309_151bp.filtered_2nd.1.fastq.gz','825524','SRS12572272','17396','SRR18715393','SAMN27519643']	2020	2022-04-11T14:32:00.000Z		41.7151 N 44.8271 E	GEO	Asia	Tbilisi	sputum	Homo sapiens	3	human																					473	473954183	223419575	PRJNA825524			99.41	1265949	40	lineage2.2.1	Sensitive	['tbprofiler','diff','tree','input','TB_Portals']	tuberculosis: unclassified		Mycobacterium tuberculosis
SAMN30158124	SRR20969901	WGS	CENTRE FOR TUBERCULOSIS CONTROL OF GUANGDONG PROVINCE	SRX16987415	Illumina NovaSeq 6000	PAIRED	RANDOM	GENOMIC	ILLUMINA	SRS14573179	SRP390552	['gdtb_309','30158124','SRX16987415','SRP390552','SRX17698249','D20003373a','SRS14573179','866200','SRR21700658','D20003373a.realigned.bam','SAMN30158124','bp0','PRJNA866200','SRR20969901']	2017	2022-08-08T18:39:00.000Z		23.08 N 113.14 E	CHN	Asia	Guangdong	sputum	Homo sapiens	3	human																					1144	1144633109	122498870	PRJNA866200			99.4	1793244	63	lineage2.2.1	MDR-TB	['tbprofiler','diff','input','tree']	tuberculosis: unclassified		Mycobacterium tuberculosis
SAMN35982118	SRR25207161	WGS	CHINESE CENTER FOR DISEASE CONTROL AND PREVENTION	SRX20954072	Illumina HiSeq 2500	PAIRED	RANDOM	GENOMIC	ILLUMINA	SRS18231049	SRP448193	['987438','MDRTB506.bam','PRJNA987438','SRR25207161','bp0','SAMN35982118','35982118','SRS18231049','SRP448193','TBMDR506','SRX20954072']	2014	2023-10-16T21:56:00.000Z						sputum	Homo sapiens	3	human																					1385	1385888400	316093489	PRJNA987438									tuberculosis: unclassified		Mycobacterium tuberculosis
SAMN19774860	SRR14863304	WGS	UNIVERSITY COLLEGE DUBLIN	SRX11181110	NextSeq 500	PAIRED	RANDOM	GENOMIC	ILLUMINA	SRS9238639	SRP324648	['SAMN19774860','PRJNA739165','19774860','SRS9238639','16-4934','739165','SRR14863304','SRP324648','16-4934_S46_L001-4_R1_001.fastq.gz','SRX11181110','bp0']	2016	2022-04-07T07:44:00.000Z			IRL	Europe	Waterford		Bos taurus	3	domestic cattle																					457	457164914	187909467	PRJNA739165									NTM: avium complex		Mycobacterium avium subsp. paratuberculosis
SAMN33282544	SRR23453150	WGS	RIVM	SRX19362250	Illumina HiSeq 2500	PAIRED	RANDOM	GENOMIC	ILLUMINA	SRS16758933	SRP399356	['SRX19362250','33282544','SRR23453150','882748','RIVM2125.bam','RIVM2125','PRJNA882748','SRS16758933','SAMN33282544','SRP399356','bp0']	2009	2023-02-14T06:17:00.000Z			NLD	Europe		sputum	Homo sapiens	3	human																					496	496379967	141339964	PRJNA882748								input	tuberculosis: unclassified		Mycobacterium tuberculosis
SAMEA11761542	ERR8025739	WGS	DST/NRF CENTRE OF EXCELLENCE FOR BIOMEDICAL TB RES	ERX7591327	Illumina NovaSeq 6000	PAIRED	RANDOM PCR	GENOMIC	ILLUMINA	ERS9408931	ERP127235	['SAMEA11761542','ena-STUDY-DST/NRF Centre of Excellence for Biomedical TB research, SAMRC Centre for TB Research-24-02-2021-10:13:08:178-1231','798337','ERS9408931','ERX7591327','ERR8025739','ena-RUN-TAB-17-01-2022-09:26:01:327-17985','25051654','R9126','ena-EXPERIMENT-TAB-17-01-2022-09:26:01:327-17984','ERP127235','PRJEB43283']	2010	2022-03-16T07:16:00.000Z			ZAF	Africa		sputum	Homo sapiens	3	human																					734	734963140	493795478	PRJEB43283			99.32	1662610	51	lineage2.2.2	Pre-XDR-TB	['tbprofiler','tree','diff','input']	tuberculosis: unclassified		Mycobacterium tuberculosis
SAMEA7552633	ERR4819268	WGS	PUBLIC HEALTH ENGLAND	ERX4689110	Illumina MiSeq	PAIRED	RANDOM	GENOMIC	ILLUMINA	ERS5309280	ERP124941	['ERR4819268','ERS5309280','ERX4689110','project.PHE-TB','773303','sample.22088','experiment.22088','run.22088','ERP124941','PRJEB41201','22472025','SAMEA7552633']		2021-11-10T21:16:00.000Z			GBR	Europe										S		S					S	S								398	398538362	242286719	PRJEB41201	Walker_2022		99.41	1619441	53	lineage3	Sensitive	['Walker_2022','CRyPTIC_PHE','tbprofiler','tree','diff','input']	tuberculosis: unclassified		Mycobacterium tuberculosis
SAMEA7550749	ERR4817386	WGS	PUBLIC HEALTH ENGLAND	ERX4687228	Illumina HiSeq 2500	PAIRED	RANDOM	GENOMIC	ILLUMINA	ERS5307398	ERP124941	['ERX4687228','PRJEB41201','SAMEA7550749','run.20206','project.PHE-TB','773303','22470143','ERR4817386','sample.20206','ERP124941','experiment.20206','ERS5307398']		2021-11-10T17:23:00.000Z			GBR	Europe										S		S						S								838	838315062	429357005	PRJEB41201	Walker_2022		97.87	1459802	32	lineage4.1.1.3.1	Sensitive	['diff','Walker_2022','tree','input','tbprofiler','CRyPTIC_PHE']	tuberculosis: unclassified		Mycobacterium tuberculosis
SAMEA8742190	ERR8700361	WGS	UNIVERSITY OF CAPE TOWN	ERX8357174	Illumina NovaSeq 6000	PAIRED	RANDOM	GENOMIC	ILLUMINA	ERS6421772	ERP135632	['ERX8357174','ERR8700361','run.29215.1','project.Wellcome_clinical_isolates_site20','811913','PRJEB51043','sample.29215','ERS6421772','ERP135632','experiment.29215','26335329','SAMEA8742190']		2022-03-15T06:41:00.000Z			ZAF	Africa						S				S	S	S	S	S				S		S	S	S	S	S	S	708	708139566	237639987	PRJEB51043	CRyPTIC_reuse_table		99.6	1830295	63	lineage4.3.2.1	Sensitive	['tree','tbprofiler','input','diff','CRyPTIC_reuse_table','CRyPTIC_UofCapeTown']	tuberculosis: unclassified		Mycobacterium tuberculosis
SAMN41421896	SRR29055575	WGS	FIND, THE FOUNDATION FOR INNOVATIVE NEW DIAGNOSTICS	SRX24580250	Illumina HiSeq 2000	PAIRED	RANDOM	GENOMIC	ILLUMINA	SRS21320166	SRP507535	['SRP507535','PRJNA1109295','TB-CPath-Warren-C236_S10_L001_R1_001.fastq.gz','82B8A3_085B8B1DCA40_C236','1109295','82B8A3_085B8B1DCA40','SAMN41421896','SRR29055575','SRS21320166','41421896','SRX24580250']	2014	2024-05-16T11:49:00.000Z			ZAF	Africa			Homo sapiens	3	human																					218	218423058	145376310	PRJNA1109295								WHO_mutations_2023	tuberculosis: unclassified		Mycobacterium tuberculosis
SAMEA7561915	ERR4829477	WGS	SAN RAFFAELE SCIENTIFIC INSTITUTE	ERX4699461	NextSeq 500	PAIRED	RANDOM	GENOMIC	ILLUMINA	ERS5318550	ERP124983	['PRJEB41242','project.Italy','ERX4699461','773309','ERR4829477','experiment.26746','SAMEA7561915','run.26746','22477484','ERP124983','sample.26746','ERS5318550']		2021-11-11T07:52:00.000Z			ITA	Europe						S				S	S	S	S	S				S		S	S	S	S	S	S	356	356245013	155911437	PRJEB41242	['Walker_2022','CRyPTIC_reuse_table']		99.56	2114481	68	lineage4.5	Sensitive	['tbprofiler','diff','CRyPTIC_SanRaffaele','tree','input','CRyPTIC_reuse_table','Walker_2022']	tuberculosis: unclassified		Mycobacterium tuberculosis
SAMEA7552103	ERR4818739	WGS	PUBLIC HEALTH ENGLAND	ERX4688581	Illumina MiSeq	PAIRED	RANDOM	GENOMIC	ILLUMINA	ERS5308751	ERP124941	['project.PHE-TB','ERR4818739','SAMEA7552103','ERX4688581','22471496','ERS5308751','experiment.21559','ERP124941','run.21559','PRJEB41201','773303','sample.21559']		2021-11-10T20:12:00.000Z			GBR	Europe										S								S								389	389809906	267412506	PRJEB41201	Walker_2022		99.31	1144787	35	lineage3	Sensitive	['Walker_2022','tbprofiler','CRyPTIC_PHE','diff','tree','input']	tuberculosis: unclassified		Mycobacterium tuberculosis
SAMEA13299882	ERR9125126	WGS	UNIVERSITY OF OXFORD, NUFFIELD DEPARTMENT OF MEDIC	ERX8668385	Illumina HiSeq 2500	PAIRED	RANDOM	GENOMIC	ILLUMINA	ERS10902700	ERP136068	['ERR9125126','862828','SAMEA13299882','run.529.1.fa642deac52e4d6b4ad13bd85b156537','30300945','ERS10902700','ERP136068','ERX8668385','PRJEB51436','project.SeqTreat_PHO1','sample.529.d919f4e4','experiment.529.f46ae392']		2024-08-21T01:28:00.000Z			CAN	North America	Ontario																									1479	1479039354	1045570005	PRJEB51436								CRyPTIC_PublicHealthOntario	tuberculosis: unclassified		Mycobacterium tuberculosis
SAMEA2234698	ERR449662	WGS	SC	ERX416034	Illumina HiSeq 2000	PAIRED	RANDOM	GENOMIC	ILLUMINA	ERS363901	ERP003279	['ERX416034','SC_EXP_11792_3#73','SC_RUN_11792_3#73','2751776','ERR449662','222603','ITM_082494-sc-2013-10-29T08:42:36Z-1736807','SAMEA2234698','Global_and_local_genomics_of_Mycobacterium_ulcerans-sc-2013-06-06T12:45:33Z-2656','ERP003279','ERS363901','PRJEB4025']		2014-05-12T16:56:00.000Z																														466	466356800	233895156	PRJEB4025									NTM: unclassified		Mycobacterium ulcerans
SAMN18647912	SRR14164558	WGS	STANFORD UNIVERSITY	SRX10532769	NextSeq 550	PAIRED	RANDOM	GENOMIC	ILLUMINA	SRS8656042	SRP289688	['bp0','ms_30','SAMN18647912','PRJNA671770','3556-13-03-18-L-DNA-MTB-008954-S16','3556-13-03-18-L-DNA-MTB-008954-S16_R1.fastq.gz','SRS8656042','SRR14164558','671770','SRX10532769','SRP289688','18647912']	2017	2021-04-07T13:34:00.000Z			BRA	South America	Mato Grosso do Sul, Campo Grande	sputum	Homo sapiens	3	human																					326	326195938	141456243	PRJNA671770			99.52	1905415	64	lineage4.1.2.1	Other	['diff','tbprofiler','tree','standford','input']	tuberculosis: unclassified		Mycobacterium tuberculosis
SAMN15407264	SRR12119762	AMPLICON	GENOSCREEN	SRX8641006	NextSeq 500	PAIRED	PCR	GENOMIC	ILLUMINA	SRS6925728	SRP269393	['DRC_Deeplex1431','87-22_S179_R1_001.fastq.gz','bp0','643242','SRX8641006','15407264','SRS6925728','SAMN15407264','PRJNA643242','SRR12119762','87-22','SRP269393']	2016	2020-06-30T17:14:00.000Z			COD	Africa		sputum	Homo sapiens	3	human																					112	112858816	46624291	PRJNA643242									tuberculosis: unclassified		Mycobacterium tuberculosis
SAMN08732288	SRR6856015	WGS	SAN RAFFAELE	SRX3811229	Illumina MiSeq	PAIRED	RANDOM	GENOMIC	ILLUMINA	SRS3061777	SRP128089	['SAMN08732288','SRP128089','PRJNA428596','BF01386435_S10.gatk.bam','BF01386435','SRR6856015','SRS3061777','BF01386435_WGS','428596','bp0','8732288','SRX3811229']		2018-03-20T13:14:00.000Z							Homo sapiens	3	human																					468	468727432	268088320	PRJNA428596			99.6	817612	50	lineage4.1.2.1	Sensitive	['tree','diff','input','tbprofiler']	tuberculosis: unclassified		Mycobacterium tuberculosis
SAMN06251235	['SRR5535833','SRR11947350']	WGS		['SRX8491919','SRX2805423']	Illumina HiSeq 2500	['SINGLE','PAIRED']	PCR	GENOMIC	ILLUMINA	SRS2185277		['SRR5535833','SRS2185277','G07457_1.fastq.gz','SRX8491919','PRJNA300846','300846','SRR11947350','6251235','SAMN06251235','G07457','SRP077478','SRX2805423','BI_1952']					NGA	Africa		sputum	Homo sapiens	3	human																					1370	1370047628	865769209	PRJNA300846			89.93	1117716	23	lineage4.6.2.2	Sensitive	['input','Menardo_2021','nextstrain_global_tree','Menardo_2018','tbprofiler','diff','IeDEA']	tuberculosis: human-adapted	L4	Mycobacterium tuberculosis
SAMEA104447270	ERR2228955	WGS	STATENS SERUM INSTITUT	ERX2282294	NextSeq 500	PAIRED	RANDOM	GENOMIC	ILLUMINA	ERS2065212	ERP022352	['PRJEB20214','SAMEA104447270','ERR2228955','8234877','ena-RUN-STATENS SERUM INSTITUT-21-12-2017-12:46:39:822-168','ena-STUDY-STATENS SERUM INSTITUT-03-04-2017-09:47:03:433-394','ERS2065212','ERP022352','ena-EXPERIMENT-STATENS SERUM INSTITUT-21-12-2017-12:46:39:822-168','388615','DKC2-0151','ERX2282294']	2007	2017-12-22T14:54:00.000Z			DNK	Europe		bronchoalveolar lavage	Homo sapiens	3	human																					384	384340108	195659513	PRJEB20214			99.31	1335826	39	lineage4.8	Sensitive	['tbprofiler','diff','input','Napier_2020','outbreak_1112-15_DNK']	tuberculosis: human-adapted	L4.8	Mycobacterium tuberculosis
SAMN04396867	SRR3105761	WGS	CSIR-IGIB	SRX1534113	Illumina Genome Analyzer IIx	PAIRED	other	GENOMIC	ILLUMINA	SRS1251195	SRP068570	['SRX1534113','Run1_012_s_1','Run1_012_s_1_files','SRP068570','308536','SRS1251195','SRR3105761','PRJNA308536','4396867','OSDD361','SAMN04396867']	2009	2016-01-19T10:22:00.000Z		26.14 N 91.77 E	IND	Asia	Assam	sputum	Homo sapiens	3	human																					87	87376110	44106906	PRJNA308536			97.38	39718	0		Sensitive	['input','tbprofiler']	tuberculosis: unclassified		Mycobacterium tuberculosis
SAMN07658180	SRR6045391	WGS	MODMEDMICOXFORD	SRX3192475	Illumina MiSeq	PAIRED	RANDOM	GENOMIC	ILLUMINA	SRS2519322	SRP117784	['MMMOSRA:f90eff79-fd71-4c91-a99c-10054020b6d7','SRX3192475','SRS2519322','MMMOSAM:f90eff79-fd71-4c91-a99c-10054020b6d7','SAMN07658180','SRR6045391','SRP117784','PRJNA401515','7658180','401515']	2016	2017-10-27T16:43:00.000Z			GBR	Europe	Oxford		Homo sapiens	3	human																					247	247700619	151452077	PRJNA401515			99.49	1468098	46	lineage2.2.1	Pre-XDR-TB	['tree','tbprofiler','input','diff']	tuberculosis: unclassified		Mycobacterium tuberculosis
SAMEA104357490	ERR2179695	WGS	FUDAN UNIVERSITY	ERX2236114	Illumina HiSeq 2000	PAIRED	RANDOM PCR	GENOMIC	ILLUMINA	ERS1982468	ERP104892	['ERR2179695','ena-STUDY-FUDAN UNIVERSITY-24-10-2017-03:50:01:214-391','ERS1982468','SAMEA104357490','ERX2236114','ERP104892','8238902','MTB139','ena-RUN-FUDAN UNIVERSITY-24-10-2017-03:49:56:242-139','ena-EXPERIMENT-FUDAN UNIVERSITY-24-10-2017-03:49:56:242-139','PRJEB23157','496441']	2007	2018-10-25T11:31:00.000Z			CHN	Asia		sputum	Homo sapiens	3	human																					0	0	266704997	PRJEB23157			54.13	1026517	30	lineage4.5	Sensitive	['Napier_2020','tbprofiler','diff','input']	tuberculosis: human-adapted	L4.5	Mycobacterium tuberculosis
SAMN05575241	SRR4033173	WGS	HARVARD MEDICAL SCHOOL	SRX2024504	Illumina HiSeq 2000	PAIRED	RANDOM	GENOMIC	ILLUMINA	SRS1618933	SRP082185	['SAMN05575241','SRR4033173','323744','5575241','SRP082185','730-L1B1_2.fastq.gz','PRJNA323744','SRS1618933','P16-Lung1-B1','SRX2024504']	2013-05	2016-08-15T23:13:00.000Z		29.6483 S 30.3318 E	ZAF	Africa	Kwazulu-Natal	lung	Homo sapiens	3	human																					681	681496490	469896787	PRJNA323744								['input','denylist','Napier_2020','intrapatient_ZAF']	tuberculosis: human-adapted	L2.2.1	Mycobacterium tuberculosis
SAMEA7541856	ERR4809318	WGS	CTB/NICD	ERX4678858	Illumina HiSeq 4000	PAIRED	RANDOM	GENOMIC	ILLUMINA	ERS5298308	ERP124931	['ERR4809318','ERP124931','experiment.10013','773296','sample.10013','ERX4678858','SAMEA7541856','PRJEB41191','ERS5298308','run.10013','project.Gates_clinical_isolates','22463312']		2021-11-11T01:35:00.000Z			ZAF	Africa						S				R	R	R	S	S				R		S	S	S	S	S	S	427	427506600	174228731	PRJEB41191	['Walker_2022','CRyPTIC_reuse_table']		99.84	1785827	61	lineage4.3.3	MDR-TB	['Walker_2022','tbprofiler','diff','input','tree','CRyPTIC_reuse_table','CRyPTIC_CTB-NICD']	tuberculosis: unclassified		Mycobacterium tuberculosis
SAMEA1530912	ERR176715	WGS	SC	ERX152861	Illumina HiSeq 2000	PAIRED	RANDOM	GENOMIC	ILLUMINA	ERS141894	ERP001072	['SC_EXP_8205_6#78','ERX152861','Karonga_Prevention_Study__KPS____whole_genome_sequ','ERS141894','SAMEA1530912','99000637-sc-2012-05-29T15:07:12Z-1428799','ERR176715','204548','SC_RUN_8205_6#78','1759971','PRJEB2794','Karonga_Prevention_Study__KPS____whole_genome_sequencing_in_a_whole_population-sc-2011-12-13T10:33:26Z-2066','ERP001072']	1998	2012-10-12T09:37:00.000Z			MWI	Africa	Karonga		Homo sapiens	3	human							S						S								202	202922600	100374602	PRJEB2794	Coll_2018		99.71	1792556	40	lineage4.3.4.2.1	Sensitive	['nextstrain_global_tree','tbprofiler','Napier_2020','tree','Karonga_Prevention_Study','Menardo_2021','Menardo_2018','diff','Coll_2018','input']	tuberculosis: human-adapted	L4.3.4.2.1	Mycobacterium tuberculosis
SAMN41389819	SRR29017123	WGS	FIND, THE FOUNDATION FOR INNOVATIVE NEW DIAGNOSTICS	SRX24544003	Illumina HiSeq 2000	PAIRED	RANDOM	GENOMIC	ILLUMINA	SRS21288524	SRP507535	['1109295','41389819','PRJNA1109295','SRS21288524','SRX24544003','SRP507535','1019C8_E5573146DE36_2012-00363','1019C8_E5573146DE36','TB-IS-1044-2012-00363_S88_R1_001.fastq.gz','SAMN41389819','SRR29017123']	2011	2024-05-14T09:35:00.000Z			BGD	Asia			Homo sapiens	3	human																					439	439770286	185625127	PRJNA1109295			99.6	1676603	57	lineage2.2.2	Pre-XDR-TB	['tbprofiler','diff','WHO_mutations_2023','input','tree']	tuberculosis: unclassified		Mycobacterium tuberculosis
SAMEA112804204	ERR11044520	WGS	FZB	ERX10491311	NextSeq 500	PAIRED		GENOMIC	ILLUMINA	ERS14811750	ERP010814	['PRJEB9680','ERP010814','ERR11044520','ERX10491311','33856259','SAMEA112804204','ena-EXPERIMENT-TAB-21-03-2023-10:23:43:178-79985','ena-RUN-TAB-21-03-2023-10:23:43:178-79986','19008268','ena-STUDY-FZB-22-06-2015-17:16:39:392-292','ERS14811750','287903']		2023-07-20T20:56:00.000Z																														478	478040379	206066952	PRJEB9680			99.51	1669962	56	lineage2.2.1	MDR-TB	['tbprofiler','tree','input','diff']	tuberculosis: unclassified		Mycobacterium tuberculosis
SAMN21616274	SRR16058696	WGS	PUBLIC HEALTH ONTARIO	SRX12345168	Illumina MiSeq	PAIRED	RANDOM	GENOMIC	ILLUMINA	SRS10317547	SRP338617	['SAMN21616274','SRS10317547','SRX12345168','21616274','SRP338617','766079','bp0','SRR16058696','2011-209','2011-209_R1.fastq.gz','PRJNA766079']	2011	2021-09-24T22:06:00.000Z			CAN	North America	Ontario		Homo sapiens	3	human					S		S					S	S								550	550028683	373488679	PRJNA766079	CRyPTIC_WHO2021_PMC7612554							['input','Walker_2022']	tuberculosis: unclassified		Mycobacterium tuberculosis
SAMN23038982	SRR16915737	WGS	BROAD INSTITUTE	SRX13108087	Illumina NovaSeq 6000	PAIRED	RANDOM	GENOMIC	ILLUMINA	SRS11044128	SRP345571	['PRJNA778463','SAMN23038982','778463','SRS11044128','001139-0160-M','23038982','001139-0160-M_realigned.sorted.bam','SRX13108087','SRR16915737','SRP345571']	2021	2021-11-11T05:24:00.000Z			PER	South America		sputum	Homo sapiens	3	human																					9075	9075378907	1015834853	PRJNA778463			99.72	1854070	64	lineage4.3.4.2	RR-TB	['diff','tree','input','tbprofiler','standford']	tuberculosis: unclassified		Mycobacterium tuberculosis
SAMN17250193	SRR13392110	WGS	WADSWORTH CENTER	SRX9811243	Illumina MiSeq	PAIRED	RANDOM	GENOMIC	ILLUMINA	SRS7995186	SRP301048	['690528','PRJNA690528','A01','IDR1600037096-01-01_S13_L001_R1_001.fastq.gz','SRX9811243','SAMN17250193','bp0','IDR1600037096','17250193','SRS7995186','SRP301048','SRR13392110']	2016	2021-01-09T12:21:00.000Z		40.7481119 N 73.98438414 W	USA	North America	New York	sputum	Homo sapiens	3	human																					477	477571076	265916266	PRJNA690528			99.48	1644430	75	lineage4.1.1.1	HR-TB	['tree','input','diff','tbprofiler']	tuberculosis: unclassified		Mycobacterium tuberculosis
SAMEA7548970	ERR4815610	WGS	PUBLIC HEALTH ENGLAND	ERX4685452	Illumina MiSeq	PAIRED	RANDOM	GENOMIC	ILLUMINA	ERS5305622	ERP124941	['run.18430','SAMEA7548970','experiment.18430','ERX4685452','773303','project.PHE-TB','sample.18430','ERR4815610','PRJEB41201','ERP124941','ERS5305622','22468367']		2021-11-10T14:08:00.000Z			GBR	Europe										S		S					S	S								294	294424157	198001927	PRJEB41201	Walker_2022		99.32	1408728	40	lineage4.8	Sensitive	['tbprofiler','CRyPTIC_PHE','input','Walker_2022','tree','diff']	tuberculosis: unclassified		Mycobacterium tuberculosis
SAMEA11207430	ERR7802005	WGS	UNIVERSITY OF BASEL, SWITZERLAND	ERX7369693	Illumina NovaSeq 6000	SINGLE		GENOMIC	ILLUMINA	ERS8856930	ERP134075	['SAMEA11207430','9bc3fa2b-c877-4dc7-b821-d8f2b9e08e1b','ERP134075','ERR7802005','ERX7369693','ena-EXPERIMENT-TAB-21-12-2021-17:16:01:243-10091','PRJEB49562','ERS8856930','ena-RUN-TAB-21-12-2021-17:16:01:243-10092','G46822','794708','24685615']	2018	2022-07-28T01:07:00.000Z			TZA	Africa			Homo sapiens	3	human																					273	273840088	80115052	PRJEB49562									tuberculosis: unclassified		Mycobacterium tuberculosis
SAMEA5228928	ERR3077985	WGS	LSHTM	ERX3138873	Illumina HiSeq 2500	PAIRED	PCR	GENOMIC	ILLUMINA	ERS3036370	ERP111735	['ERX3138873','tanz_38','ena-EXPERIMENT-LSHTM-18-01-2019-12:42:13:053-56','ena-STUDY-LSHTM-30-10-2018-09:17:03:191-1055','517099','ERP111735','ERS3036370','PRJEB29435','10826599','ERR3077985','ena-RUN-LSHTM-18-01-2019-12:42:13:053-56','SAMEA5228928']		2019-02-10T13:17:00.000Z																														1306	1306259626	563456898	PRJEB29435			99.46	1743900	59	lineage3.1.1	MDR-TB	['diff','input','tree','tbprofiler']	tuberculosis: unclassified		Mycobacterium tuberculosis
SAMEA115740324	ERR13265547	WGS	UNIVERSITY OF OXFORD, NUFFIELD DEPARTMENT OF MEDIC	ERX12635960	Illumina NovaSeq 6000	PAIRED	RANDOM PCR	GENOMIC	ILLUMINA	ERS20250067	ERP161058	['b28b5ff0-515d-42d2-bc0f-19e45ec26bb9','41868360','SAMEA115740324','1124794','ERR13265547','ERS20250067','ERP161058','PRJEB76547','7418ce8a4832','ERX12635960','webin-reads-7418ce8a4832']	2021	2024-08-04T19:09:00.000Z			VNM	Asia																										768	768421484	255286928	PRJEB76547								CRyPTIC_2024	tuberculosis: unclassified		Mycobacterium tuberculosis
SAMEA113537886	ERR11465766	WGS	FZB	ERX10871923	NextSeq 500	PAIRED		GENOMIC	ILLUMINA	ERS15534307	ERP147571	['SAMEA113537886','979605','ERX10871923','ERS15534307','BTB-1997','d05d2f15-c027-4055-b906-d9d6d110849e','ERR11465766','PRJEB62480','ena-EXPERIMENT-TAB-22-05-2023-12:53:16:192-6970','35506263','ERP147571','ena-RUN-TAB-22-05-2023-12:53:16:192-6971']		2023-09-17T03:08:00.000Z			BWA	Africa																										526	526977505	215618803	PRJEB62480			98.84	1622151	45	lineage4.3.2.1	Sensitive	['diff','input','tree','tbprofiler','Kopanyo']	tuberculosis: unclassified		Mycobacterium tuberculosis
SAMEA115738387	ERR13260644	WGS	UNIVERSITY OF OXFORD, NUFFIELD DEPARTMENT OF MEDIC	ERX12631057	Illumina NovaSeq 6000	PAIRED	RANDOM PCR	GENOMIC	ILLUMINA	ERS20248031	ERP161058	['9d8b688f26a1','ERP161058','b28b5ff0-515d-42d2-bc0f-19e45ec26bb9','SAMEA115738387','41857491','ERX12631057','PRJEB76547','webin-reads-9d8b688f26a1','ERR13260644','1124794','ERS20248031']	2021	2024-08-04T16:55:00.000Z			PER	South America																										971	971683490	324185034	PRJEB76547								CRyPTIC_2024	tuberculosis: unclassified		Mycobacterium tuberculosis
SAMN35982043	SRR25206919	WGS	CHINESE CENTER FOR DISEASE CONTROL AND PREVENTION	SRX20953767	Illumina HiSeq 2500	PAIRED	RANDOM	GENOMIC	ILLUMINA	SRS18230743	SRP448193	['987438','TBMDR431','SRP448193','SAMN35982043','PRJNA987438','bp0','MDRTB431.bam','35982043','SRR25206919','SRX20953767','SRS18230743']	2018	2023-07-09T00:40:00.000Z						sputum	Homo sapiens	3	human																					840	840688800	66254710	PRJNA987438			99.56	1963527	67	lineage2.2.1	MDR-TB	['tree','diff','tbprofiler','input']	tuberculosis: unclassified		Mycobacterium tuberculosis
SAMN09725647	SRR7617410	WGS	AGRESEARCH	SRX4482167	Illumina MiSeq	PAIRED	RANDOM PCR	GENOMIC	ILLUMINA	SRS3606518	SRP155672	['SRX4482167','PRJNA479921','SRR7617410','479921','9725647','AgR1830','SRP155672','AgR1830_R1.fastq.gz','SRS3606518','SAMN09725647']	2000	2018-07-29T22:05:00.000Z			NZL	Oceania	Patoka		Bos taurus	2	bovine																					500	500654592	336310294	PRJNA479921								input	tuberculosis: animal-adapted	La1	Mycobacterium bovis
SAMN35339912	SRR24710237	WGS	NIH / NIAID	SRX20488700	NextSeq 2000	PAIRED	RANDOM	GENOMIC	ILLUMINA	SRS17799436	SRP439184	['975605','TBPO-2833_lib49436_nextseq_ny0044_151bp.filtered_2_bwa.1.fastq.gz','SRP439184','bp0','SRX20488700','SAMN35339912','26113','SRR24710237','PRJNA975605','SRS17799436','35339912']	2021	2023-05-23T22:05:00.000Z		48.0196 N 66.9237 E	KAZ	Asia		sputum	Homo sapiens	3	human																					620	620171448	215090022	PRJNA975605			99.44	1743702	57	lineage2.2.1	MDR-TB	['tree','input','diff','tbprofiler']	tuberculosis: unclassified		Mycobacterium tuberculosis
SAMN30543273	SRR21276967	WGS	SCHOOL OF PUBLIC HEALTH, FUDAN UNIVERSITY	SRX17286529	Illumina HiSeq 2500	PAIRED	RANDOM	GENOMIC	ILLUMINA	SRS14851209	SRP394436	['SRS14851209','SRX17286529','874331','PRJNA874331','SRR21276967','MH69','30543273','SAMN30543273','SRP394436','bp0','MH69_R1.fastq.gz']	2021	2022-08-28T01:02:00.000Z			CHN	Asia	Eastern China		Homo sapiens	3	human																					1765	1765919412	573898130	PRJNA874331			99.05	1787374	60	lineage2.2.1	Pre-XDR-TB	['tree','input','diff','tbprofiler']	tuberculosis: unclassified		Mycobacterium tuberculosis
SAMEA6872260	ERR4192421	WGS	STPH	ERX4153823	Illumina HiSeq 2500	PAIRED	RANDOM	GENOMIC	ILLUMINA	ERS4599825	ERP122098	['ena-EXPERIMENT-STPH-03-06-2020-15:54:37:872-76','ERR4192421','PRJEB38656','ERP122098','ena-RUN-STPH-03-06-2020-15:54:37:872-76','641616','ena-STUDY-STPH-03-06-2020-10:55:18:428-308','ERX4153823','SAMEA6872260','ERS4599825','G08304b','15363756']		2020-06-24T22:17:00.000Z			GMB	Africa			Homo sapiens	3	human																					220	220243584	105640784	PRJEB38656			99.13	1253316	35	lineage6	Other	['diff','tree','input','tbprofiler','Coscolla_2021']	tuberculosis: human-adapted	L6.1.3	Mycobacterium africanum
SAMEA7550800	ERR4817437	WGS	PUBLIC HEALTH ENGLAND	ERX4687279	Illumina MiSeq	PAIRED	RANDOM	GENOMIC	ILLUMINA	ERS5307449	ERP124941	['sample.20257','ERS5307449','773303','ERX4687279','22470194','ERR4817437','PRJEB41201','project.PHE-TB','run.20257','experiment.20257','SAMEA7550800','ERP124941']		2021-11-10T17:18:00.000Z			GBR	Europe										S		S					S	S								199	199450853	119813651	PRJEB41201	Walker_2022		99.54	1126584	38	lineage3.1.2	Sensitive	['diff','tree','Walker_2022','tbprofiler','input','CRyPTIC_PHE']	tuberculosis: unclassified		Mycobacterium tuberculosis
SAMEA9070948	ERR6362917	WGS	Swiss-TPH	ERX5628155	Illumina NovaSeq 6000	SINGLE	RANDOM	GENOMIC	ILLUMINA	ERS6799254	ERP129488	['PRJEB45389','ERS6799254','ERX5628155','G48133_1','737713','ERP129488','SAMEA9070948','ERR6362917','WGS RR-TB Khayelitsha','20453914']		2021-10-13T19:53:00.000Z			ZAF	Africa																										486	486570025	152404741	PRJEB45389								R-RR_HIVcoinf_ZAF	tuberculosis: unclassified		Mycobacterium tuberculosis
SAMEA12854895	ERR11245884	WGS	SWISS TROPICAL AND PUBLIC HEALTH INSTITUTE	ERX10654088	Illumina HiSeq 2500	SINGLE	RANDOM	GENOMIC	ILLUMINA	ERS10461783	ERP135175	['SAMEA12854895','ERX10654088','ena-RUN-TAB-17-04-2023-19:57:14:770-7866','930268','ERR11245884','ERP135175','8cc6b8bd-130a-4c76-a0b2-3197bafe5cc6','ERS10461783','PRJEB50582','G32060','34308462','ena-EXPERIMENT-TAB-17-04-2023-19:57:14:770-7865']	2014	2023-07-27T11:29:00.000Z			GEO	Asia		sputum																								401	401175936	192875553	PRJEB50582									tuberculosis: unclassified		Mycobacterium tuberculosis
SAMEA14456126	ERR9792911	WGS	PUBLIC HEALTH AGENCY OF SWEDEN	ERX9340372	Ion Torrent S5 XL	SINGLE	RANDOM	GENOMIC	ION_TORRENT	ERS12080412	ERP137927	['ERS12080412','28800898','PRJEB53147','ena-EXPERIMENT-TAB-30-05-2022-11:16:51:203-11756','ena-RUN-TAB-30-05-2022-11:16:51:203-11757','ERP137927','ERX9340372','5f7a55da-d931-4f74-852e-16ca825d27df','844817','SEA202000057','SAMEA14456126','ERR9792911']	2020	2022-06-25T10:10:00.000Z			SWE	Europe			Homo sapiens	3	human																					91	91925574	68284311	PRJEB53147									tuberculosis: unclassified		Mycobacterium tuberculosis
SAMEA7551838	ERR4818474	WGS	PUBLIC HEALTH ENGLAND	ERX4688316	Illumina HiSeq 2500	PAIRED	RANDOM	GENOMIC	ILLUMINA	ERS5308486	ERP124941	['ERR4818474','ERS5308486','22471231','773303','project.PHE-TB','experiment.21294','run.21294','ERP124941','SAMEA7551838','sample.21294','ERX4688316','PRJEB41201']		2021-11-10T19:15:00.000Z			GBR	Europe																										308	308882878	154970740	PRJEB41201			99.47	2658594	60	lineage4.3.3	Sensitive	['diff','CRyPTIC_PHE','tree','tbprofiler','input']	tuberculosis: unclassified		Mycobacterium tuberculosis
SAMN17266478	SRR13399233	WGS	NATIONAL JEWISH HEALTH	SRX9818149	Illumina HiSeq 2500	PAIRED	RANDOM	GENOMIC	ILLUMINA	SRS8001265	SRP159996	['CF01882-01955.MINT','SRR13399233','319839','SRS8001265','SRX9818149','CF01882-01955.MINT.trimmed-pair1.fastq.gz','17266478','SAMN17266478','PRJNA319839','SRP159996']	2018	2021-01-10T23:47:00.000Z			USA	North America	TX	sputum	Homo sapiens	3	human																					279	279054108	144874350	PRJNA319839									NTM: avium complex		Mycobacterium intracellulare
SAMEA7563571	ERR4831130	WGS	IML GAUTING	ERX4701114	NextSeq 500	PAIRED	RANDOM	GENOMIC	ILLUMINA	ERS5320203	ERP125015	['sample.31144','ERS5320203','project.Cryptic_12th','experiment.31144','ERP125015','ERX4701114','773341','22479137','ERR4831130','run.31144','SAMEA7563571','PRJEB41274']		2021-11-11T11:01:00.000Z			DEU	Europe						S				S	S	S	S	S				S		S	S	S	S	S	S	652	652284202	290029032	PRJEB41274	['Walker_2022','CRyPTIC_reuse_table']		99.63	1637432	56	lineage4.7	Sensitive	['diff','CRyPTIC_reuse_table','tree','CRyPTIC_Gauting','tbprofiler','input','Walker_2022']	tuberculosis: unclassified		Mycobacterium tuberculosis
SAMN37210192	SRR25827424	WGS	HAYSTACKANALYTICS PVT. LTD.	SRX21549009	Illumina NovaSeq 6000	PAIRED	PCR	GENOMIC	ILLUMINA	SRS18757559	SRP457772	['1011210','HAPL_211','SRS18757559','SAMN37210192','PRJNA1011210','HAPL_211_R1.fastq.gz','37210192','bp0','SRX21549009','SRP457772','SRR25827424']	2021	2023-08-31T12:30:00.000Z		20.5937 N 78.9629 E	IND	Asia		sputum	Homo sapiens	3	human																					2657	2657636016	843949441	PRJNA1011210								['input','denylist']	tuberculosis: unclassified		Mycobacterium tuberculosis
SAMEA2533909	ERR553399	WGS	FZB	ERX512468	Illumina HiSeq 2500	SINGLE		GENOMIC	ILLUMINA	ERS457311	ERP006619	['ERP006619','2980698','1311-09_cebitec_bielns_2013-02-13_76bp','257919','PRJEB6945','ERS457311','ena-STUDY-FZB-08-08-2014-16:12:17:298-61','SAMEA2533909','ERX512468','ERR553399','1311-09']		2014-08-10T00:04:00.000Z			DEU	Europe	Hamburg/Schleswig-Holstein																									656	656606864	323239740	PRJEB6945								outbreak_barhopping_DEU	tuberculosis: human-adapted	L4.1.2	Mycobacterium tuberculosis
SAMN22014469	SRR16169106	AMPLICON	UW-MADISON	SRX12453944	Illumina MiSeq	PAIRED	PCR	GENOMIC	ILLUMINA	SRS10419978	SRP339784	['22014469','SRR16169106','768113','25917-13-RLL_S14_L001_R1_001.fastq.gz','25917-13','SRX12453944','SAMN22014469','SRS10419978','25917-13 RLL','PRJNA768113','SRP339784','bp0']	2018	2021-10-02T23:20:00.000Z			USA	North America		lung	Macaca mulatta	3	rhesus macaque																					59	59872406	42571705	PRJNA768113									tuberculosis: human-adapted	L4	Mycobacterium tuberculosis	Erdman
SAMEA7553547	ERR4820181	WGS	PUBLIC HEALTH ENGLAND	ERX4690023	Illumina HiSeq 2500	PAIRED	RANDOM	GENOMIC	ILLUMINA	ERS5310193	ERP124941	['project.PHE-TB','ERS5310193','22472938','SAMEA7553547','experiment.23002','ERR4820181','773303','PRJEB41201','ERX4690023','run.23002','ERP124941','sample.23002']		2021-11-10T22:29:00.000Z			GBR	Europe																										338	338897013	153017106	PRJEB41201			99.42	3092961	69	lineage4.7	Sensitive	['CRyPTIC_PHE','diff','tree','input','tbprofiler']	tuberculosis: unclassified		Mycobacterium tuberculosis
SAMEA112801197	ERR11067350	WGS	FZB	ERX10514280	NextSeq 2000	PAIRED		GENOMIC	ILLUMINA	ERS14808743	ERP010814	['SAMEA112801197','21007828','ERS14808743','33853253','ERR11067350','ena-STUDY-FZB-22-06-2015-17:16:39:392-292','ERP010814','ena-EXPERIMENT-TAB-21-03-2023-12:28:22:308-125181','ERX10514280','PRJEB9680','ena-RUN-TAB-21-03-2023-12:28:22:308-125182','287903']		2023-07-21T01:59:00.000Z																														524	524392368	187000263	PRJEB9680			99.46	1722875	56	lineage4.1.2.1	Sensitive	['input','diff','tree','tbprofiler']	tuberculosis: unclassified		Mycobacterium tuberculosis
SAMEA7551188	ERR4817825	WGS	PUBLIC HEALTH ENGLAND	ERX4687667	Illumina HiSeq 2500	PAIRED	RANDOM	GENOMIC	ILLUMINA	ERS5307837	ERP124941	['SAMEA7551188','experiment.20645','22470582','773303','ERP124941','PRJEB41201','project.PHE-TB','ERX4687667','ERS5307837','run.20645','ERR4817825','sample.20645']		2021-11-10T18:12:00.000Z			GBR	Europe																										574	574287373	247535726	PRJEB41201								['input','CRyPTIC_PHE']	tuberculosis: unclassified		Mycobacterium tuberculosis
SAMEA12853180	ERR11244653	WGS	SWISS TROPICAL AND PUBLIC HEALTH INSTITUTE	ERX10652857	Illumina NovaSeq 6000	SINGLE	RANDOM	GENOMIC	ILLUMINA	ERS10460502	ERP135175	['930268','ERP135175','PRJEB50582','ERS10460502','8cc6b8bd-130a-4c76-a0b2-3197bafe5cc6','ena-EXPERIMENT-TAB-17-04-2023-19:57:14:302-5403','G43201','34307124','ERR11244653','SAMEA12853180','ERX10652857','ena-RUN-TAB-17-04-2023-19:57:14:302-5404']	2014	2023-07-27T09:55:00.000Z			GEO	Asia		sputum																								400	400268454	130473922	PRJEB50582									tuberculosis: unclassified		Mycobacterium tuberculosis
SAMN05182628	SRR3665558	WGS	SICHUAN UNIVERSITY	SRX1844066	Illumina HiSeq 2000	PAIRED	RANDOM	GENOMIC	ILLUMINA	SRS1502925	SRP076535	['13-826','323639','SRP076535','SRS1502925','150909_A81_R2_paired.fastq.gz','5182628','set-3_123','PRJNA323639','SRX1844066','SRR3665558','SAMN05182628']	2013	2016-06-14T16:16:00.000Z			CHN	Asia	Shanghai	sputum	Homo sapiens	3	human																					477	477400927	252749574	PRJNA323639									NTM: unclassified		Mycobacterium kansasi
SAMN34626826	SRR24445369	AMPLICON	HARVARD TH CHAN SCHOOL OF PUBLIC HEALTH	SRX20232762	Illumina MiSeq	PAIRED	PCR	GENOMIC	ILLUMINA	SRS17567109	SRP436110	['30318-LcranHLN2gran_S35_L001_R1_001.fastq.gz','34626826','SRP436110','PRJNA967652','SRX20232762','SRS17567109','bp0','30318_CD8b_L cran HLN 2 gran','SAMN34626826','SRR24445369','DNA-230209FOR-210','967652']	2019	2023-05-05T11:03:00.000Z			USA	North America	Pittsburg	lymph node	Macaca fascicularis	3	crab-eating macaque																					22	22111726	14151688	PRJNA967652									tuberculosis: human-adapted	L4	Mycobacterium tuberculosis	Erdman
SAMN05577197	SRR4034210	WGS	HARVARD MEDICAL SCHOOL	SRX2025509	Illumina HiSeq 2000	PAIRED	RANDOM	GENOMIC	ILLUMINA	SRS1619938	SRP082185	['323744','SAMN05577197','5577197','P38-Lung2-C3','PRJNA323744','SRR4034210','SRX2025509','SRS1619938','785-L2C3_2.fastq.gz','SRP082185']	2013-11	2016-08-16T02:06:00.000Z		29.6483 S 30.3318 E	ZAF	Africa	Kwazulu-Natal	lung	Homo sapiens	3	human																					316	316124546	217450177	PRJNA323744								['input','denylist','intrapatient_ZAF','Napier_2020']	tuberculosis: human-adapted	L4.3.2.1	Mycobacterium tuberculosis
SAMN37457839	SRR26112436	WGS	WADSWORTH CENTER	SRX21826479	NextSeq 500	PAIRED	RANDOM	GENOMIC	ILLUMINA	SRS18926087	SRP338930	['PRJNA766641','IDR2200033067-01-01.R1.fastq.gz','SRS18926087','IDR2200033067-01-01','SRP338930','SRR26112436','SAMN37457839','SRX21826479','37457839','IDR2200033067','766641']	2022	2023-09-19T16:20:00.000Z			USA	North America	New York state	sputum	Homo sapiens	3	human																					363	363642077	158417927	PRJNA766641									tuberculosis: unclassified		Mycobacterium tuberculosis
SAMN04522098	SRR3732684	WGS	BI	SRX1888489	Illumina HiSeq 2500	PAIRED	PCR	GENOMIC	ILLUMINA	SRS1531858	SRP077478	['300846','G05150','BI_528','SRP077478','SRR3732684','4522098','SAMN04522098','SRX1888489','PRJNA300846','SRS1531858']		2016-06-30T11:17:00.000Z			CIV	Africa		sputum	Homo sapiens	3	human																					390	390361566	157852659	PRJNA300846			99.46	1616780	34	lineage4.6.2.2	Sensitive	['tbprofiler','diff','IeDEA','tree','Menardo_2021','input','Menardo_2018','Napier_2020']	tuberculosis: human-adapted	L4.6.2.2	Mycobacterium tuberculosis
SAMEA112800746	ERR11050742	WGS	FZB	ERX10497533	NextSeq 500	PAIRED		GENOMIC	ILLUMINA	ERS14808292	ERP010814	['ERR11050742','ena-STUDY-FZB-22-06-2015-17:16:39:392-292','PRJEB9680','ena-EXPERIMENT-TAB-21-03-2023-10:58:00:078-107743','ERX10497533','33852802','287903','SAMEA112800746','ena-RUN-TAB-21-03-2023-10:58:00:078-107744','ERS14808292','21004168','ERP010814']		2023-07-20T23:21:00.000Z																														440	440674650	214128547	PRJEB9680			99.31	1347287	44	lineage1.2.1.2.1	HR-TB	['tbprofiler','input','tree','diff']	tuberculosis: unclassified		Mycobacterium tuberculosis
SAMEA7617401	ERR4872287	WGS	FZB	ERX4741500	NextSeq 500	PAIRED		GENOMIC	ILLUMINA	ERS5375688	ERP125309	['ERS5375688','ena-RUN-FZB-25-11-2020-11:07:14:468-27','PRJEB41518','ena-EXPERIMENT-FZB-25-11-2020-11:07:14:468-27','17530914','694899','ERX4741500','ERP125309','ERR4872287','ena-STUDY-FZB-25-11-2020-10:55:15:280-693','SAMEA7617401','CAR-32']		2021-01-25T11:47:00.000Z																														701	701534169	310692338	PRJEB41518			99.82	1591629	54	lineage4.9	Sensitive	['diff','input','tbprofiler']	MTBC		Mycobacterium tuberculosis complex sp.
SAMEA112806251	ERR11082605	WGS	FZB	ERX10529974	NextSeq 500	PAIRED		GENOMIC	ILLUMINA	ERS14813797	ERP010814	['33894346','PRJEB9680','ERP010814','287903','8157-00','SAMEA112806251','ERX10529974','ERS14813797','ena-EXPERIMENT-TAB-22-03-2023-09:49:52:820-113477','ERR11082605','ena-RUN-TAB-22-03-2023-09:49:52:820-113478','ena-STUDY-FZB-22-06-2015-17:16:39:392-292']		2023-07-21T05:49:00.000Z																														833	833297923	377704702	PRJEB9680			99.69	1613299	54	lineage4.3.3	Sensitive	['tbprofiler','tree','diff','input']	tuberculosis: unclassified		Mycobacterium tuberculosis
SAMEA7526994	ERR4798436	WGS	FOUNDATION FOR MEDICAL RESEARCH INDIA	ERX4667858	NextSeq 500	PAIRED	RANDOM	GENOMIC	ILLUMINA	ERS5283466	ERP124850	['project.Mumbai','SAMEA7526994','ERS5283466','22460556','run.14940','ERR4798436','ERX4667858','sample.14940','experiment.14940','ERP124850','773292','PRJEB41116']		2021-11-10T02:27:00.000Z			IND	Asia	Mumbai					S	S				R		S	R							S		R	S		843	843011558	373515956	PRJEB41116	Walker_2022		99.27	1702620	56	lineage1.2.2.2	Pre-XDR-TB	['tree','diff','CRyPTIC_IND','input','tbprofiler','Walker_2022']	tuberculosis: unclassified		Mycobacterium tuberculosis
SAMEA7526437	ERR4797884	WGS	FOUNDATION FOR MEDICAL RESEARCH INDIA	ERX4667302	NextSeq 500	PAIRED	RANDOM	GENOMIC	ILLUMINA	ERS5282910	ERP124850	['773292','ERP124850','experiment.12876','ERX4667302','ERS5282910','project.Mumbai','PRJEB41116','22460000','sample.12876','run.12876','SAMEA7526437','ERR4797884']		2021-11-09T23:07:00.000Z			IND	Asia	Mumbai					S	S				S		S	S							S		S	S		660	660771000	302619372	PRJEB41116	Walker_2022		99.58	1574331	52	lineage3.1.2.1;lineage2.2.1	XDR-TB	['tbprofiler','Walker_2022','CRyPTIC_IND','input','diff']	tuberculosis: unclassified		Mycobacterium tuberculosis
SAMN03647248	SRR2100075	WGS	UNIVERSITY OF OXFORD	SRX1094769	Illumina HiSeq 2500	PAIRED	RANDOM	GENOMIC	ILLUMINA	SRS991775	SRP061066	['SRP061066','SRS991775','SRR2100075','SRX1094769','PRJNA282721','508da4f1-3b0a-42c1-9342-b93b9d379e4e_R00000039_v3.bam','282721','SAMN03647248','C00005336','3647248']		2015-07-16T20:56:00.000Z			GBR	Europe										S		S						S	S							477	477681300	375135877	PRJNA282721	CRyPTIC_WHO2021_PMC7612554		99.29	1172223	19	lineage3	Sensitive	['diff','Napier_2020','tbprofiler','Walker_2022','input','tree']	tuberculosis: human-adapted	L3	Mycobacterium tuberculosis
SAMEA1708472	ERR245820	WGS	SC	ERX220354	Illumina HiSeq 2000	PAIRED	RANDOM	GENOMIC	ILLUMINA	ERS019873	ERP000436	['SC_RUN_5982_6#7','ERS019873','1984204','SAMEA1708472','ERR245820','SC_EXP_5982_6#7','PRJEB2358','ERX220354','Whole_genome_sequencing_of_Mycobacterium_tuberculosis_from_a_population_in_Malawi___transmission_dynamics_and_associations_with_HIV-sc-2010-12-14','203880','M3001809-sc-2011-01-27-1026660','ERP000436']	2002	2013-03-20T20:45:00.000Z			MWI	Africa		sputum	Homo sapiens	3	human																					383	383360700	291818208	PRJEB2358			98.35	394131	5	lineage1.1.3.2	Sensitive	['input','Menardo_2018','Menardo_2021','tbprofiler']	tuberculosis: human-adapted	L1.1.3	Mycobacterium tuberculosis
SAMN37210077	SRR25827326	WGS	HAYSTACKANALYTICS PVT. LTD.	SRX21549107	NextSeq 550	PAIRED	PCR	GENOMIC	ILLUMINA	SRS18757112	SRP457772	['SRS18757112','1011210','PRJNA1011210','SRR25827326','HAPL_096_R1.fastq.gz','37210077','SRX21549107','bp0','SAMN37210077','HAPL_096','SRP457772']		2023-08-31T12:28:00.000Z		20.5937 N 78.9629 E	IND	Asia		sputum	Homo sapiens	3	human																					1609	1609254743	749244878	PRJNA1011210								['denylist','input']	tuberculosis: unclassified		Mycobacterium tuberculosis
SAMEA115652400	ERR13148495	WGS	NATIONAL INSTITUTE OF HEALTH DR. RICARDO JORGE	ERX12519791	NextSeq 2000	PAIRED	RANDOM	GENOMIC	ILLUMINA	ERS20110475	ERP142948	['INSA_29112022','ERR13148495','ERS20110475','ERX12519791','909146','SAMEA115652400','ERP142948','PRJEB57933','PTNTM_0035','42876386']	2014	2024-08-11T00:03:00.000Z			PRT	Europe																										796	796780816	262437466	PRJEB57933									NTM: avium complex		Mycobacterium intracellulare subsp. chimaera
SAMEA115751411	ERR13292289	WGS	UNIVERSITY OF OXFORD, NUFFIELD DEPARTMENT OF MEDIC	ERX12662775	Illumina MiSeq	PAIRED	RANDOM PCR	GENOMIC	ILLUMINA	ERS20267698	ERP161058	['1124794','41910351','ERS20267698','ERX12662775','ERR13292289','ERP161058','PRJEB76547','b28b5ff0-515d-42d2-bc0f-19e45ec26bb9','SAMEA115751411','webin-reads-07f59cae1dcd','07f59cae1dcd']	2020	2024-08-10T07:31:00.000Z			USA	North America																										660	660033257	408824417	PRJEB76547								CRyPTIC_2024	tuberculosis: unclassified		Mycobacterium tuberculosis
G99													2014				ESP	Europe	province of Valencia					S					S																				No	99.47	1166290	44	lineage4.3.3	Sensitive	['tbprofiler','input','diff','TGU','tree']	tuberculosis: human-adapted	L4.4.1.1	Mycobacterium tuberculosis
SAMEA13120093	ERR8774399	WGS	UNIVERSITY OF BASEL, SWITZERLAND	ERX8437672	Illumina HiSeq 2500	PAIRED		GENOMIC	ILLUMINA	ERS10724059	ERP135588	['30046603','ena-EXPERIMENT-TAB-24-02-2022-09:00:19:310-91641','ERP135588','ERR8774399','ena-RUN-TAB-24-02-2022-09:00:19:310-91642','e85ebed1-8b4e-426c-a0a5-d56f438d6aa3','ERX8437672','863195','ERS10724059','SAMEA13120093','PRJEB50999','G21886']	2014	2022-08-10T22:28:00.000Z			BWA	Africa			Homo sapiens	3	human																					307	307549444	136824516	PRJEB50999			99.45	2450479	44	lineage4.1.1.1	Sensitive	['diff','tree','input','tbprofiler']	tuberculosis: unclassified		Mycobacterium tuberculosis
SAMN28488149	SRR19241810	WGS	CORPORACION PARA INVESTIGACIONES BIOLOGICAS	SRX15302518	Illumina HiSeq 2500	PAIRED	RANDOM	GENOMIC	ILLUMINA	SRS13028572	SRP375643	['TB-UT401','SRP375643','UT401_TCCGCGAA-ATAGAGGC_L001_R1_001.fastq.gz','PRJNA838941','SRS13028572','SAMN28488149','28488149','838941','SRR19241810','bp0','SRX15302518','UT401']	2006	2022-05-17T11:55:00.000Z			COL	South America			Homo sapiens	3	human																					366	366651254	195871537	PRJNA838941			99.62	1919241	64	lineage4.3.4.1	Sensitive	['diff','tbprofiler','input','standford','tree']	tuberculosis: unclassified		Mycobacterium tuberculosis
SAMN36849837	SRR25534289	WGS	SHANDONG PROVINCIAL HOSPITAL	SRX21263838	Illumina HiSeq 4000	PAIRED	RANDOM	GENOMIC	ILLUMINA	SRS18516914	SRP453313	['SRR25534289','bp0','SRS18516914','PRJNA1002108','T586.IS300_Clean.1.fastq.gz','1002108','SRX21263838','T586','SRP453313','SAMN36849837','36849837']	2016	2023-08-05T20:42:00.000Z		36.40 N 117.00 E	CHN	Asia	Shandong	As reported: phlegm	Homo sapiens	3	human																					1141	1141917600	469565310	PRJNA1002108			99.53	1860610	64	lineage2.2.1	Sensitive	['diff','tree','input','tbprofiler']	tuberculosis: human-adapted	L4	Mycobacterium tuberculosis	H37Rv
SAMEA1876345	['ERR266591','ERR403397']	WGS		['ERX369758','ERX241087']	Illumina HiSeq 2000	PAIRED	RANDOM	GENOMIC	ILLUMINA	ERS202786		['ERS202786','203976','ERR266591','SC_EXP_11020_1#73','ERX241087','SC_RUN_11020_1#73','SC_EXP_9330_8#73','ERX369758','PRJEB2221','ERP000276','SC_RUN_9330_8#73','ERR403397','2087177','S00013092-sc-2013-01-04T10:48:06Z-1534452','Mycobacterium tuberculosis pilot-sc-2010-07-26','SAMEA1876345']																																718	718790000	388986741	PRJEB2221			99.37	4711310	104	lineage3	Sensitive	['input','tree','diff','tbprofiler']	tuberculosis: unclassified		Mycobacterium tuberculosis
SAMEA13300348	ERR9125591	WGS	UNIVERSITY OF OXFORD, NUFFIELD DEPARTMENT OF MEDIC	ERX8668852	Illumina MiSeq	PAIRED	RANDOM	GENOMIC	ILLUMINA	ERS10903165	ERP136068	['ERP136068','run.994.1.acc86bc1f6e3559d861554abfc2bf8ac','862828','SAMEA13300348','30301416','ERS10903165','ERR9125591','PRJEB51436','project.SeqTreat_PHO1','ERX8668852','experiment.994.da895e80','sample.994.d12f600d']		2024-08-11T00:07:00.000Z			CAN	North America	Ontario																									279	279931866	202021055	PRJEB51436								CRyPTIC_PublicHealthOntario	tuberculosis: unclassified		Mycobacterium tuberculosis
SAMEA9977502	ERR6866804	WGS	IMPERIAL COLLEGE LONDON	ERX6490232	Illumina HiSeq 2000	PAIRED	RANDOM	GENOMIC	ILLUMINA	ERS7655780	ERP123401	['22012302','LI2178509_raw_wgs_R1R2','LI2178509_raw_wgs','LI2178509','ERX6490232','PRJEB39837','ERP123401','666870','ERS7655780','ena-STUDY-IMPERIAL COLLEGE LONDON-12-08-2020-14:44:57:582-2394','ERR6866804','SAMEA9977502']	2009	2021-10-15T14:01:00.000Z			PER	South America	Lima		Homo sapiens	3	human																					354	354975934	155794532	PRJEB39837								['input','standford']	tuberculosis: unclassified		Mycobacterium tuberculosis
SAMEA112805836	ERR11082119	WGS	FZB	ERX10529488	NextSeq 500	PAIRED		GENOMIC	ILLUMINA	ERS14813382	ERP010814	['ERR11082119','6680-97','ena-STUDY-FZB-22-06-2015-17:16:39:392-292','287903','PRJEB9680','SAMEA112805836','ERP010814','33893933','ena-RUN-TAB-22-03-2023-09:39:46:281-142555','ERS14813382','ERX10529488','ena-EXPERIMENT-TAB-22-03-2023-09:39:46:281-142554']		2023-07-21T05:47:00.000Z																														515	515369839	233908661	PRJEB9680			99.68	1603294	55	lineage4.4.1.1	Sensitive	['input','diff','tbprofiler','tree']	tuberculosis: unclassified		Mycobacterium tuberculosis
SAMN15701260	SRR12367768	WGS	DIVISION OF GENOMIC MEDICINE AND INNOVATION SUPPORT	SRX8867147	NextSeq 500	SINGLE	RANDOM PCR	GENOMIC	ILLUMINA	SRS7128114	SRP275544	['SRR12367768','MTBDR180304','PRJNA650263','SAMN15701260','15701260','SRS7128114','SRP275544','650263','bp0','SRX8867147','MTBDR180304_S83_good_1.fastq.gz']	2019	2020-08-03T05:41:00.000Z		15.87 N 100.99 E	THA	Asia		sputum	Homo sapiens	3	human																					88	88844847	46237373	PRJNA650263									tuberculosis: unclassified		Mycobacterium tuberculosis
SAMN41390033	SRR29017334	WGS	FIND, THE FOUNDATION FOR INNOVATIVE NEW DIAGNOSTICS	SRX24543792	Illumina HiSeq 2000	PAIRED	RANDOM	GENOMIC	ILLUMINA	SRS21288317	SRP507535	['TB-IS-1047-10451-14-JLV_S219_R1_001.fastq.gz','41390033','20B5E1_D36BD5C0DE23','SRX24543792','PRJNA1109295','1109295','SRS21288317','20B5E1_D36BD5C0DE23_10451-14','SAMN41390033','SRP507535','SRR29017334']		2024-05-14T09:39:00.000Z							Homo sapiens	3	human																					415	415489486	182547339	PRJNA1109295			99.41	1441673	46	lineage4.1.2.1	Pre-XDR-TB	['tbprofiler','diff','input','tree','WHO_mutations_2023']	tuberculosis: unclassified		Mycobacterium tuberculosis
SAMN14516574	SRR11461693	WGS	NOGUCHI MEMORIAL INSTITUTE FOR MEDICAL RESEARCH - UNIVERSITY OF GHANA	SRX8038974	Illumina HiSeq 2500	PAIRED	RANDOM	GENOMIC	ILLUMINA	SRS6410924	SRP254440	['TBNm 2304B','SRP254440','SRX8038974','SRR11461693','PRJNA616081','14516574','G26874.R1.fastq.gz','G26874','616081','SAMN14516574','SRS6410924','bp0']	2014	2020-04-05T19:38:00.000Z		5.63 N 0.18 W	GHA	Africa			Homo sapiens	3	human																					849	849662500	431208176	PRJNA616081			99.53	1714996	39	lineage4.6.2.2	Other	['tree','input','tbprofiler','diff']	tuberculosis: unclassified		Mycobacterium tuberculosis
SAMN40031798	SRR28045733	WGS	CHRISTIAN MEDICAL COLLAGE, VELLORE	SRX23697466	Illumina NovaSeq 6000	PAIRED	RANDOM	GENOMIC	ILLUMINA	SRS20527393	SRP226525	['SRP226525','PRJNA575883','575883','SRS20527393','2901010644_R1.fastq.gz','SRX23697466','SAMN40031798','SRR28045733','2901010644','40031798']	2022	2024-02-22T07:26:00.000Z		21.7679 N 78.8718 E	IND	Asia	Madhya Pradesh - Bhairopur		Homo sapiens	3	human																					2136	2136892808	893666820	PRJNA575883			92.39	1514371	46	lineage1.1.2	Sensitive	['tree','tbprofiler','diff','input']	tuberculosis: unclassified		Mycobacterium tuberculosis
SAMN20525048	SRR15368767	WGS	SCHOOL OF PUBLIC HEALTH, FUDAN UNIVERSITY	SRX11671447	Illumina HiSeq 2000	PAIRED	PCR	GENOMIC	ILLUMINA	SRS9703556	SRP330727	['H116','SAMN20525048','SRR15368767','2013-East-066','PRJNA751240','SRP330727','20525048','bp0','SRX11671447','751240','H116_R1.fastq.gz','SRS9703556']	2013	2021-08-08T10:41:00.000Z		30.35 N 120.65 E	CHN	Asia	Zheijiang	sputum	Homo sapiens	3	human																					1742	1742567100	819155771	PRJNA751240			99.46	1678815	57	lineage2.2.1	RR-TB	['timelapse_Zhejiang_CHN','input','diff','tree','tbprofiler']	tuberculosis: unclassified		Mycobacterium tuberculosis
SAMEA112800646	ERR11050634	WGS	FZB	ERX10497425	NextSeq 500	PAIRED		GENOMIC	ILLUMINA	ERS14808192	ERP010814	['ena-EXPERIMENT-TAB-21-03-2023-10:58:00:049-107527','ERS14808192','21003417','ERP010814','33852702','ERR11050634','ena-RUN-TAB-21-03-2023-10:58:00:049-107528','ERX10497425','ena-STUDY-FZB-22-06-2015-17:16:39:392-292','287903','PRJEB9680','SAMEA112800646']		2023-07-20T23:20:00.000Z																														671	671971704	323625318	PRJEB9680			99.5	1370699	43	lineage3	Other	['tree','input','diff','tbprofiler']	tuberculosis: unclassified		Mycobacterium tuberculosis
SAMN05575467	SRR4033445	WGS	HARVARD MEDICAL SCHOOL	SRX2024776	Illumina HiSeq 2000	PAIRED	RANDOM	GENOMIC	ILLUMINA	SRS1619205	SRP082185	['SRX2024776','PRJNA323744','P19-Lung1-B1','SAMN05575467','5575467','737-L1B1_1.fastq.gz','SRR4033445','SRS1619205','323744','SRP082185']	2013-06	2016-08-15T23:44:00.000Z		29.6483 S 30.3318 E	ZAF	Africa	Kwazulu-Natal	lung	Homo sapiens	3	human																					242	242748248	168528812	PRJNA323744								['intrapatient_ZAF','Napier_2020','denylist','input']	tuberculosis: human-adapted	L4.3.2.1	Mycobacterium tuberculosis
SAMEA7564047	ERR4831732	WGS	OUCRU-HCMC	ERX4701675	Illumina MiSeq	PAIRED	RANDOM	GENOMIC	ILLUMINA	ERS5320679	ERP125021	['ERP125021','SAMEA7564047','sample.32671','project.CRyPTIC_08_02TB','ERS5320679','experiment.32671','PRJEB41280','22479613','ERR4831732','ERX4701675','773347','run.32671']		2021-11-11T11:56:00.000Z			VNM	Asia						S				I	S	R	S	S				R		S	S	S	S	S	R	254	254287855	116504543	PRJEB41280	['Walker_2022','CRyPTIC_reuse_table']							['input','CRyPTIC_reuse_table','Walker_2022','CRyPTIC_OUCRU']	tuberculosis: unclassified		Mycobacterium tuberculosis
SAMEA5562065	ERR3275837	WGS	RIVM - NATIONAL INSTITUTE FOR PUBLIC HEALTH AND TH	ERX3302710	Illumina HiSeq 2500	SINGLE	RANDOM	GENOMIC	ILLUMINA	ERS3364097	ERP114661	['SAMEA5562065','11396877','ena-STUDY-RIVM - National Institute for Public Health and the Environment-04-04-2019-10:46:49:835-53','ERS3364097','ERX3302710','532369','ena-RUN-RIVM - National Institute for Public Health and the Environment-10-04-2019-10:49:30:015-682','ERR3275837','ERP114661','PRJEB32037','ena-EXPERIMENT-RIVM - National Institute for Public Health and the Environment-10-04-2019-10:49:30:015-682','17-0284']		2020-03-25T11:32:00.000Z			NLD	Europe																										598	598233693	191910926	PRJEB32037								Napier_2020	tuberculosis: human-adapted	L3	Mycobacterium tuberculosis
SAMN18628892	SRR14149209	AMPLICON	NINGBO MUNICIPAL CENTER FOR DISEASE CONTROL AND PREVENTION, NINGBO, ZHEJIANG, CHINA	SRX10518252	AB 5500 Genetic Analyzer	SINGLE	PCR	GENOMIC	ABI_SOLID	SRS8642081	SRP313616	['SRR14149209','SRS8642081','bp0','719951','15296','62.seq','SRP313616','62','SRX10518252','18628892','PRJNA719951','SAMN18628892']	2017	2021-04-06T13:16:00.000Z			CHN	Asia	Ningbo, Zhejiang																									0	650	50300	PRJNA719951									tuberculosis: unclassified		Mycobacterium tuberculosis
SAMN12913100	SRR10231632	Tn-Seq	UNIVERSITY OF ALABAMA AT BIRMINGHAM	SRX6950940	NextSeq 500	PAIRED	RANDOM	GENOMIC	ILLUMINA	SRS5478601	SRP224371	['SRS5478601','575878','12913100','PRJNA575878','SAMN12913100','Hemin_rep1.tpp.wig','Hemin_rep1','bp0','SRX6950940','SRR10231632','SRP224371']		2020-02-21T03:41:00.000Z						As reported: TnSeq																								13729	13729894033	7108718781	PRJNA575878									tuberculosis: human-adapted	L4	Mycobacterium tuberculosis	H37Rv
SAMEA7525566	ERR4797024	WGS	FOUNDATION FOR MEDICAL RESEARCH INDIA	ERX4666439	NextSeq 500	PAIRED	RANDOM	GENOMIC	ILLUMINA	ERS5282040	ERP124850	['SAMEA7525566','PRJEB41116','ERX4666439','773292','ERP124850','22459130','project.Mumbai','sample.1749','ERS5282040','run.1749','experiment.1749','ERR4797024']		2021-11-09T22:15:00.000Z			IND	Asia	Mumbai					S	S			S	S	S	S	S				S		S	S	S	S	S	S	503	503338800	225923698	PRJEB41116	['CRyPTIC_reuse_table','Walker_2022']		99.2	1499263	47	lineage1.2.2.2	Sensitive	['tbprofiler','diff','input','CRyPTIC_IND','CRyPTIC_reuse_table','tree','Walker_2022']	tuberculosis: unclassified		Mycobacterium tuberculosis
SAMN31030523	SRR21732245	WGS	MDUPHL	SRX17727923	NextSeq 500	PAIRED	RANDOM	GENOMIC	ILLUMINA	SRS15257387	SRP399923	['SAMN31030523','857537','SRP399923','AUSMDU00029266_S47_R1_001.fastq.gz','31030523','SRR21732245','SRX17727923','PRJNA857537','SRS15257387','AUSMDU00029266']	2019	2022-09-27T23:39:00.000Z			AUS	Oceania	Victoria		Homo sapiens	3	human																					607	607188428	262513795	PRJNA857537			99.59	1648907	57	lineage4.1.2.1	MDR-TB	['tree','input','diff','tbprofiler']	tuberculosis: unclassified		Mycobacterium tuberculosis
SAMN12125116	SRR9588016	WGS	GENOSCREEN	SRX6353851	Illumina MiSeq	PAIRED	size fractionation	GENOMIC	ILLUMINA	SRS5016822	SRP211797	['206','SRP211797','SRS5016822','12125116','SAMN12125116','SRX6353851','550329','206_S186','PRJNA550329','SRR9588016','206_S186_R1_001.fastq.gz']		2019-06-24T08:47:00.000Z		28.37 S 24.20 E	ZAF	Africa			Homo sapiens	3	human																					187	187626065	111966459	PRJNA550329			99.75	677326	37	lineage4.4.1.1	MDR-TB	['tbprofiler','Menardo_2021','input','tree','diff']	tuberculosis: human-adapted	L4	Mycobacterium tuberculosis
SAMN39958956	SRR27986012	AMPLICON	KWAZULU-NATAL RESEARCH INNOVATION AND SEQUENCING PLATFORM-UKZN	SRX23639118	NextSeq 2000	PAIRED	RT-PCR	GENOMIC	ILLUMINA	SRS20475054	SRP489954	['K054975','SRX23639118','SRP489954','SRS20475054','SAMN39958956','SRR27986012','1077072','K054975_S78_R1_001.fastq.gz','PRJNA1077072','bp0','39958956']		2024-02-16T01:09:00.000Z			ZAF	Africa	Western Cape	sputum	Homo sapiens	3	human																					1499	1499485034	522252701	PRJNA1077072									tuberculosis: unclassified		Mycobacterium tuberculosis
SAMN08612923	SRR6785314	WGS	SAN RAFFAELE	SRX3744814	NextSeq 500	PAIRED	RANDOM	GENOMIC	ILLUMINA	SRS3001220	SRP128089	['bp0','8612923','428596','SRS3001220','5598-13','SRR6785314','SRP128089','5598-13_WGS','5598-13_lib4054_multi2_2015-8-22_151bp.gatk.bam','SRX3744814','PRJNA428596','SAMN08612923']		2018-02-27T06:06:00.000Z							Homo sapiens	3	human																					930	930874220	515514814	PRJNA428596			99.66	1006179	24	lineage4.8	Sensitive	['diff','tree','tbprofiler','input']	tuberculosis: unclassified		Mycobacterium tuberculosis
SAMEA11761262	ERR8025459	WGS	DST/NRF CENTRE OF EXCELLENCE FOR BIOMEDICAL TB RES	ERX7591047	Illumina NovaSeq 6000	PAIRED	RANDOM PCR	GENOMIC	ILLUMINA	ERS9408651	ERP127235	['798337','PRJEB43283','ena-RUN-TAB-17-01-2022-09:26:01:233-17425','25051374','ERS9408651','SAMEA11761262','R16826','ena-EXPERIMENT-TAB-17-01-2022-09:26:01:233-17424','ERX7591047','ena-STUDY-DST/NRF Centre of Excellence for Biomedical TB research, SAMRC Centre for TB Research-24-02-2021-10:13:08:178-1231','ERR8025459','ERP127235']	2012	2022-07-30T10:45:00.000Z			ZAF	Africa		sputum	Homo sapiens	3	human																					826	826659966	556239658	PRJEB43283								input	tuberculosis: unclassified		Mycobacterium tuberculosis
SAMEA115880444	ERR13432050	WGS	ST JAMES'S HOPSITAL	ERX12802352	Illumina MiniSeq	PAIRED	PCR	GENOMIC	ILLUMINA	ERS20729601	ERP158935	['cc67b5fc-c9f7-4fb2-b822-825eaf48cad4','ERP158935','ena-EXPERIMENT-TAB-30-07-2024-16:40:24:310-114678','42936707','ERX12802352','17IE16','1094277','ena-RUN-TAB-30-07-2024-16:40:24:311-114679','PRJEB74244','SAMEA115880444','ERS20729601','ERR13432050']	2017	2024-08-01T16:20:00.000Z			IRL	Europe			Homo sapiens	3	human																					637	637874041	230365443	PRJEB74244									tuberculosis: unclassified		Mycobacterium tuberculosis
SAMN03648375	SRR2101128	WGS	UNIVERSITY OF OXFORD	SRX1095822	Illumina HiSeq 2500	PAIRED	RANDOM	GENOMIC	ILLUMINA	SRS990590	SRP061066	['SRP061066','SRX1095822','SRR2101128','7b2a2caa-e29b-418f-80ee-025c96f206d1_R00000039_v3.bam','282721','SAMN03648375','SRS990590','PRJNA282721','C00016889','3648375']	2009	2015-07-23T00:07:00.000Z			GBR	Europe										S		S					S	S								483	483115800	361293966	PRJNA282721	CRyPTIC_WHO2021_PMC7612554		99.51	1738581	38	lineage4.3.2	Sensitive	['Napier_2020','diff','tbprofiler','Walker_2022','Nimmo_2024','input','tree']	tuberculosis: human-adapted	L4.3.2	Mycobacterium tuberculosis
SAMEA8718534	ERR8975405	WGS	CTB/NICD	ERX5543637	Illumina HiSeq 4000	PAIRED	RANDOM	GENOMIC	ILLUMINA	ERS6402979	ERP128647	['experiment.14428','PRJEB44577','run.14428.1','ERR8975405','SAMEA8718534','26339503','ERX5543637','project.Wellcome_clinical_isolates_site10','ERP128647','ERS6402979','773351','sample.14428']		2022-03-15T07:25:00.000Z			ZAF	Africa						S				S	S	S	S	S				S		S		S	S	S	S	535	535251000	233226341	PRJEB44577	CRyPTIC_reuse_table							['input','CRyPTIC_CTB-NICD','CRyPTIC_reuse_table']	tuberculosis: unclassified		Mycobacterium tuberculosis
SAMEA115748943	ERR13289798	WGS	UNIVERSITY OF OXFORD, NUFFIELD DEPARTMENT OF MEDIC	ERX12660224	Illumina MiSeq	PAIRED	RANDOM PCR	GENOMIC	ILLUMINA	ERS20265230	ERP161058	['b28b5ff0-515d-42d2-bc0f-19e45ec26bb9','1124794','ERP161058','webin-reads-a4bf758ddeff','41908398','ERX12660224','ERR13289798','PRJEB76547','ERS20265230','SAMEA115748943','a4bf758ddeff']	2017	2024-08-24T02:06:00.000Z			GBR	Europe																										208	208266982	143015498	PRJEB76547								CRyPTIC_2024	tuberculosis: unclassified		Mycobacterium tuberculosis
SAMEA115747633	ERR13288976	WGS	UNIVERSITY OF OXFORD, NUFFIELD DEPARTMENT OF MEDIC	ERX12659402	Illumina NovaSeq 6000	PAIRED	RANDOM PCR	GENOMIC	ILLUMINA	ERS20257517	ERP161058	['ERR13288976','webin-reads-cfa970d99e2a','PRJEB76547','cfa970d99e2a','ERX12659402','SAMEA115747633','ERP161058','41891107','b28b5ff0-515d-42d2-bc0f-19e45ec26bb9','ERS20257517','1124794']	2022	2024-08-10T05:22:00.000Z			ZAF	Africa																										1080	1080983028	337969086	PRJEB76547								CRyPTIC_2024	tuberculosis: unclassified		Mycobacterium tuberculosis
SAMN31874317	SRR22419696	WGS	IAME-INSERM BICHAT HOPITAL PARIS	SRX18389219	Illumina MiniSeq	SINGLE	PCR	GENOMIC	ILLUMINA	SRS15873601	SRP410013	['SAMN31874317','SRX18389219','FXX01015','SRS15873601','31874317','SRR22419696','SRP410013','CUS0000015_1.fastq.gz','PRJNA905483','905483','bp0']	2015	2022-11-26T16:54:00.000Z		17.5707 N 3.9962 W	MLI	Africa		As reported: Ep-Vertebral, Mycobacterium	Homo sapiens	3	human																					392	392371054	159399553	PRJNA905483									tuberculosis: unclassified		Mycobacterium tuberculosis
SAMN11265297	SRR8791322	AMPLICON	UNIVERSITY OF CALIFORNIA SAN DIEGO	SRX5581039	Illumina MiSeq	PAIRED	PCR	GENOMIC	ILLUMINA	SRS4542620	SRP189570	['SRS4542620','SAMN11265297','SRP189570','SRX5581039','PRJNA505787','11265297','30106_S24_L001_R1_001.fastq.gz','505787','30106_S24','SRR8791322']		2019-03-27T08:42:00.000Z						sputum	Homo sapiens	3	human																					192	192168634	93522280	PRJNA505787									tuberculosis: unclassified		Mycobacterium tuberculosis
SAMN30157665	SRR20969922	WGS	CENTRE FOR TUBERCULOSIS CONTROL OF GUANGDONG PROVINCE	SRX16987394	Illumina NovaSeq 6000	PAIRED	RANDOM	GENOMIC	ILLUMINA	SRS14573159	SRP390552	['bp0','30157665','PRJNA866200','SRR20969922','SRX16987394','866200','SRP390552','gdtb_30','SRS14573159','D20002178a.realigned.bam','D20002178a','SAMN30157665']	2016	2022-08-08T18:40:00.000Z		23.08 N 113.14 E	CHN	Asia	Guangdong	sputum	Homo sapiens	3	human																					1205	1205980869	107869508	PRJNA866200			99.53	1824463	62	lineage2.2.2	Pre-XDR-TB	['tbprofiler','input','diff','tree']	tuberculosis: unclassified		Mycobacterium tuberculosis
SAMEA112802338	ERR11068548	WGS	FZB	ERX10515478	NextSeq 2000	PAIRED		GENOMIC	ILLUMINA	ERS14809884	ERP010814	['ERS14809884','SAMEA112802338','ERX10515478','ena-EXPERIMENT-TAB-21-03-2023-12:28:22:889-127577','ERP010814','ena-RUN-TAB-21-03-2023-12:28:22:889-127578','33854394','PRJEB9680','22005422','287903','ena-STUDY-FZB-22-06-2015-17:16:39:392-292','ERR11068548']		2023-07-21T02:06:00.000Z																														486	486293820	170847145	PRJEB9680								input	tuberculosis: unclassified		Mycobacterium tuberculosis
SAMEA112298789	ERR10762478	WGS	FZB	ERX10213278	NextSeq 500	PAIRED		GENOMIC	ILLUMINA	ERS14409612	ERP143890	['ena-EXPERIMENT-TAB-10-01-2023-07:58:11:622-123286','ERX10213278','922844','ERP143890','32692278','NOR-81','SAMEA112298789','5c0a0331-2284-442c-8b83-562285263163','ena-RUN-TAB-10-01-2023-07:58:11:623-123287','ERR10762478','PRJEB58814','ERS14409612']		2023-01-15T08:19:00.000Z			MDA	Europe	Chisinau																									824	824038231	367431692	PRJEB58814			98.9	1593425	52	lineage2.2.1	MDR-TB	['diff','tbprofiler','input','tree','R-RRMDR_2014-15_MDA']	tuberculosis: unclassified		Mycobacterium tuberculosis
SAMN41389534	SRR29017663	WGS	FIND, THE FOUNDATION FOR INNOVATIVE NEW DIAGNOSTICS	SRX24544059	Illumina HiSeq 2000	PAIRED	RANDOM	GENOMIC	ILLUMINA	SRS21288583	SRP507535	['1019C8_6DC7FF65AE05_2009-02618','41389534','TB-IS-1044-2009-02618_S156_R1_001.fastq.gz','1019C8_6DC7FF65AE05','SRP507535','1109295','SRX24544059','SRR29017663','SAMN41389534','PRJNA1109295','SRS21288583']	2009	2024-05-14T09:40:00.000Z			BGD	Asia			Homo sapiens	3	human																					448	448407788	196977091	PRJNA1109295			99.63	1646951	56	lineage2.2.1	MDR-TB	['diff','WHO_mutations_2023','tree','tbprofiler','input']	tuberculosis: unclassified		Mycobacterium tuberculosis
SAMEA4946859	ERR2815511	WGS	FZB	ERX2822342	NextSeq 500	PAIRED		GENOMIC	ILLUMINA	ERS2765543	ERP010814	['10146595','ena-RUN-FZB-28-09-2018-14:50:27:718-6','PRJEB9680','SAMEA4946859','ERS2765543','ERR2815511','ena-STUDY-FZB-22-06-2015-17:16:39:392-292','ena-EXPERIMENT-FZB-28-09-2018-14:50:27:718-6','09ma0673e1','ERP010814','287903','ERX2822342']		2018-09-30T03:51:00.000Z																														347	347309358	151816047	PRJEB9680			99.31	1552985	51	La1.7.1	Other	['input','tbprofiler','tree','diff']	tuberculosis: animal-adapted	La1	Mycobacterium bovis
SAMEA4441667	ERR1654662	WGS	FZB	ERX1724978	NextSeq 500	PAIRED		GENOMIC	ILLUMINA	ERS1353116	ERP017223	['344133','5830048','ena-STUDY-FZB-21-09-2016-07:37:06:827-64','ena-RUN-FZB-21-09-2016-15:36:41:335-22','DRC-070807','ena-EXPERIMENT-FZB-21-09-2016-15:36:41:335-22','PRJEB15463','ERS1353116','ERP017223','SAMEA4441667','ERX1724978','ERR1654662']		2016-10-06T01:03:00.000Z			COD	Africa	Kinshasa																									776	776949620	349420444	PRJEB15463			99.62	1455596	49	lineage4.6.1.2	MDR-TB	['diff','tbprofiler','input','tree']	MTBC		Mycobacterium tuberculosis complex sp.
SAMN33010910	SRR23310862	WGS	UNIVERSITY OF CALIFORNIA, SAN DIEGO	SRX19253673	NextSeq 500	PAIRED	RANDOM	GENOMIC	ILLUMINA	SRS16656418	SRP420557	['SRX19253673','SRS16656418','SAMN33010910','SRR23310862','930488','TB-BP22147-127_S29_R1_001.fastq.gz','PRJNA930488','SRP420557','bp0','33010910','BP2-2147']	2018	2023-02-01T21:08:00.000Z		47.00 N 28.83 E	MDA	Europe	Chisinau	sputum	Homo sapiens	3	human																					446	446465324	176123981	PRJNA930488			99.55	1775322	62	lineage2.2.1	MDR-TB	['diff','tbprofiler','tree','input']	tuberculosis: unclassified		Mycobacterium tuberculosis
SAMEA9070318	ERR6362853	WGS	Swiss-TPH	ERX5627525	Illumina NovaSeq 6000	SINGLE	RANDOM	GENOMIC	ILLUMINA	ERS6798624	ERP129488	['G45006_1','WGS RR-TB Khayelitsha','737713','20453509','ERR6362853','ERX5627525','ERP129488','ERS6798624','SAMEA9070318','PRJEB45389']		2021-10-13T18:45:00.000Z			ZAF	Africa																										516	516943856	152969393	PRJEB45389								R-RR_HIVcoinf_ZAF	tuberculosis: unclassified		Mycobacterium tuberculosis
SAMEA3715592	ERR1465735	WGS	UNIVERSITY OF BASEL	ERX1536212	Illumina HiSeq 2500	PAIRED	RANDOM	GENOMIC	ILLUMINA	ERS1022741	ERP012852	['ena-STUDY-UNIVERSITY OF BASEL-19-10-2015-17:08:25:268-8','SAMEA3715592','ERP012852','ERX1536212','5807412','343620','PRJEB11460','G02179','ERS1022741','ena-RUN-UNIVERSITY OF BASEL-21-06-2016-07:30:55:133-14','ERR1465735','ena-EXPERIMENT-UNIVERSITY OF BASEL-21-06-2016-07:30:55:133-14']		2016-09-29T23:42:00.000Z																														1215	1215707104	909697172	PRJEB11460								['input','Menardo_2021','Napier_2020','Menardo_2018','Stucki_2016']	tuberculosis: human-adapted	L4.1.2.1	Mycobacterium tuberculosis
SAMN35721609	SRR24904269	WGS	NATIONAL UNIVERSITY HOSPITAL	SRX20665632	Illumina NovaSeq 6000	PAIRED	RANDOM	GENOMIC	ILLUMINA	SRS17961682	SRP443033	['mv144','983112','SRR24904269','35721609','SRP443033','SRS17961682','bp0','MV144_DKDN220017342-1A_H7YMHDSX5_L1_1.fq.gz','SRX20665632','PRJNA983112','SAMN35721609']	2020	2023-06-13T07:10:00.000Z			SGP	Asia		sputum	Homo sapiens	3	human																					2188	2188892700	709052265	PRJNA983112									NTM: avium complex		Mycobacterium avium complex sp.
SAMN42410291	SRR29772816	WGS	INDIAN COUNCIL FOR MEDICAL RESEARCH NATIONAL INSTITUTE OF RESEARCH IN TUBERCULOSIS	SRX25272709	Illumina MiSeq	PAIRED	PCR	GENOMIC	ILLUMINA	SRS21957145	SRP367420	['SAMN42410291','SRP367420','822663','42410291','SRS21957145','MD384','27256896','PRJNA822663','bp0','SRR29772816','SRX25272709','MD384_R1.fastq.gz']	2022	2024-07-11T01:34:00.000Z		13.07265210 N 80.25039808 E	IND	Asia			Homo sapiens	3	human																					942	942138528	390014917	PRJNA822663									tuberculosis: unclassified		Mycobacterium tuberculosis
SAMN40030835	SRR28044866	WGS	CHRISTIAN MEDICAL COLLAGE, VELLORE	SRX23696168	Illumina NovaSeq 6000	PAIRED	RANDOM	GENOMIC	ILLUMINA	SRS20526402	SRP226525	['PRJNA575883','SRP226525','2402021827_R1.fastq.gz','2402021827','SRS20526402','40030835','575883','SRR28044866','SRX23696168','SAMN40030835']	2022	2024-02-22T06:57:00.000Z		21.7679 N 78.8718 E	IND	Asia	Madhya Pradesh - Bhairopur	pulmonary	Homo sapiens	3	human																					1594	1594068344	514881995	PRJNA575883			98.07	1818306	54	lineage1.1.2	Sensitive	['tbprofiler','tree','diff','input']	tuberculosis: unclassified		Mycobacterium tuberculosis
SAMEA115475112	ERR12861595	WGS	FZB	ERX12234406	NextSeq 2000	PAIRED		GENOMIC	ILLUMINA	ERS18730443	ERP155761	['58e09715-988e-44b5-93dc-ec559775a03f','ERR12861595','ERP155761','ena-RUN-TAB-09-04-2024-07:38:17:331-277375','ERS18730443','1099072','ena-EXPERIMENT-TAB-09-04-2024-07:38:17:330-277374','PRJEB70863','22003501','42737334','SAMEA115475112','ERX12234406']	2020	2024-08-19T17:12:00.000Z			DEU	Europe																										539	539046196	189382873	PRJEB70863									NTM: avium complex		Mycobacterium avium
SAMN41421970	SRR29056315	WGS	FIND, THE FOUNDATION FOR INNOVATIVE NEW DIAGNOSTICS	SRX24581105	Illumina HiSeq 2000	PAIRED	RANDOM	GENOMIC	ILLUMINA	SRS21321021	SRP507535	['SRR29056315','82B8A3_2A1520FE9F4C_C386_5_1','SAMN41421970','82B8A3_2A1520FE9F4C','SRX24581105','41421970','1109295','SRP507535','SRS21321021','TB-CPath-Warren-C386-5-1_S38_R1_001.fastq.gz','PRJNA1109295']		2024-05-16T12:08:00.000Z							Homo sapiens	3	human																					293	293310252	127725365	PRJNA1109295								WHO_mutations_2023	tuberculosis: unclassified		Mycobacterium tuberculosis
SAMEA7156287	['ERR5863539','ERR5863538','ERR5863537']	WGS		['ERX5509333','ERX5509332','ERX5509334']	Illumina HiSeq 2500	PAIRED		GENOMIC	ILLUMINA	ERS4916750		['PRJEB39561','ERR5863537','ERP123095','G04201','ERX5509333','ena-RUN-Swiss Tropical and Public Health Institute-03-05-2021-19:33:15:097-1','SRS8942138','674180','ena-EXPERIMENT-Swiss Tropical and Public Health Institute-03-05-2021-19:33:15:097-2','ena-EXPERIMENT-Swiss Tropical and Public Health Institute-03-05-2021-19:33:15:097-3','ena-EXPERIMENT-Swiss Tropical and Public Health Institute-03-05-2021-19:33:15:097-1','ERS4916750','ERX5509334','ERX5509332','ERR5863539','SAMEA7156287','ena-RUN-Swiss Tropical and Public Health Institute-03-05-2021-19:33:15:097-2','ena-RUN-Swiss Tropical and Public Health Institute-03-05-2021-19:33:15:097-3','19047299','ERR5863538','ena-STUDY-Swiss Tropical and Public Health Institute-27-07-2020-11:23:30:592-1894']					GEO	Asia																										600	600690430	292790577	PRJEB39561			99.31	2979298	64	lineage2.2.1	MDR-TB	['R-MDR_GEO','input','tree','diff','tbprofiler']	tuberculosis: unclassified		Mycobacterium tuberculosis
SAMD00178639	DRR184677	WGS	RIT_JATA	DRX175158	Illumina HiSeq 2500	PAIRED	RANDOM	GENOMIC	ILLUMINA	DRS114116	DRP005599	['590379','DRX175158','SAMD00178639','13323017','DRR184677','DRS114116','PRJDB8544','DRP005599']		2019-11-18T19:17:00.000Z			VNM	Asia	Hanoi																									2562	2562182400	1333412597	PRJDB8544								['Napier_2020','Menardo_2021']	tuberculosis: human-adapted	L4.8	Mycobacterium tuberculosis
SAMN41597893	SRR29231235	WGS	FIND, THE FOUNDATION FOR INNOVATIVE NEW DIAGNOSTICS	SRX24749716	Illumina HiSeq 2000	PAIRED	RANDOM	GENOMIC	ILLUMINA	SRS21470304	SRP507535	['SRR29231235','AFDEC7_FDD30C66307F','SRS21470304','SRP507535','41597893','1109295','SRX24749716','PRJNA1109295','AFDEC7_FDD30C66307F_501217','SAMN41597893','TB-IS-1031-501217_S211_R1_001.fastq.gz']	2011	2024-05-30T06:20:00.000Z							Homo sapiens	3	human																					339	339017046	149961791	PRJNA1109295								WHO_mutations_2023	tuberculosis: unclassified		Mycobacterium tuberculosis
SAMN31030641	SRR21732499	WGS	MDUPHL	SRX17728317	NextSeq 500	PAIRED	RANDOM	GENOMIC	ILLUMINA	SRS15257781	SRP399923	['857537','SRS15257781','AUSMDU00030007_S20_R1_001.fastq.gz','AUSMDU00030007','SRP399923','SRX17728317','31030641','SAMN31030641','PRJNA857537','SRR21732499']	2017	2022-09-27T23:41:00.000Z			AUS	Oceania	Victoria		Homo sapiens	3	human																					997	997807346	427247196	PRJNA857537			99.55	1715816	60	lineage2.2.1	Sensitive	['tbprofiler','tree','diff','input']	tuberculosis: unclassified		Mycobacterium tuberculosis
SAMEA7555141	ERR4821773	WGS	PUBLIC HEALTH ENGLAND	ERX4691615	Illumina HiSeq 2500	PAIRED	RANDOM	GENOMIC	ILLUMINA	ERS5311785	ERP124941	['773303','ERX4691615','project.PHE-TB','PRJEB41201','ERP124941','run.24594','sample.24594','ERS5311785','22474535','ERR4821773','SAMEA7555141','experiment.24594']		2021-11-11T02:17:00.000Z			GBR	Europe																										312	312639445	138714516	PRJEB41201			84.71	2450651	55	La1.6	Other	['CRyPTIC_PHE','input','diff','tbprofiler','tree']	tuberculosis: unclassified		Mycobacterium tuberculosis
SAMN12493018	SRR9941002	WGS	UNIVERSITY OF BRITISH COLUMBIA	SRX6689498	Illumina MiSeq	PAIRED	RANDOM	GENOMIC	ILLUMINA	SRS5247027	SRP217951	['558545','SRP217951','12493018','SRS5247027','M622A-1','SRR9941002','PRJNA558545','M622A-1_R1.fastq','SAMN12493018','SRX6689498']	2017	2019-08-09T14:03:00.000Z			CAN	North America	Vancouver	laboratory, experimental evolution																								347	347261000	218021722	PRJNA558545			99.81	930460	41	lineage4.9	Sensitive	['diff','input','tbprofiler']	tuberculosis: unclassified		Mycobacterium tuberculosis
SAMN08709151	SRR6832627	WGS	SAN RAFFAELE	SRX3788415	Illumina HiSeq 2500	PAIRED	RANDOM	GENOMIC	ILLUMINA	SRS3041073	SRP128089	['SAMN08709151','SRP128089','8709151','77-2006','SRX3788415','77-2006_090816_UKR_090816_100.gatk.bam','PRJNA428596','77-2006_WGS','SRS3041073','428596','bp0','SRR6832627']		2018-03-14T10:39:00.000Z			UKR	Europe			Homo sapiens	3	human	S	S			R		R	S	S			R	R	S				S			256	256743212	118277059	PRJNA428596	CRyPTIC_WHO2021_PMC7612554		99.52	2144420	45	lineage2.2.1	MDR-TB	['tbprofiler','tree','input','Walker_2022','diff']	tuberculosis: unclassified		Mycobacterium tuberculosis
SAMEA11761335	ERR8025532	WGS	DST/NRF CENTRE OF EXCELLENCE FOR BIOMEDICAL TB RES	ERX7591120	Illumina NovaSeq 6000	PAIRED	RANDOM PCR	GENOMIC	ILLUMINA	ERS9408724	ERP127235	['R23187','ena-EXPERIMENT-TAB-17-01-2022-09:26:01:256-17570','798337','ERR8025532','ena-STUDY-DST/NRF Centre of Excellence for Biomedical TB research, SAMRC Centre for TB Research-24-02-2021-10:13:08:178-1231','ERS9408724','PRJEB43283','SAMEA11761335','25051447','ERP127235','ERX7591120','ena-RUN-TAB-17-01-2022-09:26:01:256-17571']	2013	2022-03-20T09:19:00.000Z			ZAF	Africa		sputum	Homo sapiens	3	human																					437	437189039	285572262	PRJEB43283								['denylist','input']	tuberculosis: unclassified		Mycobacterium tuberculosis
SAMN16521458	SRR12882104	WGS	SWISSTPH	SRX9348129	Illumina HiSeq 2000	PAIRED		GENOMIC	ILLUMINA	SRS7571114	SRP288262	['BSSE-QGF-112128','670836','16521458','SRR12882104','bp0','PRJNA670836','SRS7571114','SRX9348129','G26997','SRP288262','SAMN16521458','BSSE_QGF_112128_CCYW0ANXX_1_G26997_CTGTAGCC_S26_L001_R1_001_MM_1.fastq.gz']	2010	2020-10-23T06:26:00.000Z			TWN	Asia		sputum	Homo sapiens	3	human																					541	541204864	281589988	PRJNA670836			99.17	1647370	35	lineage1.2.1.2	Sensitive	['diff','tbprofiler','input','tree']	tuberculosis: unclassified		Mycobacterium tuberculosis
SAMN38209996	SRR26794914	WGS	HMS	SRX22492028	Illumina HiSeq 4000	SINGLE	cDNA	GENOMIC	ILLUMINA	SRS19505143	SRP471323	['4054','SRS19505143','bp0','SRP471323','1039243','38209996','SAMN38209996','PRJNA1039243','SRX22492028','SRR26794914','Peru4054_R1.fastq.gz','Peru4054']	2011	2023-11-11T22:55:00.000Z			PER	South America		sputum	Homo sapiens	3	human																					309	309109750	155924572	PRJNA1039243								standford	tuberculosis: unclassified		Mycobacterium tuberculosis
SAMEA7547169	ERR4813663	WGS	UNIVERSIDAD PERUANA CAYETANO HEREDIA	ERX4683653	Illumina NovaSeq 6000	PAIRED	RANDOM	GENOMIC	ILLUMINA	ERS5303823	ERP124939	['run.33316','22466562','773301','ERR4813663','ERP124939','SAMEA7547169','sample.33316','ERS5303823','experiment.33316','PRJEB41199','ERX4683653','project.Peru_Wellcome']		2021-11-10T10:08:00.000Z			PER	South America																										693	693201740	232203803	PRJEB41199			99.69	1824365	61	lineage4	MDR-TB	['input','tree','standford','diff','tbprofiler','CRyPTIC_UPCH']	tuberculosis: unclassified		Mycobacterium tuberculosis
SAMEA115751711	ERR13292587	WGS	UNIVERSITY OF OXFORD, NUFFIELD DEPARTMENT OF MEDIC	ERX12663073	Illumina NovaSeq 6000	PAIRED	RANDOM PCR	GENOMIC	ILLUMINA	ERS20267998	ERP161058	['ERP161058','0dfcd87d4da9','PRJEB76547','ERX12663073','41910641','webin-reads-0dfcd87d4da9','ERS20267998','b28b5ff0-515d-42d2-bc0f-19e45ec26bb9','ERR13292587','1124794','SAMEA115751711']	2022	2024-08-11T01:28:00.000Z			ZAF	Africa																										564	564349212	186498887	PRJEB76547								CRyPTIC_2024	tuberculosis: unclassified		Mycobacterium tuberculosis
SAMEA7548574	ERR4815214	WGS	PUBLIC HEALTH ENGLAND	ERX4685056	Illumina MiSeq	PAIRED	RANDOM	GENOMIC	ILLUMINA	ERS5305226	ERP124941	['SAMEA7548574','22467971','ERX4685056','ERS5305226','experiment.18034','ERP124941','sample.18034','ERR4815214','run.18034','PRJEB41201','project.PHE-TB','773303']		2021-11-10T13:10:00.000Z			GBR	Europe										S		S					S	S								276	276133782	169587047	PRJEB41201	Walker_2022							['CRyPTIC_PHE','input','Walker_2022']	tuberculosis: unclassified		Mycobacterium tuberculosis
SAMN43780166	SRR30673294	WGS	FIND, THE FOUNDATION FOR INNOVATIVE NEW DIAGNOSTICS	SRX26091667	Illumina HiSeq X	PAIRED	RANDOM	GENOMIC	ILLUMINA	SRS22657986	SRP532857	['SRP532857','SRR30673294','TB038050052','PRJNA1160005','TB038050052_R1.fastq.gz','SAMN43780166','SRX26091667','43780166','1160005','SRS22657986','WGS-TB038050052']	2021	2024-09-16T04:55:00.000Z			IND	Asia		sputum	Homo sapiens	3	human																					1196	1196742950	502997113	PRJNA1160005									tuberculosis: unclassified		Mycobacterium tuberculosis
SAMN41154534	SRR28868837	WGS	MDUPHL	SRX24428214	NextSeq 500	PAIRED	RANDOM	GENOMIC	ILLUMINA	SRS21182785	SRP399923	['41154534','SRX24428214','AUSMDU00076252_S72_R1_001.fastq.gz','AUSMDU00076252','SAMN41154534','SRP399923','857537','PRJNA857537','SRS21182785','SRR28868837']	2022	2024-05-01T23:05:00.000Z			AUS	Oceania	Victoria		Homo sapiens	3	human																					1085	1085673711	502908207	PRJNA857537			99.57	1427092	49	lineage4.4	Sensitive	['input','diff','tree','tbprofiler']	tuberculosis: unclassified		Mycobacterium tuberculosis
SAMEA1118186	ERR2513005	WGS	PHE	ERX2532215	Illumina MiSeq	PAIRED	RANDOM	GENOMIC	ILLUMINA	ERS2397595	ERP107961	['PRJEB25991','run.4681','10122132','ERS2397595','ERX2532215','ERR2513005','project.First_10k_genomes_study_set_4','ERP107961','493034','sample.4681','experiment.4681','SAMEA1118186']		2021-10-23T15:08:00.000Z			GBR	Europe	England									S		S					S	S								451	451102836	311342901	PRJEB25991	Walker_2022		98.16	840614	24	lineage4.6	Sensitive	['diff','Walker_2022','CRyPTIC_PHE','input','tbprofiler','Napier_2020']	tuberculosis: human-adapted	L4.6	Mycobacterium tuberculosis
SAMEA4730463	ERR3468819	WGS	WELLCOME SANGER INSTITUTE	ERX3490482	Illumina HiSeq X Ten	PAIRED	RANDOM	GENOMIC	ILLUMINA	ERS2550593	ERP024108	['12514083','SC_EXP_26329_5#24','ERS2550593','baa14dca-be4d-11e7-b52c-3c4a9275d6c8','512657','PRJEB21813','Mycobacteria_in_non_CF_bronchiectasis_patients-sc-4853','SC_RUN_26329_5#24','ERP024108','SAMEA4730463','ERX3490482','ERR3468819']		2019-08-07T16:17:00.000Z																														405	405177394	165075397	PRJEB21813									NTM: avium complex		Mycobacterium avium
SAMEA3374779	ERR1023339	WGS	THE WELLCOME TRUST SANGER INSTITUTE	ERX1102211	Illumina HiSeq 2000	PAIRED	RANDOM	GENOMIC	ILLUMINA	ERS716700	ERP004677	['Mycobacterium_tuberculosis__HICF__sequencing-sc-2926','ERR1023339','SAMEA3374779','247745','ERS716700','SC_EXP_16852_4#46','4106539','PRJEB5280','BTB_08_067-sc-2292077','ERP004677','ERX1102211','SC_RUN_16852_4#46']		2016-03-05T14:03:00.000Z			PER	South America																										534	534838750	83997159	PRJEB5280			99.31	1832076	52	lineage1.1.2	Sensitive	['Napier_2020','tbprofiler','diff','standford','input','tree']	tuberculosis: human-adapted	L1.1.2	Mycobacterium tuberculosis
SAMN28052608	SRR19048591	WGS	NATIONAL INSTITUTE OF INFECTIOUS DISEASES "L. SPALLANZANI"	SRX15120136	Ion Torrent S5	SINGLE	RANDOM	GENOMIC	ION_TORRENT	SRS12864273	SRP373287	['SRX15120136','SAMN28052608','PRJNA834606','28052608','SP756.fastq','SRR19048591','bp0','834606','SP756','SRP373287','SRS12864273']	2018	2022-05-03T04:32:00.000Z		41.86 N 12.45 E	ITA	Europe	Rome	As reported: bronchoalveolar lavage	Homo sapiens	3	human																					299	299200101	228167013	PRJNA834606									tuberculosis: unclassified		Mycobacterium tuberculosis
SAMEA13294853	ERR9121582	WGS	UNIVERSITY OF OXFORD, NUFFIELD DEPARTMENT OF MEDIC	ERX8663559	Illumina MiSeq	PAIRED	RANDOM	GENOMIC	ILLUMINA	ERS10897779	ERP136048	['sample.1763.e1f17882','ERP136048','SAMEA13294853','run.1763.1.de6441e0d75f8ea1f536f696b3407722','862826','project.SeqTreat_Valencia1','ERX8663559','PRJEB51415','30300490','experiment.1763.8818fd6d','ERS10897779','ERR9121582']		2024-08-15T00:57:00.000Z			ESP	Europe	Valencia																									665	665113948	248421032	PRJEB51415								CRyPTIC_SeqTreat_Valencia	tuberculosis: unclassified		Mycobacterium tuberculosis
SAMN09756309	SRR7645818	WGS	YALE SCHOOL OF PUBLIC HEALTH	SRX4508997	Illumina HiSeq 2000	PAIRED	RANDOM	GENOMIC	ILLUMINA	SRS3628671	SRP156366	['482716','S7576','SRX4508997','SRR7645818','S7576_1.fastq.gz','SRS3628671','SRP156366','SAMN09756309','PRJNA482716','MTB_moldova_S7576','9756309']	2014	2018-08-04T12:23:00.000Z			MDA	Europe			Homo sapiens	3	human																					232	232423018	151564370	PRJNA482716			99.06	1674871	36	lineage4.8	Sensitive	['Menardo_2021','diff','tree','input','tbprofiler']	tuberculosis: human-adapted	L4	Mycobacterium tuberculosis
SAMN09399458	SRR7654038	WGS	BI	SRX4516450	HiSeq X Ten	PAIRED	RANDOM	GENOMIC	ILLUMINA	SRS3634886	SRP075210	['SRS3634886','9399458','SRX4516450','PRJNA318002','BI_3045','Mycobacterium tuberculosis 11391','SAMN09399458','SRP075210','SRR7654038','318002']	2017	2018-08-07T22:23:00.000Z			AZE	Asia			Homo sapiens	3	human																					1243	1243310444	283507353	PRJNA318002			98.72	1547326	54	lineage2.2.1	HR-TB	['tree','input','diff','tbprofiler','Menardo_2021']	tuberculosis: human-adapted	L2	Mycobacterium tuberculosis
SAMN14516584	SRR11461682	WGS	NOGUCHI MEMORIAL INSTITUTE FOR MEDICAL RESEARCH - UNIVERSITY OF GHANA	SRX8038985	Illumina HiSeq 2500	PAIRED	RANDOM	GENOMIC	ILLUMINA	SRS6410936	SRP254440	['14516584','SAMN14516584','G26872.R1.fastq.gz','SRR11461682','SRP254440','PRJNA616081','SRX8038985','bp0','TBNm 2598','616081','SRS6410936','G26872']	2014	2020-04-02T02:21:00.000Z		5.63 N 0.18 W	GHA	Africa			Homo sapiens	3	human																					831	831764492	421075620	PRJNA616081			99.4	1704273	39	lineage2.2.1	Other	['input','tree','tbprofiler','diff']	tuberculosis: unclassified		Mycobacterium tuberculosis
SAMEA114443131	ERR13245795	WGS	SEOUL NATIONAL UNIVERSITY	ERX12616452	Illumina MiSeq	PAIRED	RANDOM	GENOMIC	ILLUMINA	ERS16430915	ERP151439	['41773021','1022751','ERS16430915','ERP151439','GReAT_JP_030','webin-reads-GReAT_JP_030','SAMEA114443131','PRJEB66375','c7f31963-9edb-49ef-a000-987e031fb6cb','ERR13245795','ERX12616452']	2007	2024-07-25T10:53:00.000Z			JPN	Asia		sputum	Homo sapiens	3	human																					451	451910203	287937173	PRJEB66375									tuberculosis: unclassified		Mycobacterium tuberculosis
SAMEA115750701	ERR13291566	WGS	UNIVERSITY OF OXFORD, NUFFIELD DEPARTMENT OF MEDIC	ERX12662052	Illumina MiSeq	PAIRED	RANDOM PCR	GENOMIC	ILLUMINA	ERS20266988	ERP161058	['ERX12662052','ERR13291566','b28b5ff0-515d-42d2-bc0f-19e45ec26bb9','0c2a6cc05cea','ERP161058','ERS20266988','webin-reads-0c2a6cc05cea','PRJEB76547','1124794','SAMEA115750701','41909648']	2020	2024-08-10T13:51:00.000Z			USA	North America																										625	625402246	379544611	PRJEB76547								CRyPTIC_2024	tuberculosis: unclassified		Mycobacterium tuberculosis
SAMEA7563089	ERR4830649	WGS	IML GAUTING	ERX4700633	NextSeq 500	PAIRED	RANDOM	GENOMIC	ILLUMINA	ERS5319722	ERP125007	['773333','project.Cryptic_5th','22478656','ERX4700633','run.26601','experiment.26601','ERR4830649','PRJEB41266','ERP125007','sample.26601','ERS5319722','SAMEA7563089']		2021-11-11T10:06:00.000Z										S				S	S	R	S	S				S		S	S	S	S	S	R	848	848534186	352739347	PRJEB41266	CRyPTIC_reuse_table		99.48	1732484	56	lineage2.2.1	MDR-TB	['diff','tree','tbprofiler','input','CRyPTIC_IMLGauting','CRyPTIC_reuse_table']	tuberculosis: unclassified		Mycobacterium tuberculosis
SAMN41598993	SRR29231800	WGS	FIND, THE FOUNDATION FOR INNOVATIVE NEW DIAGNOSTICS	SRX24750486	Illumina HiSeq 2000	PAIRED	RANDOM	GENOMIC	ILLUMINA	SRS21471073	SRP507535	['SRR29231800','D8700C_824D5257136C_DRC-081592','SRS21471073','D8700C_824D5257136C','DRC-081592_lib4376_nextseq_n0020_151bp_R1.fastq.gz','SRP507535','1109295','PRJNA1109295','41598993','SRX24750486','SAMN41598993']	2008	2024-05-30T06:28:00.000Z			COD	Africa			Homo sapiens	3	human																					1118	1118013469	472785337	PRJNA1109295								WHO_mutations_2023	tuberculosis: unclassified		Mycobacterium tuberculosis
SAMEA7548146	ERR4814787	WGS	PUBLIC HEALTH ENGLAND	ERX4684629	Illumina HiSeq 2500	PAIRED	RANDOM	GENOMIC	ILLUMINA	ERS5304799	ERP124941	['773303','ERP124941','run.17607','project.PHE-TB','ERX4684629','sample.17607','22467544','PRJEB41201','SAMEA7548146','ERS5304799','ERR4814787','experiment.17607']		2021-11-10T12:59:00.000Z			GBR	Europe																										477	477058632	223140484	PRJEB41201			90.69	1683526	37	lineage4.3.3	Sensitive	['diff','tree','tbprofiler','CRyPTIC_PHE','input']	tuberculosis: unclassified		Mycobacterium tuberculosis
SAMEA8994234	ERR6358935	WGS	INSTITUTE OF TROPICAL MEDICINE	ERX5990469	Illumina HiSeq 2500	PAIRED	RANDOM	GENOMIC	ILLUMINA	ERS6676927	ERP127219	['2006-01424','ERX5990469','ena-STUDY-Institute of tropical medicine-23-02-2021-16:38:38:170-1064','SAMEA8994234','ERP127219','ena-RUN-Institute of tropical medicine-25-07-2021-13:14:35:861-231','PRJEB43270','ERR6358935','20452347','ERS6676927','ena-EXPERIMENT-Institute of tropical medicine-25-07-2021-13:14:35:861-231','725756']	2006	2021-09-30T23:33:00.000Z			RWA	Africa		sputum	Homo sapiens	3	human																					1350	1350424395	640176897	PRJEB43270			99.72	1454861	50	lineage4.6.1.2	MDR-TB	['input','tree','diff','tbprofiler']	tuberculosis: unclassified		Mycobacterium tuberculosis
SAMEA7547934	ERR4814575	WGS	PUBLIC HEALTH ENGLAND	ERX4684417	Illumina HiSeq 2500	PAIRED	RANDOM	GENOMIC	ILLUMINA	ERS5304587	ERP124941	['sample.17395','ERX4684417','project.PHE-TB','PRJEB41201','experiment.17395','ERS5304587','SAMEA7547934','ERR4814575','773303','run.17395','ERP124941','22467332']		2021-11-10T12:05:00.000Z			GBR	Europe																										411	411961374	156704200	PRJEB41201			99.75	1911183	44	lineage2.1	Sensitive	['tree','tbprofiler','diff','CRyPTIC_PHE','input']	tuberculosis: unclassified		Mycobacterium tuberculosis
SAMN25258442	SRR17787486	WGS	CHONGQING MEDICAL UNIVERSITY	SRX13949800	Illumina NovaSeq 6000	PAIRED	RANDOM	GENOMIC	ILLUMINA	SRS11790781	SRP349160	['388_FDSW210068555-1r_1.fq.gz','SRX13949800','SRP349160','388_FDSW210068555','bp0','SRR17787486','25258442','PRJNA785273','SRS11790781','A388','SAMN25258442','785273']	2020	2022-01-27T16:16:00.000Z			CHN	Asia	Chongqing City		Homo sapiens	3	human																					1300	1300696500	386634268	PRJNA785273			99.54	1813853	62	lineage2.2.1	Sensitive	['input','tree','tbprofiler','diff']	tuberculosis: unclassified		Mycobacterium tuberculosis
SAMN18700409	SRR14211546	WGS	SICHUAN UNIVERSITY	SRX10578103	Illumina HiSeq 2000	PAIRED	RANDOM	GENOMIC	ILLUMINA	SRS8682639	SRP314417	['LD19C046','SRR14211546','LGM0927-1-27_L2_1_clean.fq.gz','bp0','18700409','SRS8682639','PRJNA721130','SRP314417','SAMN18700409','721130','SRX10578103']	2019	2021-04-12T06:42:00.000Z		25.43 N 106.43 E	CHN	Asia	Guizhou	sputum	Homo sapiens	3	human																					1244	1244375413	412335399	PRJNA721130									tuberculosis: unclassified		Mycobacterium tuberculosis
SAMN36835093	SRR25515325	WGS	SHANDONG PROVINCIAL HOSPITAL	SRX21245924	Illumina HiSeq 4000	PAIRED	RANDOM	GENOMIC	ILLUMINA	SRS18500206	SRP453313	['SRP453313','SRX21245924','T2617','T2617.IS300_Clean.1.fastq.gz','SRS18500206','SAMN36835093','PRJNA1002108','SRR25515325','1002108','bp0','36835093']	2018	2023-08-04T04:41:00.000Z		36.40 N 117.00 E	CHN	Asia	Shandong	As reported: phlegm	Homo sapiens	3	human																					1128	1128678600	484245523	PRJNA1002108			99.55	1842263	64	lineage2.2.1.1	Sensitive	['tree','tbprofiler','diff','input']	tuberculosis: human-adapted	L4	Mycobacterium tuberculosis	H37Rv
SAMEA919903	ERR031463	WGS	SC	ERX1998337	Illumina Genome Analyzer II	PAIRED	RANDOM	GENOMIC	ILLUMINA	ERS017303	ERP000124	['Mtb key strains-sc-2010-03-24','ERX1998337','SC_EXP_5627_6#10','ERS017303','249650','203813','ERP000124','PRJEB2070','SC_RUN_5627_6#10','SAMEA919903','N0045-sc-2010-11-10-1006317','ERR031463']		2012-07-31T03:53:00.000Z																														1030	1030689632	761143375	PRJEB2070									tuberculosis: unclassified		Mycobacterium tuberculosis
SAMEA110420054	ERR9992696	WGS	CTB/NICD - SOUTH AFRICA, SOUTH AFRICA	ERX9533103	Illumina NovaSeq 6000	PAIRED	RANDOM	GENOMIC	ILLUMINA	ERS12518129		['run.502.1.d4dd8e42ad43de97f2e3d4398c22d839','ERX9533103','experiment.502.40357edf','30016522','SAMEA110420054','ERS12518129','ERR9992696','sample.502.24536031']		2022-08-10T14:20:00.000Z																														670	670410404	221496677										tuberculosis: unclassified		Mycobacterium tuberculosis
SAMN08629036	SRR6797421	WGS	SAN RAFFAELE	SRX3756276	Illumina HiSeq 2500	PAIRED	RANDOM	GENOMIC	ILLUMINA	SRS3011970	SRP128089	['132263','PRJNA428596','SAMN08629036','SRR6797421','bp0','428596','8629036','132263_210916_BGD_210916_100.gatk.bam','SRP128089','SRS3011970','SRX3756276','132263_WGS']		2018-03-02T06:21:00.000Z			BGD	Asia			Homo sapiens	3	human					S		S	S	S				S	S				S			123	123972248	52447374	PRJNA428596	CRyPTIC_WHO2021_PMC7612554		99.19	997459	22	lineage1.2.2.2	Sensitive	['Walker_2022','Menardo_2021','tree','input','tbprofiler','diff']	tuberculosis: human-adapted	L1.2.2	Mycobacterium tuberculosis
SAMD00268082	['DRR263663','DRR263662']	WGS		['DRX253364','DRX253363']	['Illumina NovaSeq 6000','PacBio RS II']	['SINGLE','PAIRED']	size fractionation	GENOMIC	['ILLUMINA','PACBIO_SMRT']	DRS169196		['DRP006880','DRR263663','DRR263662','PRJDB10997','SAMD00268082','687952','17159819','DRX253363','DRS169196','DRX253364']				36.03 N 140.11 E	JPN	Asia		feces	Bos taurus	3	domestic cattle																					7309	7309164555	2813292580	PRJDB10997									NTM: avium complex		Mycobacterium avium subsp. paratuberculosis
SAMEA8955386	ERR6201826	WGS	ANSES	ERX5836971	NextSeq 500	PAIRED	RANDOM	GENOMIC	ILLUMINA	ERS6638149	ERP130302	['ERP130302','SAMEA8955386','30673281','13Z004012','876704','PRJEB46102','webin-reads-13Z004012','ena-STUDY-ANSES-05-07-2021-12:32:41:637-1413','ERR6201826','ERS6638149','ERX5836971']	2013	2022-09-15T11:59:00.000Z			FRA	Europe			Bos taurus	3	domestic cattle																					561	561297804	247392469	PRJEB46102			99.17	1485421	47	La1.2	Other	['tbprofiler','input','tree','diff']	tuberculosis: animal-adapted	La1	Mycobacterium bovis
SAMEA114236297	ERR11798762	WGS	FZB	ERX11197229	NextSeq 500	PAIRED		GENOMIC	ILLUMINA	ERS16221572	ERP125309	['ena-RUN-TAB-04-08-2023-10:04:31:739-20758','ERX11197229','CAR-156','SAMEA114236297','ena-EXPERIMENT-TAB-04-08-2023-10:04:31:739-20757','ERR11798762','ena-STUDY-FZB-25-11-2020-10:55:15:280-693','694899','ERS16221572','ERP125309','PRJEB41518','36855084']	2014	2023-09-03T12:34:00.000Z			MDA	Europe																										656	656614053	279019620	PRJEB41518			99.4	1702518	58	lineage4.2.1	Pre-XDR-TB	['tree','tbprofiler','diff','input']	tuberculosis: unclassified		Mycobacterium tuberculosis
SAMEA115475016	ERR12861499	WGS	FZB	ERX12234310	NextSeq 2000	PAIRED		GENOMIC	ILLUMINA	ERS18730346	ERP155761	['ena-RUN-TAB-09-04-2024-07:38:17:223-277183','ERP155761','ena-EXPERIMENT-TAB-09-04-2024-07:38:17:223-277182','ERR12861499','ERS18730346','ERX12234310','1099072','SAMEA115475016','58e09715-988e-44b5-93dc-ec559775a03f','PRJEB70863','22003224','42729345']	2013	2024-08-03T15:53:00.000Z			DEU	Europe																										441	441861093	176052870	PRJEB70863									NTM: avium complex		Mycobacterium avium
SAMN10342151	SRR8129031	WGS	UNIVERSITE D'ANGERS	SRX4950166	Illumina HiSeq 2000	PAIRED	RANDOM	GENOMIC	ILLUMINA	SRS3992347	SRP167135	['SRR8129031','429.3.15','SAMN10342151','499075','429-3-15_R1.fastq','PRJNA499075','429.3.15_lib','10342151','SRX4950166','bp0','SRS3992347','SRP167135']	2015	2018-10-29T13:15:00.000Z	Buruli ulcer	6.84591 N 2.45703 E	BEN	Africa		skin	Homo sapiens	3	human																					526	526059959	231881146	PRJNA499075									NTM: unclassified		Mycobacterium ulcerans
SAMN03246273	SRR1723520	WGS	INSTITUTE OF PATHOGEN BIOLOGY, CAMS&PUMC	SRX816775	Illumina Genome Analyzer IIx	SINGLE	RANDOM	GENOMIC	ILLUMINA	SRS797022	SRP051327	['3246273','07MDR14327.fastq.bz2','SRS797022','SRX816775','07MDR14327','07MDR14327 WGS','SAMN03246273','PRJNA268900','SRR1723520','268900','SRP051327']	2007	2015-01-09T00:51:00.000Z			CHN	Asia	Jiangxi	sputum	Homo sapiens	3	human																					361	361036728	237791299	PRJNA268900									tuberculosis: unclassified		Mycobacterium tuberculosis
SAMN15406871	SRR12120023	AMPLICON	GENOSCREEN	SRX8641417	NextSeq 500	PAIRED	PCR	GENOMIC	ILLUMINA	SRS6926139	SRP269393	['DRC_Deeplex1038','44-18','PRJNA643242','bp0','44-18_S138_R1_001.fastq.gz','643242','SRP269393','SAMN15406871','SRX8641417','15406871','SRR12120023','SRS6926139']	2016	2020-06-30T17:26:00.000Z			COD	Africa		sputum	Homo sapiens	3	human																					59	59108735	26912968	PRJNA643242									tuberculosis: unclassified		Mycobacterium tuberculosis
SAMN06092114	SRR5065561	WGS	UNIVERSITY OF MELBOURNE	SRX2385925	Illumina HiSeq 2500	PAIRED	RANDOM	GENOMIC	ILLUMINA	SRS1827990	SRP094134	['SAMN06092114','HCMC0417','bp0','SRX2385925','6092114','PRJNA355614','SRP094134','SRS1827990','SRR5065561','355614','02MTB1626_S174_L001_1.fastq.gz']	2010-10	2016-11-30T23:06:00.000Z		10.82 N 106.63 E	VNM	Asia	Ho Chi Minh City	sputum	Homo sapiens	3	human																					528	528089285	255793754	PRJNA355614			99.51	1425078	48	lineage2.2.1	Sensitive	['diff','Menardo_2021','tbprofiler','Napier_2020','input','tree']	tuberculosis: human-adapted	L2.2.1	Mycobacterium tuberculosis
SAMN34293921	SRR24256151	WGS	NIH / NIAID	SRX20051799	NextSeq 500	PAIRED	RANDOM	GENOMIC	ILLUMINA	SRS17387059	SRP433800	['SRP433800','34293921','SRR24256151','SAMN34293921','20815','bp0','UKR-838_lib42619_nextseq_nx0140_151bp.filtered_2nd.1.fastq.gz','SRX20051799','958249','PRJNA958249','SRS17387059']	2020	2023-04-21T17:58:00.000Z		48.3794 N 31.1656 E	UKR	Europe		sputum	Homo sapiens	3	human																					588	588796776	274794654	PRJNA958249			99.7	1510020	50	lineage4.3.3	Pre-XDR-TB	['tbprofiler','tree','diff','input']	tuberculosis: unclassified		Mycobacterium tuberculosis
SAMN08626249	SRR6824385	WGS	BEIJING INSTITUTE OF GENOMICS,CHINESE ACADEMY OF SCIENCES	SRX3781012	HiSeq X Ten	PAIRED	RANDOM	GENOMIC	ILLUMINA	SRS3034559	SRP134826	['MDR_16109','SRP134826','PRJNA436454','SRX3781012','SRR6824385','8626249','SAMN08626249','SRS3034559','MTB16109_D16083391_H33JJALXX_L6_2.clean.fq.gz','436454']	2007	2018-03-12T06:06:00.000Z		34.46 N 113.40 E	CHN	Asia	Henan	sputum	Homo sapiens	3	human																					1737	1737432300	713398727	PRJNA436454			99.52	1740655	59	lineage2.2.1	MDR-TB	['tree','diff','Menardo_2021','input','Napier_2020','tbprofiler']	tuberculosis: human-adapted	L2.2.1	Mycobacterium tuberculosis
SAMEA7527374	ERR4798782	WGS	FOUNDATION FOR MEDICAL RESEARCH INDIA	ERX4668206	NextSeq 500	PAIRED	RANDOM	GENOMIC	ILLUMINA	ERS5283846	ERP124850	['experiment.27247','ERP124850','run.27247','ERX4668206','sample.27247','ERR4798782','PRJEB41116','ERS5283846','SAMEA7527374','project.Mumbai','22460920','773292']		2021-11-10T01:28:00.000Z			IND	Asia	Mumbai					S	S				S		S	S							S		S	S		663	663783000	290380489	PRJEB41116	Walker_2022		99.26	1622276	54	lineage1.1.2	Other	['input','tbprofiler','tree','CRyPTIC_IND','Walker_2022','diff']	tuberculosis: unclassified		Mycobacterium tuberculosis
SAMN17119812	SRR13395725	WGS	CORNELL UNIVERSITY	SRX9815139	Illumina HiSeq 2500	PAIRED	RANDOM	GENOMIC	ILLUMINA	SRS7998888	SRP301093	['SRX9815139','MAP599','6611_2708_30907_HHYCLBCXX','SRR13395725','686527','17119812','6611_2708_30907_HHYCLBCXX_MAP599_TCCTGAGC_GTAAGGAG_R1.fastq.gz','PRJNA686527','SRP301093','SAMN17119812','bp0','SRS7998888']	2009	2021-01-09T22:52:00.000Z			USA	North America	Rutland, VT (Harvey Farms)		Bos taurus	2	domestic cattle																					298	298569130	127946199	PRJNA686527									NTM: avium complex		Mycobacterium avium subsp. paratuberculosis
SAMN07660459	SRR6045794	WGS	MODMEDMICOXFORD	SRX3193092	Illumina MiSeq	PAIRED	RANDOM	GENOMIC	ILLUMINA	SRS2521348	SRP117784	['SAMN07660459','SRP117784','7660459','SRS2521348','MMMOSAM:0273999d-b08f-4dc3-9d8b-4e1d260b6668','PRJNA401515','SRX3193092','401515','SRR6045794','MMMOSRA:0273999d-b08f-4dc3-9d8b-4e1d260b6668']	2016	2017-10-27T18:12:00.000Z			GBR	Europe	Oxford		Homo sapiens	3	human																					481	481180575	290960660	PRJNA401515									NTM: avium complex		Mycobacterium avium
SAMEA7526413	ERR4797860	WGS	FOUNDATION FOR MEDICAL RESEARCH INDIA	ERX4667278	NextSeq 500	PAIRED	RANDOM	GENOMIC	ILLUMINA	ERS5282886	ERP124850	['ERR4797860','ERS5282886','22459976','run.12852','SAMEA7526413','ERP124850','sample.12852','ERX4667278','773292','PRJEB41116','project.Mumbai','experiment.12852']		2021-11-09T23:02:00.000Z			IND	Asia	Mumbai					S	R				S		S	R							S		R	S		727	727249200	312104363	PRJEB41116	Walker_2022		99.21	1709446	50	lineage2.2.1	Pre-XDR-TB	['diff','tree','CRyPTIC_IND','Walker_2022','tbprofiler','input']	tuberculosis: unclassified		Mycobacterium tuberculosis
SAMN04521992	['SRR11947341','SRR3725709']	WGS		['SRX8491928','SRX1882672']	Illumina HiSeq 2500	SINGLE	PCR	GENOMIC	ILLUMINA	SRS1529089		['SRR3725709','4521992','SRR11947341','BI_457','G05100','PRJNA300846','SRX1882672','SAMN04521992','300846','SRX8491928','SRS1529089','SRP077478','G05100_1.fastq.gz']					ZAF	Africa		sputum	Homo sapiens	3	human																					2864	2864400804	1104062856	PRJNA300846			97.05	1298873	25	lineage4.3.3	Sensitive	['Menardo_2018','IeDEA','input','Menardo_2021','tbprofiler','diff']	tuberculosis: human-adapted	L4	Mycobacterium tuberculosis
SAMEA7561029	ERR4828592	WGS	OUCRU-HCMC	ERX4698576	NextSeq 500	PAIRED	RANDOM	GENOMIC	ILLUMINA	ERS5317665	ERP124982	['ERX4698576','project.Vietnam','ERP124982','SAMEA7561029','run.12388','PRJEB41241','sample.12388','773308','experiment.12388','ERR4828592','ERS5317665','22476599']		2021-11-11T06:54:00.000Z			VNM	Asia	Ho Chi Minh City					S				S	S	S	S	S				S		S	S	S	S	S	S	357	357260262	163357973	PRJEB41241	['Walker_2022','CRyPTIC_reuse_table']							['Walker_2022','CRyPTIC_OUCRU','input','CRyPTIC_reuse_table']	tuberculosis: unclassified		Mycobacterium tuberculosis
SAMN30158236	SRR20969622	WGS	CENTRE FOR TUBERCULOSIS CONTROL OF GUANGDONG PROVINCE	SRX16987098	Illumina NovaSeq 6000	PAIRED	RANDOM	GENOMIC	ILLUMINA	SRS14572862	SRP390552	['PRJNA866200','bp0','gdtb_1','SRX16987098','30158236','53','SAMN30158236','SRP390552','SRR20969622','866200','53.realigned.bam','SRS14572862']	2018	2022-08-08T18:38:00.000Z		23.08 N 113.14 E	CHN	Asia	Guangdong	sputum	Homo sapiens	3	human																					1695	1695820977	143619667	PRJNA866200			99.77	1894911	66	lineage4.3.4.2	Sensitive	['diff','tbprofiler','input','tree']	tuberculosis: unclassified		Mycobacterium tuberculosis
SAMEA113556517	ERR11488985	WGS	FZB	ERX10895161	NextSeq 2000	PAIRED		GENOMIC	ILLUMINA	ERS15552640	ERP147779	['ERP147779','36323533','86810e0e-614f-4ad6-9cd7-0bc407fc82e6','SMN-888','989949','PRJEB62665','ERR11488985','ERS15552640','ena-RUN-TAB-27-05-2023-22:16:03:916-28392','ena-EXPERIMENT-TAB-27-05-2023-22:16:03:916-28391','SAMEA113556517','ERX10895161']		2023-09-24T11:07:00.000Z			MOZ	Africa	Maputo																									379	379036562	141154573	PRJEB62665			99.66	1636044	53	lineage4.3.3	Pre-XDR-TB	['tree','tbprofiler','R-RR_MOZ','diff','input']	tuberculosis: unclassified		Mycobacterium tuberculosis
SAMN05576315	SRR4037670	WGS	HARVARD MEDICAL SCHOOL	SRX2028792	Illumina HiSeq 2000	PAIRED	RANDOM	GENOMIC	ILLUMINA	SRS1623126	SRP082185	['SRS1623126','5576315','SRP082185','SRX2028792','SAMN05576315','323744','P28-Lung1-A2','757-L1A2_1.fastq.gz','SRR4037670','PRJNA323744']	2013-08	2016-08-18T14:44:00.000Z		29.6483 S 30.3318 E	ZAF	Africa	Kwazulu-Natal	lung	Homo sapiens	3	human																					367	367726456	245346304	PRJNA323744								['denylist','Napier_2020','intrapatient_ZAF','input']	tuberculosis: human-adapted	L4.4.1.1	Mycobacterium tuberculosis
SAMN06209970	SRR5153615	WGS	BI	SRX2471732	Illumina HiSeq 2500	PAIRED	RANDOM	GENOMIC	ILLUMINA	SRS1903484	SRP075210	['SRX2471732','SAMN06209970','SRR5153615','PRJNA318002','BI_1354','6209970','SRP075210','Mycobacterium tuberculosis complex 15-014448','318002','SRS1903484']	2015	2017-01-07T06:41:00.000Z			AZE	Asia	Baku	sputum	Homo sapiens	3	human																					431	431147184	131094637	PRJNA318002			99.05	1709842	36	lineage4.2.1	RR-TB	['input','tree','tbprofiler','diff']	tuberculosis: unclassified		Mycobacterium tuberculosis
SAMN41148512	SRR28859745	WGS	WADSWORTH CENTER	SRX24419821	NextSeq 500	PAIRED	RANDOM	GENOMIC	ILLUMINA	SRS21175284	SRP338930	['IDR2300036337-01-03.R1.fastq.gz','SRP338930','SRS21175284','IDR2300036337-01-03','41148512','SAMN41148512','SRR28859745','PRJNA766641','766641','SRX24419821']	2023	2024-05-01T11:25:00.000Z			USA	North America	New York state		Homo sapiens	3	human																					562	562081557	253795610	PRJNA766641			99.68	1549870	52	lineage4.3.3	RR-TB	['tbprofiler','input','tree','diff']	tuberculosis: unclassified		Mycobacterium tuberculosis
SAMEA3421125	ERR2516806	WGS	PHE	ERX2536021	Illumina HiSeq 2500	PAIRED	RANDOM	GENOMIC	ILLUMINA	ERS2401483	ERP107972	['ERX2536021','run.8580','SAMEA3421125','493039','ERR2516806','experiment.8580','10126143','PRJEB26001','ERP107972','project.First_10k_genomes_study_set_9','ERS2401483','sample.8580']		2021-10-23T19:13:00.000Z			GBR	Europe	England					S	S					R	R	R				R					R			476	476384766	261107381	PRJEB26001	Walker_2022		99.65	1894723	66	lineage2.2.1	Pre-XDR-TB	['tbprofiler','diff','Walker_2022','tree','Napier_2020','CRyPTIC_PHE','input']	tuberculosis: human-adapted	L2.2.1	Mycobacterium tuberculosis
SAMN19657166	SRR14782118	WGS	SIMON FRASER UNIVERSITY	SRX11115151	NextSeq 500	PAIRED	RANDOM	GENOMIC	ILLUMINA	SRS9179138	SRP323639	['TB-111-10460-18_S38','PRJNA736718','TB-111-10460-18_S38_1.fastq.gz','SRR14782118','SRP323639','736718','19657166','bp0','SAMN19657166','SRS9179138','SRX11115151']	2018	2021-06-11T23:57:00.000Z		47.03278 N 28.89972 E	MDA	Europe			Homo sapiens	3	human																					1067	1067274946	462620578	PRJNA736718			99.49	1331035	45	lineage2.2.1	Sensitive	['tree','diff','input','tbprofiler']	tuberculosis: unclassified		Mycobacterium tuberculosis
SAMN08612717	SRR6785459	WGS	SAN RAFFAELE	SRX3745073	NextSeq 500	PAIRED	RANDOM	GENOMIC	ILLUMINA	SRS3001478	SRP128089	['8612717','SAMN08612717','SRR6785459','428596','SRS3001478','SRP128089','3547-13','PRJNA428596','3547-13_lib3517_nextseq_n0007_151bp.gatk.bam','bp0','3547-13_WGS','SRX3745073']		2018-02-27T06:13:00.000Z							Homo sapiens	3	human																					466	466932684	350523060	PRJNA428596								input	tuberculosis: unclassified		Mycobacterium tuberculosis
SAMN02419535	['SRR1159779','SRR1181114','SRR1159359','SRR1180944']	WGS		['SRX479989','SRX463236']	Illumina HiSeq 2000	PAIRED	RANDOM	GENOMIC	ILLUMINA	SRS551984		['SRX479989','SRR1159359','C3R5HACXX140124.3.tagged_745.bam','2419535','XTB13-083','SRS551984','PRJNA229572','SRP036456','SRX463236','229572','SRR1159779','SAMN02419535','C36E3ACXX140220.2.Illumina_P5-Jofel_P7-Nazet.bam','C36E3ACXX140220.1.Illumina_P5-Jofel_P7-Nazet.bam','2528487.WR39449.Solexa-213175.C3R5HACXX140124.P','PRJNA200335','C3R5HACXX140124.2.tagged_745.bam','2528487.WR39447.Pond-320885.C36E3ACXX140220.P','SRR1180944','SRR1181114']					BLR	Europe		As reported: excreted bodily substance	Homo sapiens	3	human																					1890	1891388620	1059630387	PRJNA229572			97.85	4392817	98	lineage2.2.1	MDR-TB	['tbprofiler','Napier_2020','diff','Nimmo_2024','tree','Menardo_2021','Menardo_2018','input']	tuberculosis: human-adapted	L2.2.1	Mycobacterium tuberculosis
SAMN11265311	SRR8791260	AMPLICON	UNIVERSITY OF CALIFORNIA SAN DIEGO	SRX5581101	Illumina iSeq 100	PAIRED	PCR	GENOMIC	ILLUMINA	SRS4542682	SRP189570	['SAMN11265311','11265311','SRP189570','SRX5581101','20068_S11_L001_R1_001.fastq.gz','20068_S11','SRS4542682','505787','SRR8791260','PRJNA505787']		2019-03-27T08:41:00.000Z						sputum	Homo sapiens	3	human																					62	62205960	25566905	PRJNA505787									tuberculosis: unclassified		Mycobacterium tuberculosis
SAMEA13300055	ERR9125299	WGS	UNIVERSITY OF OXFORD, NUFFIELD DEPARTMENT OF MEDIC	ERX8668558	Illumina MiSeq	PAIRED	RANDOM	GENOMIC	ILLUMINA	ERS10902873	ERP136068	['sample.702.d281cd15','PRJEB51436','862828','ERS10902873','ERX8668558','SAMEA13300055','project.SeqTreat_PHO1','experiment.702.85b481fb','30301118','run.702.1.4b2d1fbbbaf5dcb37ab7f810f316b32c','ERP136068','ERR9125299']		2024-08-04T00:03:00.000Z			CAN	North America	Ontario																									591	591074787	391292602	PRJEB51436								CRyPTIC_PublicHealthOntario	tuberculosis: unclassified		Mycobacterium tuberculosis
SAMN36849610	SRR25534276	WGS	SHANDONG PROVINCIAL HOSPITAL	SRX21263851	Illumina HiSeq 4000	PAIRED	RANDOM	GENOMIC	ILLUMINA	SRS18516928	SRP453313	['T3005.IS300_Clean.1.fastq.gz','SRR25534276','SRX21263851','36849610','bp0','SAMN36849610','SRS18516928','PRJNA1002108','1002108','SRP453313','T3005']	2018	2023-08-05T20:42:00.000Z		36.40 N 117.00 E	CHN	Asia	Shandong	As reported: phlegm	Homo sapiens	3	human																					1145	1145606400	466711559	PRJNA1002108			99.61	1864764	66	lineage2.2.1	Sensitive	['input','diff','tbprofiler','tree']	tuberculosis: human-adapted	L4	Mycobacterium tuberculosis	H37Rv
SAMN02381013	['SRR1049632','SRR1140752','SRR1049631','SRR1062903']	WGS		['SRX447194','SRX399877','SRX391849']	Illumina HiSeq 2000	PAIRED	RANDOM	GENOMIC	ILLUMINA	SRS515069		['SRX399877','PRJNA219826','PRJNA223568','H780WADXX131219.2.Illumina_P5-Rexon_P7-Xeran.bam','SRS515069','SRX447194','SRR1049632','C2W5HACXX131117.2.tagged_741.bam','SRR1049631','2485355.WR38583.Pond-307545.H780JADXX140107.P','SRX391849','2381013','H780JADXX140107.1.Illumina_P5-Rexon_P7-Xeran.bam','SRP034113','223568','C2W5HACXX131117.1.tagged_741.bam','SAMN02381013','SRR1062903','2485355.WR38583.Pond-307545.H780WADXX131219.P','TRUG0059','SRR1140752','2485355.WR38584.Solexa-194857.C2W5HACXX131117.P']					UGA	Africa		sputum	Homo sapiens	3	human																					2288	2290036024	1204795657	PRJNA223568			97.66	5346031	123	lineage3.1.2.1	MDR-TB	['input','tbprofiler','Napier_2020','tree','Menardo_2018','Menardo_2021','diff']	tuberculosis: human-adapted	L3.1.2.1	Mycobacterium tuberculosis
SAMEA2535075	ERR553019	WGS	FZB	ERX512088	Illumina HiSeq 2500	PAIRED		GENOMIC	ILLUMINA	ERS458477	ERP010814	['3794298','SAMEA2535075','ERX512088','ERP010814','6952-05_genoscreen_genoscreen_2013-10-31_101bp','6952-05','287903','ERS458477','PRJEB9680','ERR553019','ena-STUDY-FZB-22-06-2015-17:16:39:392-292']		2015-06-25T07:20:00.000Z			DEU	Europe										S		S					S	S	S							607	607187760	398228393	PRJEB9680	CRyPTIC_WHO2021_PMC7612554		99.65	1592845	37	lineage4.7	Sensitive	['Walker_2022','tbprofiler','input','Menardo_2021','diff','Napier_2020','Menardo_2018','tree']	tuberculosis: human-adapted	L4.7	Mycobacterium tuberculosis
SAMEA7553775	ERR4820408	WGS	PUBLIC HEALTH ENGLAND	ERX4690250	Illumina HiSeq 2500	PAIRED	RANDOM	GENOMIC	ILLUMINA	ERS5310420	ERP124941	['22473165','773303','sample.23229','SAMEA7553775','ERX4690250','ERP124941','PRJEB41201','ERR4820408','project.PHE-TB','ERS5310420','run.23229','experiment.23229']		2021-11-11T01:42:00.000Z			GBR	Europe																										202	202823900	85335124	PRJEB41201			90.99	1686161	38	lineage4.1.2.1	Sensitive	['tbprofiler','input','diff','tree','CRyPTIC_PHE']	tuberculosis: unclassified		Mycobacterium tuberculosis
SAMN40655158	SRR28498387	WGS	NIAID TB PORTALS PROGRAM	SRX24100233	NextSeq 2000	PAIRED	RANDOM	GENOMIC	ILLUMINA	SRS20888642	SRP498669	['SRX24100233','PRJNA1074788','SRS20888642','SRP498669','TBPO-5396_lib57675_nextseq_ny0096_151bp.filtered_2_bwa.1.fastq.gz','40655158','17760','SAMN40655158','1074788','SRR28498387']	2020	2024-03-29T15:53:00.000Z		47.4116 N 28.3699 E	MDA	Europe		sputum	Homo sapiens	3	human																					491	491836275	173579538	PRJNA1074788			99.25	1521513	49	lineage4.2.1	MDR-TB	['tbprofiler','diff','input','tree']	tuberculosis: unclassified		Mycobacterium tuberculosis
SAMN07603348	SRR6079967	WGS	THE UNIVERSITY OF QUEENSLAND	SRX3218913	Illumina HiSeq 2500	PAIRED	RANDOM	GENOMIC	ILLUMINA	SRS2543625	SRP116757	['PRJNA401368','13MT14375','SRX3218913','13MT14375_HHLKJAFXX_TAAGGCGA-ATAGAGAG_L001X_R2.fastq.gz','7603348','401368','SRP116757','SAMN07603348','SRR6079967','SRS2543625']	2013	2017-09-27T03:29:00.000Z			AUS	Oceania	Torres Strait Protected Zone	sputum	Homo sapiens	3	human																					590	590151900	256093816	PRJNA401368			99.48	1644750	54	lineage2.2.1.1	MDR-TB	['tree','input','Napier_2020','diff','tbprofiler']	tuberculosis: human-adapted	L2.2.1.1	Mycobacterium tuberculosis
SAMN07658423	SRR6045667	WGS	MODMEDMICOXFORD	SRX3192709	Illumina MiSeq	PAIRED	RANDOM	GENOMIC	ILLUMINA	SRS2519366	SRP117784	['MMMOSRA:d91d790b-7ef8-49e8-a592-68e1d41c03ab','SRS2519366','SRR6045667','MMMOSAM:d91d790b-7ef8-49e8-a592-68e1d41c03ab','SAMN07658423','SRP117784','PRJNA401515','SRX3192709','7658423','401515']	2016	2017-10-27T17:11:00.000Z			GBR	Europe	Oxford		Homo sapiens	3	human																					298	298667077	188479761	PRJNA401515									unclassified mycobacteria		Mycobacterium gordonae
SAMN27520073	SRR18714805	WGS	NIH / NIAID	SRX14815288	NextSeq 500	PAIRED	RANDOM	GENOMIC	ILLUMINA	SRS12571825	SRP369525	['SRP369525','23194','SRR18714805','SAMN27520073','825524','SRS12571825','PRJNA825524','27520073','bp0','SRX14815288','TBPO-1763_lib40438_nextseq_nx0120_151bp.filtered_2nd.1.fastq.gz']	2020	2022-04-11T14:30:00.000Z		41.7151 N 44.8271 E	GEO	Asia	Tbilisi	sputum	Homo sapiens	3	human																					825	825868249	385515879	PRJNA825524			99.54	1388677	44	lineage4.8	Other	['tbprofiler','diff','tree','input','TB_Portals']	tuberculosis: unclassified		Mycobacterium tuberculosis
SAMEA8461184	ERR5624863	WGS	PUBLIC HEALTH AGENCY OF SWEDEN	ERX5343268	Ion Torrent S5 XL	SINGLE	RANDOM	GENOMIC	ION_TORRENT	ERS6146031	ERP128003	['SAMEA8461184','ena-RUN-Public Health Agency of Sweden-29-03-2021-15:23:53:051-20','PRJEB44009','ERX5343268','ena-EXPERIMENT-Public Health Agency of Sweden-29-03-2021-15:23:53:051-20','ERS6146031','ERR5624863','ERP128003','ena-STUDY-Public Health Agency of Sweden-29-03-2021-15:23:54:423-260','724530','18714928','E-3']	2013	2021-04-12T12:54:00.000Z			SWE	Europe			Homo sapiens	3	human																					278	278436713	214531057	PRJEB44009									tuberculosis: unclassified		Mycobacterium tuberculosis
SAMEA2072283	ERR275233	WGS	FACULDADE DE FARMCIA DA UNIVERSIDADE DE LISBOA, LI	ERX249555	Illumina HiSeq 2000	PAIRED	RANDOM	GENOMIC	ILLUMINA	ERS248028	ERP002611	['SAMEA2072283','ERX249555','226654','PRJEB1931','ena-RUN-FFUL-20-05-2013-16:35:08:802-53','ERS248028','ERR275233','ERP002611','FFUL_KAUST_MTB53','Whole Genome Sequencing of Mycobacterium tuberculosis isolates from Lisbon, Portugal','2397584','ena-EXPERIMENT-FFUL-20-05-2013-16:35:08:802-53']	2008	2015-09-14T08:34:00.000Z			PRT	Europe																										6134	6134682834	4020604208	PRJEB1931			99.63	1463530	33	lineage4.8	Sensitive	['input','Menardo_2021','tbprofiler','Nimmo_2024','diff','tree']	tuberculosis: human-adapted	L4	Mycobacterium tuberculosis
SAMN40032362	SRR28045421	WGS	CHRISTIAN MEDICAL COLLAGE, VELLORE	SRX23697103	Illumina NovaSeq 6000	PAIRED	RANDOM	GENOMIC	ILLUMINA	SRS20528332	SRP226525	['2701021267_R1.fastq.gz','SRP226525','SRR28045421','40032362','SAMN40032362','575883','2701021267','SRS20528332','SRX23697103','PRJNA575883']	2022	2024-02-22T07:25:00.000Z		21.7679 N 78.8718 E	IND	Asia	Madhya Pradesh - Bhairopur	pulmonary	Homo sapiens	3	human																					2417	2417019552	791905089	PRJNA575883			99.1	1824264	53	lineage1.1.2	Sensitive	['tbprofiler','tree','diff','input']	tuberculosis: unclassified		Mycobacterium tuberculosis
SAMEA7280309	ERR4553567	WGS	INSTITUTE OF TROPICAL MEDICINE	ERX4489937	Illumina HiSeq 2500	PAIRED	RANDOM	GENOMIC	ILLUMINA	ERS5040910	ERP123102	['ITM2007-02228','ena-EXPERIMENT-Institute of tropical medicine-28-08-2020-16:29:08:351-165','15937356','ERS5040910','ERP123102','ena-RUN-Institute of tropical medicine-28-08-2020-16:29:08:351-165','PRJEB39569','SAMEA7280309','660147','ERR4553567','ERX4489937','ena-STUDY-Institute of tropical medicine-27-07-2020-14:37:16:152-1905']	2007	2020-08-29T18:46:00.000Z			BGD	Asia		sputum	Homo sapiens	3	human																					384	384395768	216404779	PRJEB39569			99.54	1927277	82	lineage2.2.1	MDR-TB	['diff','tbprofiler','input','tree']	tuberculosis: unclassified		Mycobacterium tuberculosis
