## Supplemental Table 7 for "UShER-TB: Scalable, Comprehensive, Accessible Phylogenomic Analysis of *Mycobacterium tuberculosis*" (part 38 of 141)

sample_index	run_index	assay_type	center_name	SRX_id	instrument	librarylayout	libraryselection	librarysource	platform	SRS_id	sra_study	primary_search	date_collected	date_sequenced	host_disease	latlon	country	continent	region	isolation_source	host_scienname	host_confidence	host_commonname	pheno_AMIKACIN	pheno_CAPREOMYCIN	pheno_CIPROFLOXACIN	pheno_CYCLOSERINE	pheno_ETHAMBUTOL	pheno_ETHIONAMIDE	pheno_ISONIAZID	pheno_KANAMYCIN	pheno_MOXIFLOXACIN	pheno_OFLOXACIN	pheno_PAS	pheno_PYRAZINAMIDE	pheno_RIFAMPICIN	pheno_STREPTOMYCIN	pheno_BEDAQUILINE	pheno_CLOFAZIMINE	pheno_DELAMANID	pheno_LEVOFLOXACIN	pheno_LINEZOLID	pheno_RIFABUTIN	mbases_sum	bases_sum	bytes_sum	BioProject	pheno_source	coinfection	tbprof_pct_reads_mapped	tbprof_num_reads_mapped	tbprof_median_coverage	tbprof_sublin	tbprof_drtype	collection	clade	lineage	organism	strain
SAMN41148628	SRR28859761	WGS	WADSWORTH CENTER	SRX24419805	NextSeq 550	PAIRED	RANDOM	GENOMIC	ILLUMINA	SRS21175268	SRP338930	['SRS21175268','766641','SAMN41148628','SRX24419805','SRR28859761','IDR2300046525-01-01','IDR2300046525-01-01.R1.fastq.gz','PRJNA766641','SRP338930','41148628']	2023	2024-05-01T11:25:00.000Z			USA	North America	New York state		Homo sapiens	3	human																					427	427452896	192823648	PRJNA766641			99.59	1552693	52	lineage2.2.1	Sensitive	['diff','tree','input','tbprofiler']	tuberculosis: unclassified		Mycobacterium tuberculosis
SAMN31695839	SRR22263622	AMPLICON	UNIVERSITY OF WISCONSIN-MADISON	SRX18239776	Illumina MiSeq	PAIRED	PCR	GENOMIC	ILLUMINA	SRS15735637	SRP407506	['SRX18239776','SRP407506','W03-224-20-L-Cran-HLN2_S87_L001_R1_001.fastq','SRR22263622','900591','SAMN31695839','W03-224-20-L-Cran-HLN2_S87','PRJNA900591','SRS15735637','bp0','31695839']	2021-08	2022-11-11T14:44:00.000Z			USA	North America	Pittsburgh	lymph node	Macaca fascicularis	3	crab-eating macaque																					63	63748274	46533033	PRJNA900591									tuberculosis: human-adapted	L4	Mycobacterium tuberculosis	Erdman
SAMN12562671	['SRR9953664','SRR9953610','SRR9953643']	Tn-Seq		['SRX6701970','SRX6701991','SRX6702024']	Illumina HiSeq 2500	PAIRED	PCR	OTHER	ILLUMINA	SRS5256907		['bp0','SAMN12562671','SRP218146','SRR9953664','48h_DMSO_3','SRX6702024','48h_DMSO_1','48h_DMSO_3_1.fastq','SRS5256907','SRR9953643','SRR9953610','48h_DMSO','48h_DMSO_1_1.fastq','48h_DMSO_2','PRJNA559896','559896','SRX6701970','48h_DMSO_2_1.fastq','12562671','SRX6701991']																																1828	1828995600	1071792418	PRJNA559896									NTM: avium complex		Mycobacterium avium subsp. hominissuis
SAMEA5561985	ERR3275757	WGS	RIVM - NATIONAL INSTITUTE FOR PUBLIC HEALTH AND TH	ERX3302630	Illumina HiSeq 2500	SINGLE	RANDOM	GENOMIC	ILLUMINA	ERS3364017	ERP114661	['ena-STUDY-RIVM - National Institute for Public Health and the Environment-04-04-2019-10:46:49:835-53','ERR3275757','ERS3364017','532369','ena-EXPERIMENT-RIVM - National Institute for Public Health and the Environment-10-04-2019-10:49:30:013-602','ERX3302630','17-0117','PRJEB32037','ena-RUN-RIVM - National Institute for Public Health and the Environment-10-04-2019-10:49:30:013-602','ERP114661','11396797','SAMEA5561985']		2019-06-11T06:09:00.000Z			NLD	Europe																										604	604003279	193148367	PRJEB32037								Napier_2020	tuberculosis: human-adapted	L4.1.2	Mycobacterium tuberculosis
SAMEA1885997	ERR270729	WGS	SC	ERX244956	Illumina HiSeq 2000	PAIRED	RANDOM	GENOMIC	ILLUMINA	ERS202925	ERP000276	['ERP000276','SC_RUN_9352_6#20','203976','PRJEB2221','2140946','SC_EXP_9352_6#20','SAMEA1885997','ERS202925','Mycobacterium tuberculosis pilot-sc-2010-07-26','S00013231-sc-2013-01-04T10:50:07Z-1534591','ERX244956','ERR270729']		2013-05-08T22:19:00.000Z																														258	258360200	122488717	PRJEB2221			99.26	2402907	49	lineage3.1.2.2	Sensitive	['input','tbprofiler','diff']	tuberculosis: unclassified		Mycobacterium tuberculosis
SAMD00603531	DRR473698	WGS	KIH	DRX457927	NextSeq 550	PAIRED	RANDOM	GENOMIC	ILLUMINA	DRS329590	DRP010549	['37484721','1019517','DRR473698','DRP010549','DRS329590','PRJDB15809','DRX457927','SAMD00603531']	2017	2023-09-20T20:20:00.000Z			JPN	Asia	Hyogo, Kobe		Homo sapiens	3	human																					431	431921495	223855004	PRJDB15809			99.55	1469586	50	lineage2.2.1	Sensitive	['tree','tbprofiler','diff','input']	tuberculosis: unclassified		Mycobacterium tuberculosis
SAMN07344480	SRR5818443	WGS	SAN RAFFAELE	SRX2996608	Illumina HiSeq 2500	PAIRED	RANDOM	GENOMIC	ILLUMINA	SRS2347827	SRP111622	['bp0','1291_WGS','PRJNA393923','SRP111622','1291','7344480','SRX2996608','SAMN07344480','393923','SRS2347827','1291_S23_L001_R2_001.fastq.gz','SRR5818443']		2017-07-12T04:02:00.000Z			DJI	Africa		sputum	Homo sapiens	3	human																					26	26177410	9925753	PRJNA393923			48.42	50175	1		Sensitive	['tbprofiler','input']	tuberculosis: unclassified		Mycobacterium tuberculosis
SAMN15703034	SRR12395224	WGS	WADSWORTH CENTER	SRX8893673	MinION	SINGLE	RANDOM	GENOMIC	OXFORD_NANOPORE	SRS7152695	SRP276100	['PRJNA650381','IDR1900038456-01-01.fastq.gz','650381','bp0','A174','SRR12395224','SRS7152695','SRP276100','SAMN15703034','IDR1900038456-01-01','15703034','SRX8893673']	2019	2020-08-05T13:31:00.000Z		40.8598219 N 74.0593075 W	USA	North America	TETERBORO	As reported: GAST	Homo sapiens	3	human																					618	618789545	563768658	PRJNA650381									tuberculosis: unclassified		Mycobacterium tuberculosis
SAMN08626332	SRR6824542	WGS	BEIJING INSTITUTE OF GENOMICS,CHINESE ACADEMY OF SCIENCES	SRX3780855	HiSeq X Ten	PAIRED	RANDOM	GENOMIC	ILLUMINA	SRS3034402	SRP134826	['SRP134826','SRS3034402','8626332','436454','MTB24272_D16083278_H33HTALXX_L8_2.clean.fq.gz','SAMN08626332','MDR_24272','SRR6824542','SRX3780855','PRJNA436454']	2007	2018-03-12T08:08:00.000Z		26.35 N 106.42 E	CHN	Asia	Guizhou	sputum	Homo sapiens	3	human																					1696	1696224900	708654758	PRJNA436454			99.47	1753441	60	lineage2.2.1	Pre-XDR-TB	['tbprofiler','tree','Menardo_2021','input','diff','Napier_2020']	tuberculosis: human-adapted	L2.2.1	Mycobacterium tuberculosis
SAMEA3451194	ERR2517574	WGS	RIVM	ERX2536790	Illumina HiSeq 2500	PAIRED	RANDOM	GENOMIC	ILLUMINA	ERS2402252	ERP107973	['sample.9655','run.9655','project.First_10k_genomes_study_set_10','ERR2517574','ERS2402252','ERX2536790','PRJEB26002','493040','experiment.9655','10126911','SAMEA3451194','ERP107973']		2021-10-23T20:17:00.000Z			NLD	Europe										S		S					S	S	S							761	761410167	374749420	PRJEB26002	Walker_2022		99.34	1868453	47	lineage3	Sensitive	['Napier_2020','tbprofiler','input','Walker_2022','diff','CRyPTIC_RIVM','tree']	tuberculosis: human-adapted	L3	Mycobacterium tuberculosis
SAMEA7529195	ERR4800609	WGS	FOUNDATION FOR MEDICAL RESEARCH INDIA	ERX4670024	NextSeq 500	PAIRED	RANDOM	GENOMIC	ILLUMINA	ERS5285664	ERP124850	['sample.31946','ERX4670024','SAMEA7529195','PRJEB41116','773292','experiment.31946','run.31946','ERP124850','ERS5285664','22462738','ERR4800609','project.Mumbai']		2021-11-11T01:18:00.000Z			IND	Asia	Mumbai																									885	885487556	372707676	PRJEB41116			99.55	1663729	57	lineage2.2.1	Pre-XDR-TB	['tree','CRyPTIC_IND','input','tbprofiler','diff']	tuberculosis: unclassified		Mycobacterium tuberculosis
SAMEA9977619	ERR6866921	WGS	IMPERIAL COLLEGE LONDON	ERX6490349	Illumina HiSeq 2000	PAIRED	RANDOM	GENOMIC	ILLUMINA	ERS7655897	ERP123401	['22012419','LI2207409','ERX6490349','LI2207409_raw_wgs','PRJEB39837','666870','ERS7655897','ERP123401','ena-STUDY-IMPERIAL COLLEGE LONDON-12-08-2020-14:44:57:582-2394','LI2207409_raw_wgs_R1R2','SAMEA9977619','ERR6866921']	2009	2021-10-15T14:01:00.000Z			PER	South America	Lima		Homo sapiens	3	human																					337	337952496	142980366	PRJEB39837			99.56	1777360	59	lineage4.1.2.1	Sensitive	['tbprofiler','tree','input','diff','standford']	tuberculosis: unclassified		Mycobacterium tuberculosis
SAMN35340112	SRR24710065	WGS	NIH / NIAID	SRX20488872	NextSeq 500	PAIRED	RANDOM	GENOMIC	ILLUMINA	SRS17799608	SRP439184	['SRP439184','975605','PRJNA975605','SAMN35340112','bp0','SRR24710065','35340112','SRS17799608','36065','TBPO-3030_lib49842_nextseq_nx0222_151bp.filtered_2_bwa.1.fastq.gz','SRX20488872']	2021	2023-05-23T22:04:00.000Z		48.0196 N 66.9237 E	KAZ	Asia			Homo sapiens	3	human																					665	665648280	332850356	PRJNA975605			99.46	1116051	37	lineage2.2.1	Pre-XDR-TB	['diff','tree','input','tbprofiler']	tuberculosis: unclassified		Mycobacterium tuberculosis
SAMN41599080	SRR29231705	WGS	FIND, THE FOUNDATION FOR INNOVATIVE NEW DIAGNOSTICS	SRX24750580	Illumina HiSeq 2000	PAIRED	RANDOM	GENOMIC	ILLUMINA	SRS21471166	SRP507535	['SRX24750580','SAMN41599080','SRS21471166','PRJNA1109295','1109295','D8700C_D241EC816D18','SRR29231705','DRC-071479_lib4169_nextseq_n0017_151bp_R1.fastq.gz','D8700C_D241EC816D18_DRC-071479','41599080','SRP507535']	2007	2024-05-30T06:28:00.000Z			COD	Africa			Homo sapiens	3	human																					786	786363969	351042400	PRJNA1109295								WHO_mutations_2023	tuberculosis: unclassified		Mycobacterium tuberculosis
SAMEA115740187	ERR13265334	WGS	UNIVERSITY OF OXFORD, NUFFIELD DEPARTMENT OF MEDIC	ERX12635747	Illumina NovaSeq 6000	PAIRED	RANDOM PCR	GENOMIC	ILLUMINA	ERS20249930	ERP161058	['ERS20249930','b28b5ff0-515d-42d2-bc0f-19e45ec26bb9','ERX12635747','SAMEA115740187','d036d6cbe7f9','1124794','PRJEB76547','ERP161058','ERR13265334','webin-reads-d036d6cbe7f9','41858232']	2021	2024-08-04T19:00:00.000Z			VNM	Asia																										964	964508574	309809302	PRJEB76547								CRyPTIC_2024	tuberculosis: unclassified		Mycobacterium tuberculosis
SAMEA1119653	ERR2514472	WGS	PHE	ERX2533682	Illumina HiSeq 2500	PAIRED	RANDOM	GENOMIC	ILLUMINA	ERS2399062	ERP107961	['ERP107961','PRJEB25991','project.First_10k_genomes_study_set_4','sample.6513','ERR2514472','experiment.6513','ERS2399062','10123599','ERX2533682','SAMEA1119653','493034','run.6513']		2021-10-23T17:11:00.000Z			GBR	Europe	England									S		S					S	S								775	775740902	401624972	PRJEB25991	Walker_2022		99.39	1867979	70	lineage4.1.2.1	Sensitive	['diff','Walker_2022','CRyPTIC_PHE','input','Napier_2020','tbprofiler','tree']	tuberculosis: human-adapted	L4.1.2.1	Mycobacterium tuberculosis
SAMN06055892	SRR5073623	WGS	UNIVERSITY OF MELBOURNE	SRX2392713	Illumina HiSeq 2500	PAIRED	RANDOM	GENOMIC	ILLUMINA	SRS1834166	SRP094134	['355614','SAMN06055892','bp0','6055892','HCMC1495','SRS1834166','SRR5073623','SRX2392713','02MTB0188_S192_L002_2.fastq.gz','PRJNA355614','SRP094134']	2009-06	2016-12-02T18:47:00.000Z		10.82 N 106.63 E	VNM	Asia	Ho Chi Minh City	sputum	Homo sapiens	3	human																					408	408390719	194375387	PRJNA355614			99.47	1457816	50	lineage4.2.2	Other	['diff','tree','tbprofiler','Nimmo_2024','Menardo_2021','input','Napier_2020']	tuberculosis: human-adapted	L4.2.2	Mycobacterium tuberculosis
SAMEA7563226	ERR4830786	WGS	SAN RAFFAELE SCIENTIFIC INSTITUTE	ERX4700770	NextSeq 500	PAIRED	RANDOM	GENOMIC	ILLUMINA	ERS5319859	ERP125010	['PRJEB41269','sample.26760','773336','ERS5319859','ERR4830786','experiment.26760','SAMEA7563226','22478793','project.Ethiopia','ERX4700770','ERP125010','run.26760']		2021-11-11T09:57:00.000Z			ETH	Africa						S				R	S	R	S	S				R		S	S	R	R	S	R	307	307256536	132182275	PRJEB41269	['CRyPTIC_reuse_table','Walker_2022']		99.53	1691683	56	lineage3.1.1	Pre-XDR-TB	['diff','input','CRyPTIC_SanRaffaele_Ethiopia','tbprofiler','Walker_2022','CRyPTIC_reuse_table','tree']	tuberculosis: unclassified		Mycobacterium tuberculosis
SAMEA3715542	ERR1465785	WGS	UNIVERSITY OF BASEL	ERX1536262	Illumina HiSeq 2500	PAIRED	RANDOM	GENOMIC	ILLUMINA	ERS1022691	ERP012852	['ERP012852','ERR1465785','343620','ERX1536262','5807297','ERS1022691','SAMEA3715542','PRJEB11460','ena-STUDY-UNIVERSITY OF BASEL-19-10-2015-17:08:25:268-8','G02116','ena-EXPERIMENT-UNIVERSITY OF BASEL-21-06-2016-07:30:55:137-64','ena-RUN-UNIVERSITY OF BASEL-21-06-2016-07:30:55:137-64']		2016-09-29T23:56:00.000Z																														1169	1169722006	896223781	PRJEB11460								['Stucki_2016','Menardo_2018','input','Napier_2020','Menardo_2021']	tuberculosis: human-adapted	L4.1.2.1	Mycobacterium tuberculosis
SAMEA7547612	ERR4814106	WGS	BRAZIL	ERX4684096	Illumina HiSeq 4000	PAIRED	RANDOM	GENOMIC	ILLUMINA	ERS5304266	ERP124940	['PRJEB41200','22467005','ERR4814106','run.16979','ERX4684096','project.Brazil','773302','ERS5304266','sample.16979','experiment.16979','ERP124940','SAMEA7547612']	2018	2021-11-10T11:06:00.000Z			BRA	South America						R				S	S	S	S	S				S		S	S	S	S	S	S	551	551850300	243759328	PRJEB41200	['Walker_2022','CRyPTIC_reuse_table']		99.68	1739189	66	lineage4.3.4.2	Sensitive	['tree','standford','Walker_2022','CRyPTIC_reuse_table','CRyPTIC_BRA','tbprofiler','diff','input']	tuberculosis: unclassified		Mycobacterium tuberculosis
SAMEA115749253	ERR13290106	WGS	UNIVERSITY OF OXFORD, NUFFIELD DEPARTMENT OF MEDIC	ERX12660592	Illumina MiSeq	PAIRED	RANDOM PCR	GENOMIC	ILLUMINA	ERS20265540	ERP161058	['b28b5ff0-515d-42d2-bc0f-19e45ec26bb9','PRJEB76547','1124794','41908471','ERP161058','SAMEA115749253','ERS20265540','ERR13290106','0c5493fcb3a2','webin-reads-0c5493fcb3a2','ERX12660592']	2017	2024-08-20T02:43:00.000Z			GBR	Europe																										281	281381285	190957957	PRJEB76547								CRyPTIC_2024	tuberculosis: unclassified		Mycobacterium tuberculosis
SAMEA2783373	ERR752073	WGS	SC	ERX695755	Illumina HiSeq 2000	PAIRED	RANDOM	GENOMIC	ILLUMINA	ERS553118	ERP006738	['272028','The_interaction_between_the_host_and_pathogen_genetics_in_susceptibility_to_pulmonary_tuberculosis-sc-3274','SAMEA2783373','ERS553118','SC_EXP_14722_5#67','3337301','24302-sc-2108221','ERX695755','PRJEB7056','SC_RUN_14722_5#67','ERR752073','ERP006738']		2016-01-09T04:41:00.000Z			THA	Asia																										578	578455000	319764801	PRJEB7056			99.55	1578007	36	lineage2.2.1	Sensitive	['Menardo_2021','tree','Napier_2020','diff','input','tbprofiler']	tuberculosis: human-adapted	L2.2.1	Mycobacterium tuberculosis
SAMEA7527198	ERR4798638	WGS	FOUNDATION FOR MEDICAL RESEARCH INDIA	ERX4668062	NextSeq 500	PAIRED	RANDOM	GENOMIC	ILLUMINA	ERS5283670	ERP124850	['22460776','project.Mumbai','ERR4798638','run.27103','sample.27103','ERS5283670','773292','ERX4668062','ERP124850','PRJEB41116','experiment.27103','SAMEA7527198']		2021-11-10T01:26:00.000Z			IND	Asia	Mumbai					S	S				R		S	S							S		S	S		821	821712600	327619826	PRJEB41116	Walker_2022		99.6	1689400	50	lineage2.2.1	MDR-TB	['input','Walker_2022','diff','tbprofiler','tree','CRyPTIC_IND']	tuberculosis: unclassified		Mycobacterium tuberculosis
SAMN41468668	SRR29093570	WGS	FIND, THE FOUNDATION FOR INNOVATIVE NEW DIAGNOSTICS	SRX24617582	Illumina HiSeq 2000	PAIRED	RANDOM	GENOMIC	ILLUMINA	SRS21354750	SRP507535	['1503502629369T-R28260_S29_R1_001.fastq.gz','SRR29093570','SRP507535','SRX24617582','SRS21354750','41468668','SAMN41468668','924644_48CBB074E57D_R28260','924644_48CBB074E57D','1109295','PRJNA1109295']	2015	2024-05-21T06:07:00.000Z			ZAF	Africa			Homo sapiens	3	human																					448	448110000	203177718	PRJNA1109295								WHO_mutations_2023	tuberculosis: unclassified		Mycobacterium tuberculosis
SAMN07766397	SRR6152775	WGS	BC CENTRE FOR DISEASE CONTROL PUBLIC HEALTH LABORATORY	SRX3264625	HiSeq X Ten	PAIRED	RANDOM	GENOMIC	ILLUMINA	SRS2576851	SRP119652	['413593','7766397','BC13-Mtb313','SRS2576851','BC13-Mtb313_1.fastq.gz','PRJNA413593','SRX3264625','SAMN07766397','SRP119652','SRR6152775']	2013	2017-10-11T05:08:00.000Z		49.15 N 123.7 W	CAN	North America	British Columbia		Homo sapiens	3	human					S		S						S	S							766	766992750	362001780	PRJNA413593	CRyPTIC_WHO2021_PMC7612554		99.71	1841520	53	lineage4.7	Sensitive	['tree','tbprofiler','diff','input','Walker_2022','Napier_2020']	tuberculosis: human-adapted	L4	Mycobacterium tuberculosis
SAMN21616901	SRR16058125	WGS	PUBLIC HEALTH ONTARIO	SRX12344543	Illumina MiSeq	PAIRED	RANDOM	GENOMIC	ILLUMINA	SRS10316925	SRP338617	['SRR16058125','SRX12344543','2019-450','2019-450_R1.fastq.gz','766079','PRJNA766079','bp0','SRP338617','21616901','SAMN21616901','SRS10316925']	2019	2021-09-24T21:48:00.000Z			CAN	North America	Ontario		Homo sapiens	3	human					S		R		S			S	S								463	463476553	319167151	PRJNA766079	CRyPTIC_WHO2021_PMC7612554		99.54	564378	31	lineage4.3.4.1	HR-TB	['tree','tbprofiler','input','Walker_2022','diff']	tuberculosis: unclassified		Mycobacterium tuberculosis
SAMEA10030276	ERR7910914	WGS	FZB	ERX7478311	NextSeq 500	PAIRED		GENOMIC	ILLUMINA	ERS7708483	ERP132622	['ERP132622','ena-RUN-FZB-05-01-2022-10:45:57:297-72','ena-EXPERIMENT-FZB-05-01-2022-10:45:57:297-72','15-14181','24682243','PRJEB48275','ERR7910914','ERX7478311','SAMEA10030276','ena-STUDY-FZB-22-10-2021-10:26:06:450-343','ERS7708483','794636']		2022-07-21T14:58:00.000Z			MDA	Europe						S	S			S		R	R	S			S	R					S			591	591464474	266396723	PRJEB48275	Finci_2022		99.48	1519170	52	lineage4.2.1	MDR-TB	['tbprofiler','input','diff','Finci_2022','tree']	tuberculosis: human-adapted	L4.2.1	Mycobacterium tuberculosis
SAMN08708634	SRR6832056	WGS	SAN RAFFAELE	SRX3788334	Illumina HiSeq 2500	PAIRED	RANDOM	GENOMIC	ILLUMINA	SRS3041000	SRP128089	['SAMN08708634','SRP128089','167-2824_090816_UKR_090816_100.gatk.bam','SRS3041000','167-2824','SRX3788334','167-2824_WGS','428596','PRJNA428596','bp0','8708634','SRR6832056']		2018-03-14T09:48:00.000Z			UKR	Europe			Homo sapiens	3	human	S	S			R		R	S					R	R				S			361	361627874	185249306	PRJNA428596	CRyPTIC_WHO2021_PMC7612554		99.32	1714203	36	lineage4.1.2	Sensitive	['Walker_2022','tbprofiler','tree','input','diff']	tuberculosis: unclassified		Mycobacterium tuberculosis
SAMEA113537576	ERR11465404	WGS	FZB	ERX10871561	NextSeq 500	PAIRED		GENOMIC	ILLUMINA	ERS15533997	ERP147571	['BTB-1599','ena-EXPERIMENT-TAB-22-05-2023-12:53:16:084-6246','ERX10871561','ERS15533997','ERR11465404','PRJEB62480','d05d2f15-c027-4055-b906-d9d6d110849e','35505953','ERP147571','ena-RUN-TAB-22-05-2023-12:53:16:084-6247','979605','SAMEA113537576']		2023-09-16T09:23:00.000Z			BWA	Africa																										345	345829002	146949186	PRJEB62480			90.75	1295390	33	lineage4.1.1.3	HR-TB	['tbprofiler','tree','diff','input','Kopanyo']	tuberculosis: unclassified		Mycobacterium tuberculosis
SAMEA3212568	ERR732669	WGS	Department of Microbiology and Immunology, Melbourne	ERX676366	Illumina MiSeq	PAIRED	RANDOM	GENOMIC	ILLUMINA	ERS640455	ERP009294	['UoM, Whole genome comparisons of Mycobacterium ulcerans, run Mu_0612','SAMEA3212568','Whole genome comparisons of Mycobacterium ulcerans','PRJEB8235','ERX676366','UoM, Whole genome comparisons of Mycobacterium ulcerans, experiment Mu_0612','ERR732669','273373','ERS640455','ERP009294','UoM, Whole genome comparisons of Mycobacterium ulcerans, Mu_0612','3316594']	2012	2022-07-31T18:01:00.000Z			GHA	Africa			Homo sapiens	3	human																					1052	1052143849	800370020	PRJEB8235									NTM: unclassified		Mycobacterium ulcerans
SAMN43535461	SRR30630015	WGS	MINISTRY OF PUBLIC HEALTH (THAILAND)	SRX26051945	NextSeq 500	PAIRED	RANDOM	GENOMIC	ILLUMINA	SRS22622356	SRP503470	['833906','SRS22622356','SRR30630015','MTBCR170595_R_S4_1.fastq.gz','MTBCR170595','SAMN43535461','SRP503470','SRX26051945','43535461','PRJNA833906']	2018	2024-09-11T03:47:00.000Z		19.9105 N 99.8406 E	THA	Asia	Chiang Rai	sputum	Homo sapiens	3	human																					250	250295014	110379323	PRJNA833906									tuberculosis: human-adapted	L2.1	Mycobacterium tuberculosis
SAMN41598243	SRR29230931	WGS	FIND, THE FOUNDATION FOR INNOVATIVE NEW DIAGNOSTICS	SRX24749424	Illumina HiSeq 2000	PAIRED	RANDOM	GENOMIC	ILLUMINA	SRS21470012	SRP507535	['TB-IS-1043-TBDM-100785_S213_R1_001.fastq.gz','41598243','SAMN41598243','SRS21470012','SRX24749424','B9141A_82DAD2AE6785_TBDM100785','SRR29230931','1109295','B9141A_82DAD2AE6785','PRJNA1109295','SRP507535']		2024-05-30T06:13:00.000Z			IND	Asia			Homo sapiens	3	human																					379	379836272	159453121	PRJNA1109295								WHO_mutations_2023	tuberculosis: unclassified		Mycobacterium tuberculosis
SAMN08383191	SRR6511613	WGS	NATIONAL INSTITUTE OF HEALTH, PORTUGAL	SRX3599677	Illumina MiSeq	PAIRED		GENOMIC	ILLUMINA	SRS2862145	SRP131205	['431049','SRP131205','Mt_PT_TB24','PRJNA431049','PT_TB24_L001_R2_001.fastq.gz','SRX3599677','8383191','SAMN08383191','SRS2862145','Mycobacterium tuberculosis PT_TB24 strain','SRR6511613']	2015	2018-01-25T13:30:00.000Z			PRT	Europe		As reported: Respiratory biological sample	Homo sapiens	3	human																					94	94797960	46313192	PRJNA431049								input	tuberculosis: unclassified		Mycobacterium tuberculosis
SAMN05576818	SRR4033816	WGS	HARVARD MEDICAL SCHOOL	SRX2025139	Illumina HiSeq 2000	PAIRED	RANDOM	GENOMIC	ILLUMINA	SRS1619568	SRP082185	['5576818','SRP082185','323744','P34-Lung3-B3','SAMN05576818','775-L3B3_2.fastq.gz','SRS1619568','SRR4033816','SRX2025139','PRJNA323744']	2013-10	2016-08-16T00:53:00.000Z		29.6483 S 30.3318 E	ZAF	Africa	Kwazulu-Natal	lung	Homo sapiens	3	human																					302	302837794	215742499	PRJNA323744								['input','Napier_2020','intrapatient_ZAF','denylist']	tuberculosis: human-adapted	L2.2.1	Mycobacterium tuberculosis
SAMN42692160	SRR29906779	WGS	IHU	SRX25402073	Illumina MiSeq	PAIRED	RANDOM PCR	GENOMIC	ILLUMINA	SRS22064999	SRP521187	['SRX25402073','SRP521187','PRJNA1138325','SAMN42692160','1138325','LB-S44','LB-S44_I12','SRS22064999','LB-S44_I12_R1.fastq.gz','42692160','bp0','SRR29906779']	2022	2024-07-21T06:56:00.000Z	Tuberculose	33.90110302 N 35.48064743 E	LBN	Asia		sputum	Homo sapiens	3	human																					490	490504585	344425811	PRJNA1138325									tuberculosis: unclassified		Mycobacterium tuberculosis
SAMEA1119505	ERR2514324	WGS	PHE	ERX2533534	Illumina HiSeq 2500	PAIRED	RANDOM	GENOMIC	ILLUMINA	ERS2398914	ERP107961	['493034','SAMEA1119505','10123451','ERX2533534','project.First_10k_genomes_study_set_4','sample.6325','PRJEB25991','ERR2514324','experiment.6325','run.6325','ERP107961','ERS2398914']		2021-10-23T17:08:00.000Z			GBR	Europe	England									S		S					S	S								616	616911406	327667549	PRJEB25991	Walker_2022		99.68	1833115	63	lineage4.8	Sensitive	['Walker_2022','input','diff','tree','tbprofiler','CRyPTIC_PHE','Napier_2020']	tuberculosis: human-adapted	L4.8	Mycobacterium tuberculosis
SAMN30949516	SRR21690030	WGS	RIVM	SRX17687503	Illumina HiSeq 2500	PAIRED	RANDOM	GENOMIC	ILLUMINA	SRS15218891	SRP399356	['RIVM0832','SRS15218891','SRR21690030','RIVM0832.bam','SRP399356','SAMN30949516','30949516','PRJNA882748','SRX17687503','bp0','882748']	2018	2022-09-23T18:05:00.000Z			NLD	Europe		sputum	Homo sapiens	3	human																					549	549256762	125500462	PRJNA882748								input	tuberculosis: unclassified		Mycobacterium tuberculosis
SAMN36835127	SRR25515000	WGS	SHANDONG PROVINCIAL HOSPITAL	SRX21245577	Illumina HiSeq 4000	PAIRED	RANDOM	GENOMIC	ILLUMINA	SRS18499858	SRP453313	['PRJNA1002108','1002108','T2692.IS300_Clean.1.fastq.gz','SRR25515000','36835127','bp0','SAMN36835127','SRS18499858','SRX21245577','T2692','SRP453313']	2018	2023-08-04T04:40:00.000Z		36.40 N 117.00 E	CHN	Asia	Shandong	As reported: phlegm	Homo sapiens	3	human																					1145	1145416800	488913038	PRJNA1002108			99.57	1815652	62	lineage2.2.1	Sensitive	['tbprofiler','diff','tree','input']	tuberculosis: human-adapted	L4	Mycobacterium tuberculosis	H37Rv
SAMN06045531	SRR5043009	WGS	UNIVERSITY OF CALIFORNIA, SAN DIEGO	SRX2366092	Illumina HiSeq 2000	PAIRED	RANDOM	GENOMIC	ILLUMINA	SRS1812357	SRP092618	['SAMN06045531','SRX2366092','6045531','SRS1812357','PRJNA351843','SRR5043009','myc49','myc49_GAGTGG_L008_R2_001.fastq.gz','351843','SRP092618']	2014	2016-11-21T16:07:00.000Z			USA	North America	San Diego CA	lung																								747	747120800	454559190	PRJNA351843									NTM: avium complex		Mycobacterium avium
SAMN18823716	SRR14296350	WGS	USDA-NVSL-DBPL	SRX10654034	Illumina MiSeq	PAIRED	RANDOM	GENOMIC	ILLUMINA	SRS8749350	SRP315773	['18-3355','SRS8749350','SRR14296350','18-3355_R1.fastq.gz','SRX10654034','PRJNA723608','SRP315773','SAMN18823716','18823716','bp0','723608']	2018	2021-04-21T19:24:00.000Z			MEX	North America	Baja California		Bos taurus	2	domestic cattle																					516	516657226	298743672	PRJNA723608			99.44	1654396	92	La1.8.1	Other	['tbprofiler','tree','input','bovis_baja_MEX','diff']	tuberculosis: animal-adapted	La1	Mycobacterium bovis
SAMEA115749524	ERR13290372	WGS	UNIVERSITY OF OXFORD, NUFFIELD DEPARTMENT OF MEDIC	ERX12660858	Illumina HiSeq 2000	PAIRED	RANDOM PCR	GENOMIC	ILLUMINA	ERS20265811	ERP161058	['41908591','ERP161058','b28b5ff0-515d-42d2-bc0f-19e45ec26bb9','ERS20265811','ERR13290372','ERX12660858','56f408b2d830','SAMEA115749524','1124794','webin-reads-56f408b2d830','PRJEB76547']	2018				SWE	Europe																										0	0	0	PRJEB76547								CRyPTIC_2024	tuberculosis: unclassified		Mycobacterium tuberculosis
SAMEA11761230	ERR8025427	WGS	DST/NRF CENTRE OF EXCELLENCE FOR BIOMEDICAL TB RES	ERX7591015	Illumina NovaSeq 6000	PAIRED	RANDOM PCR	GENOMIC	ILLUMINA	ERS9408619	ERP127235	['ERP127235','ERS9408619','ena-EXPERIMENT-TAB-17-01-2022-09:26:01:223-17360','ERR8025427','ERX7591015','ena-RUN-TAB-17-01-2022-09:26:01:223-17361','SAMEA11761230','PRJEB43283','R11380','798337','25051342','ena-STUDY-DST/NRF Centre of Excellence for Biomedical TB research, SAMRC Centre for TB Research-24-02-2021-10:13:08:178-1231']	2010	2022-03-20T09:13:00.000Z			ZAF	Africa		sputum	Homo sapiens	3	human																					865	865410350	583134691	PRJEB43283								input	tuberculosis: unclassified		Mycobacterium tuberculosis
SAMEA7528493	ERR4799908	WGS	FOUNDATION FOR MEDICAL RESEARCH INDIA	ERX4669323	NextSeq 500	PAIRED	RANDOM	GENOMIC	ILLUMINA	ERS5284963	ERP124850	['ERP124850','22462037','experiment.29811','ERX4669323','project.Mumbai','PRJEB41116','run.29811','ERR4799908','SAMEA7528493','773292','ERS5284963','sample.29811']		2021-11-10T02:10:00.000Z			IND	Asia	Mumbai					S	S				S	S	S	S				S			S		S	S		528	528897900	209116566	PRJEB41116	Walker_2022		99.06	1670089	49	lineage3	Pre-XDR-TB	['Walker_2022','diff','input','tbprofiler','CRyPTIC_IND','tree']	tuberculosis: unclassified		Mycobacterium tuberculosis
SAMN10659534	SRR8375614	WGS	NATIONAL INSTITUTE FOR RESEARCH IN TUBERCULOSIS	SRX5185639	HiSeq X Ten	PAIRED	RANDOM PCR	GENOMIC	ILLUMINA	SRS4192168	SRP174623	['SRS4192168','NIRTAH08','bp0','127_1.fastq.gz','SRR8375614','127_.fastq.gz','SRP174623','PRJNA512047','10659534','SAMN10659534','SRX5185639','512047']	2016	2018-12-27T22:41:00.000Z		13.0827 N 80.2707 E	IND	Asia		lung	Bos taurus	3	domestic cattle																					381	381516900	169130949	PRJNA512047			99.14	1633065	54	lineage1.1.2	Sensitive	['tbprofiler','tree','diff','input']	tuberculosis: unclassified		Mycobacterium tuberculosis
SAMEA7552653	ERR4819288	WGS	PUBLIC HEALTH ENGLAND	ERX4689130	Illumina MiSeq	PAIRED	RANDOM	GENOMIC	ILLUMINA	ERS5309300	ERP124941	['773303','ERP124941','ERR4819288','run.22108','ERS5309300','sample.22108','project.PHE-TB','PRJEB41201','ERX4689130','22472045','SAMEA7552653','experiment.22108']		2021-11-10T21:17:00.000Z			GBR	Europe										S		S					S	S								442	442678292	287831870	PRJEB41201	Walker_2022		99.45	1512679	49	lineage4.8	Sensitive	['CRyPTIC_PHE','Walker_2022','input','tbprofiler','diff','tree']	tuberculosis: unclassified		Mycobacterium tuberculosis
SAMN21856015	SRR16088264	WGS	NIH / NIAID	SRX12374455	NextSeq 500	PAIRED	RANDOM	GENOMIC	ILLUMINA	SRS10345364	SRP338907	['SRX12374455','bp0','TBPO-635_lib33678_nextseq_n0277_151bp.filtered_2nd.1.fastq.gz','PRJNA766649','SAMN21856015','766649','21856015','SRR16088264','9755','SRS10345364','SRP338907']	2019	2021-10-15T09:52:00.000Z		41.7151 N 44.8271 E	GEO	Asia	Tbilisi	sputum	Homo sapiens	3	human																					397	397529001	192297783	PRJNA766649								input	tuberculosis: unclassified		Mycobacterium tuberculosis
SAMN41468133	SRR29093451	WGS	FIND, THE FOUNDATION FOR INNOVATIVE NEW DIAGNOSTICS	SRX24617700	Illumina HiSeq 2000	PAIRED	RANDOM	GENOMIC	ILLUMINA	SRS21354864	SRP507535	['SRP507535','41468133','SRX24617700','82B8A3_C05753A88949_C161_4_5','SAMN41468133','SRR29093451','PRJNA1109295','1109295','TB-IS-1025-C161-4-5_S150_R1_001.fastq.gz','SRS21354864','82B8A3_C05753A88949']		2024-05-21T06:06:00.000Z							Homo sapiens	3	human																					417	417614358	183505909	PRJNA1109295								WHO_mutations_2023	tuberculosis: unclassified		Mycobacterium tuberculosis
SAMEA115749508	ERR13290356	WGS	UNIVERSITY OF OXFORD, NUFFIELD DEPARTMENT OF MEDIC	ERX12660842	Illumina HiSeq 2000	PAIRED	RANDOM PCR	GENOMIC	ILLUMINA	ERS20265795	ERP161058	['41908583','PRJEB76547','b28b5ff0-515d-42d2-bc0f-19e45ec26bb9','webin-reads-b8da0d477b28','SAMEA115749508','ERX12660842','ERP161058','ERR13290356','ERS20265795','b8da0d477b28','1124794']	2018				SWE	Europe																										0	0	0	PRJEB76547								CRyPTIC_2024	tuberculosis: unclassified		Mycobacterium tuberculosis
SAMEA7541457	ERR4808920	WGS	CTB/NICD	ERX4678460	Illumina HiSeq 4000	PAIRED	RANDOM	GENOMIC	ILLUMINA	ERS5297910	ERP124931	['project.Gates_clinical_isolates','773296','ERS5297910','sample.2818','ERX4678460','SAMEA7541457','ERP124931','22462914','ERR4808920','PRJEB41191','run.2818','experiment.2818']		2021-11-11T01:15:00.000Z			ZAF	Africa						S				S	R	R	S	S				R		S	S	S	S	S	R	432	432038400	198677489	PRJEB41191	CRyPTIC_reuse_table							['CRyPTIC_reuse_table','input','CRyPTIC_CTB-NICD']	tuberculosis: unclassified		Mycobacterium tuberculosis
SAMEA7560362	ERR4827926	WGS	IML GAUTING	ERX4697910	NextSeq 500	PAIRED	RANDOM	GENOMIC	ILLUMINA	ERS5316999	ERP124980	['PRJEB41239','run.2500','ERX4697910','sample.2500','ERP124980','22475927','SAMEA7560362','ERR4827926','experiment.2500','project.Central_Asia','ERS5316999','773307']		2021-11-12T02:54:00.000Z																														745	745485497	345409967	PRJEB41239			99.61	1393606	47	lineage2.2.1	MDR-TB	['CRyPTIC_Gauting_CentralAsia','tbprofiler','tree','input','diff']	tuberculosis: unclassified		Mycobacterium tuberculosis
SAMN07766318	SRR6153145	WGS	BC CENTRE FOR DISEASE CONTROL PUBLIC HEALTH LABORATORY	SRX3265192	HiSeq X Ten	PAIRED	RANDOM	GENOMIC	ILLUMINA	SRS2577414	SRP119652	['SRP119652','PRJNA413593','BC12-Mtb214_2.fastq.gz','SRS2577414','BC12-Mtb214','7766318','SAMN07766318','413593','SRR6153145','SRX3265192']	2012	2017-10-10T19:11:00.000Z		49.15 N 123.7 W	CAN	North America	British Columbia		Homo sapiens	3	human					S		R					S	S	S							785	785001500	365920338	PRJNA413593	CRyPTIC_WHO2021_PMC7612554		99.34	1801976	51	lineage2.2.1	HR-TB	['tbprofiler','Napier_2020','input','Walker_2022','tree','diff']	tuberculosis: human-adapted	L2	Mycobacterium tuberculosis
SAMN08379934	SRR6485039	WGS	SAN RAFFAELE	SRX3574764	NextSeq 500	PAIRED	RANDOM	GENOMIC	ILLUMINA	SRS2844709	SRP128089	['SRX3574764','SAMN08379934','11598-13_WGS','SRS2844709','11598-13','bp0','SRR6485039','PRJNA428596','428596','11598-13_lib4278_nextseq_n0031_151bp.gatk.bam','SRP128089','8379934']		2018-01-19T13:02:00.000Z							Homo sapiens	3	human																					590	590418978	308028971	PRJNA428596			99.51	1107018	21	lineage4.1.2.1	MDR-TB	['tbprofiler','diff','tree','input']	tuberculosis: unclassified		Mycobacterium tuberculosis
SAMN42233742	SRR29681221	WGS	NIAID TB PORTALS PROGRAM	SRX25184688	NextSeq 2000	PAIRED	RANDOM	GENOMIC	ILLUMINA	SRS21874091	SRP515897	['1074785','TBPO-7255_lib64477_nextseq_ny0130_151bp.filtered_2_bwa.1.fastq.gz','63600','42233742','PRJNA1074785','SRP515897','SRS21874091','SAMN42233742','SRX25184688','SRR29681221']	2022	2024-07-02T15:09:00.000Z		48.3794 N 31.1656 E	UKR	Europe		sputum	Homo sapiens	3	human																					666	666787681	248166759	PRJNA1074785									tuberculosis: unclassified		Mycobacterium tuberculosis
SAMN36974155	SRR25628593	WGS	CHINESE CENTER FOR DISEASE CONTROL AND PREVENTION	SRX21355438	Illumina HiSeq X	PAIRED	RANDOM PCR	GENOMIC	ILLUMINA	SRS18600052	SRP454875	['PRJNA1005189','SRP454875','SRR25628593','1005189','SAMN36974155','36974155','hn2019185026','bp0','SRX21355438','SRS18600052','library_31','hn2019185026_1.fastq.gz']		2023-08-14T09:10:00.000Z							Homo sapiens	3	human																					1365	1365165000	418708406	PRJNA1005189			99.42	1791729	61	lineage4.5	MDR-TB	['tbprofiler','input','tree','diff']	tuberculosis: unclassified		Mycobacterium tuberculosis
SAMN18642268	SRR14160055	WGS	UNIVERSITY OF WISCONSIN-MADISON	SRX10528568	Illumina HiSeq 2000	PAIRED	RANDOM	GENOMIC	ILLUMINA	SRS8652080	SRP313707	['SRS8652080','55-04','720149','SRR14160055','bp0','SAMN18642268','55-04_1.fastq','SRP313707','SRX10528568','PRJNA720149','18642268']		2021-04-07T04:17:00.000Z							Homo sapiens	3	human																					1186	1186750072	608463669	PRJNA720149			99.73	1613506	49	lineage4.9	Sensitive	['diff','tbprofiler','input','laboratory_biofilm']	tuberculosis: unclassified		Mycobacterium tuberculosis
SAMEA112805091	ERR11081274	WGS	FZB	ERX10528642	NextSeq 500	PAIRED		GENOMIC	ILLUMINA	ERS14812637	ERP010814	['287903','PRJEB9680','33893188','ERP010814','ena-EXPERIMENT-TAB-22-03-2023-09:21:25:368-112644','ERS14812637','ena-RUN-TAB-22-03-2023-09:21:25:368-112645','4524-14','ERR11081274','SAMEA112805091','ena-STUDY-FZB-22-06-2015-17:16:39:392-292','ERX10528642']		2023-07-21T04:07:00.000Z																														1099	1099724879	453468632	PRJEB9680			99.57	1767290	60	lineage2.2.1	MDR-TB	['tbprofiler','diff','tree','input']	tuberculosis: unclassified		Mycobacterium tuberculosis
SAMEA13293838	ERR9119748	WGS	UNIVERSITY OF OXFORD, NUFFIELD DEPARTMENT OF MEDIC	ERX8662810	Illumina HiSeq 2500	PAIRED	RANDOM	GENOMIC	ILLUMINA	ERS10896765	ERP136047	['ERR9119748','sample.6235.e6773402','experiment.6235.7523c9c2','ERS10896765','SAMEA13293838','PRJEB51414','ERX8662810','run.6235.1.9899e4a83f0038acee5819341311502d','ERP136047','30299749','project.SeqTreat_SwissTPH1','862825']		2024-08-20T14:04:00.000Z																														704	704011410	362550138	PRJEB51414								CRyPTIC_SeqTreat_SwissTPH	tuberculosis: unclassified		Mycobacterium tuberculosis
SAMN16966090	SRR13180286	WGS	SCIENSANO	SRX9618433	Illumina MiSeq	PAIRED	RANDOM	GENOMIC	ILLUMINA	SRS7820631	SRP295468	['SAMN16966090','S19BD00825_1.fastq.gz','SRP295468','16966090','SRX9618433','S19BD00825','SRS7820631','PRJNA681718','681718','bp0','SRR13180286']	2019	2020-12-02T08:06:00.000Z			BEL	Europe			Homo sapiens	3	human																					374	374199154	182544196	PRJNA681718			99.4	1569789	79	lineage4.8	Sensitive	['diff','tbprofiler','input','tree']	tuberculosis: unclassified		Mycobacterium tuberculosis
SAMEA115163708	ERR12544380	WGS	LATVIAN BIOMEDICAL RESEARCH AND STUDY CENTRE	ERX11918658	Illumina MiSeq	PAIRED	RANDOM	GENOMIC	ILLUMINA	ERS17975674	ERP156997	['SAMEA115163708','ERR12544380','PRJEB72213','ERS17975674','ERP156997','39686758','ERX11918658','FLPP0050-8k','webin-reads-FLPP0050-8k','e27cae12-bdba-4c77-8bbc-1d6a23088f5b','1071462']	2021	2024-02-03T16:46:00.000Z			LVA	Europe																										1382	1382573537	849826969	PRJEB72213			83.23	721888	39	lineage4.1.2.1;lineage2.2	Other	['tbprofiler','diff','input']	tuberculosis: unclassified		Mycobacterium tuberculosis
SAMN34599016	SRR24443383	Tn-Seq	UNIVERSITY OF GENEVA	SRX20230597	Illumina HiSeq 4000	SINGLE	PCR	GENOMIC	ILLUMINA	SRS17562362	SRP436087	['SRR24443383','967609','SRX20230597','BBB041','bp0','SAMN34599016','dedupQs30_BBB041.bam','SRP436087','dedupQs30_BBB041','34599016','SRS17562362','PRJNA967609']		2023-05-05T08:43:00.000Z						As reported: laboratory strain	Homo sapiens	3	human																					160	160190241	10358956	PRJNA967609									NTM: unclassified		Mycobacterium marinum
SAMEA5561856	ERR3275628	WGS	RIVM - NATIONAL INSTITUTE FOR PUBLIC HEALTH AND TH	ERX3302501	Illumina HiSeq 2500	SINGLE	RANDOM	GENOMIC	ILLUMINA	ERS3363888	ERP114661	['ena-RUN-RIVM - National Institute for Public Health and the Environment-10-04-2019-10:49:30:008-473','16-1009','ERX3302501','SAMEA5561856','532369','ena-EXPERIMENT-RIVM - National Institute for Public Health and the Environment-10-04-2019-10:49:30:008-473','PRJEB32037','ERS3363888','ERP114661','ERR3275628','11396668','ena-STUDY-RIVM - National Institute for Public Health and the Environment-04-04-2019-10:46:49:835-53']		2019-06-11T06:07:00.000Z			NLD	Europe																										588	588903301	165670890	PRJEB32037								Napier_2020	tuberculosis: human-adapted	L3	Mycobacterium tuberculosis
SAMEA115751412	ERR13292290	WGS	UNIVERSITY OF OXFORD, NUFFIELD DEPARTMENT OF MEDIC	ERX12662776	Illumina MiSeq	PAIRED	RANDOM PCR	GENOMIC	ILLUMINA	ERS20267699	ERP161058	['1124794','PRJEB76547','b28b5ff0-515d-42d2-bc0f-19e45ec26bb9','SAMEA115751412','ERP161058','b6a73d95eb4a','ERR13292290','ERX12662776','ERS20267699','41910352','webin-reads-b6a73d95eb4a']	2020	2024-08-10T07:27:00.000Z			USA	North America																										468	468803097	285642771	PRJEB76547								CRyPTIC_2024	tuberculosis: unclassified		Mycobacterium tuberculosis
SAMEA7553072	ERR4819706	WGS	PUBLIC HEALTH ENGLAND	ERX4689548	Illumina HiSeq 2500	PAIRED	RANDOM	GENOMIC	ILLUMINA	ERS5309718	ERP124941	['experiment.22527','ERS5309718','22472463','project.PHE-TB','sample.22527','773303','PRJEB41201','run.22527','ERX4689548','ERP124941','ERR4819706','SAMEA7553072']		2021-11-10T22:21:00.000Z			GBR	Europe										S		R						S								407	407647716	189159169	PRJEB41201	Walker_2022		82.57	1239139	41	lineage4.3.4.2	HR-TB	['diff','tbprofiler','input','tree','CRyPTIC_PHE','Walker_2022']	tuberculosis: unclassified		Mycobacterium tuberculosis
SAMEA4695200	ERR2600407	WGS	FZB	ERX2616715	NextSeq 500	PAIRED		GENOMIC	ILLUMINA	ERS2515377	ERP109031	['odir-1625','ERX2616715','ERP109031','9940394','PRJEB26996','ena-RUN-FZB-29-05-2018-09:23:11:358-10','ena-EXPERIMENT-FZB-29-05-2018-09:23:11:358-10','ERR2600407','ERS2515377','SAMEA4695200','488765','ena-STUDY-FZB-28-05-2018-13:51:27:558-285']	2015	2018-08-31T13:05:00.000Z			UKR	Europe																										644	644081506	340951658	PRJEB26996			98.47	713200	20	lineage4.8	Other	['diff','tbprofiler','R-XDR_UKR','input']	MTBC		Mycobacterium tuberculosis complex sp.
SAMN08626130	SRR6824656	WGS	BEIJING INSTITUTE OF GENOMICS,CHINESE ACADEMY OF SCIENCES	SRX3781165	HiSeq X Ten	PAIRED	RANDOM	GENOMIC	ILLUMINA	SRS3034712	SRP134826	['PRJNA436454','MDR_5114','8626130','MTB5114_D16105819_H335WALXX_L2_2.clean.fq.gz','SRP134826','SRS3034712','SAMN08626130','SRR6824656','436454','SRX3781165']	2007	2018-03-12T10:03:00.000Z		40.48 N 111.41 E	CHN	Asia	Inner Mongolia	sputum	Homo sapiens	3	human																					1671	1671414300	657021239	PRJNA436454			99.47	1813159	62	lineage2.2.1	MDR-TB	['tbprofiler','diff','Napier_2020','tree','Menardo_2021','input']	tuberculosis: human-adapted	L2.2.1	Mycobacterium tuberculosis
SAMN38210069	SRR26794630	WGS	HMS	SRX22491640	Illumina HiSeq 4000	SINGLE	cDNA	GENOMIC	ILLUMINA	SRS19504755	SRP471323	['SRP471323','SRR26794630','PRJNA1039243','5249','SRX22491640','SAMN38210069','SRS19504755','38210069','Peru5249_R1.fastq.gz','1039243','bp0','Peru5249']	2011	2023-11-11T22:55:00.000Z			PER	South America		sputum	Homo sapiens	3	human																					624	624734000	327350024	PRJNA1039243								standford	tuberculosis: unclassified		Mycobacterium tuberculosis
SAMEA5189734	ERR4187899	WGS	WELLCOME SANGER INSTITUTE	ERX4149668	HiSeq X Ten	PAIRED	RANDOM	GENOMIC	ILLUMINA	ERS2997228	ERP021867	['SC_RUN_29589_2#19','Exploring_the_richness_of_Mycobacterium_bovis_strain_diversity-sc-4667','SAMEA5189734','480613','ERR4187899','ERX4149668','ERP021867','PRJEB19799','SC_EXP_29589_2#19','ERS2997228','15093234','1c725b1e-ff90-11e8-9f73-3c4a9275d6c8']		2020-06-04T10:49:00.000Z			GBR	Europe																										319	319826456	82172313	PRJEB19799			99.49	1746423	58	La1.8.1	Other	['tbprofiler','diff','input','tree','bovis_GBR']	tuberculosis: animal-adapted	La1	Mycobacterium bovis
SAMN40465926	SRR28351544	WGS	FIND, THE FOUNDATION FOR INNOVATIVE NEW DIAGNOSTICS	SRX23956954	Illumina HiSeq X	PAIRED	RANDOM	GENOMIC	ILLUMINA	SRS20757298	SRP495384	['PRJNA1087582','40465926','WGS-TB034020069','SAMN40465926','SRP495384','TB034020069_R1.fastq.gz','SRS20757298','SRX23956954','SRR28351544','TB034020069','1087582']	2019-11	2024-03-15T05:41:00.000Z			IND	Asia		sputum	Homo sapiens	3	human																					1333	1333954838	576860195	PRJNA1087582			99.6	1525559	41	lineage1.2.2.2	Pre-XDR-TB	['tree','input','diff','tbprofiler']	tuberculosis: unclassified		Mycobacterium tuberculosis
SAMN22202912	SRR16295796	WGS	SHENZHEN THIRD PEOPLE'S HOSPITAL	SRX12574676	Illumina NovaSeq 6000	PAIRED	RANDOM	GENOMIC	ILLUMINA	SRS10531002	SRP340062	['SRX12574676','SAMN22202912','22202912','mutant-140-1','bp0','766993','PRJNA766993','140-1.fq.gz','SRP340062','SRS10531002','SRR16295796']	2021	2021-10-12T09:06:00.000Z							Homo sapiens	3	human																					1101	1101054600	352780094	PRJNA766993			88.56	1636961	39	lineage2.2.1	Sensitive	['diff','tbprofiler','input','tree']	tuberculosis: unclassified		Mycobacterium tuberculosis
SAMN21897545	SRR16115864	WGS	WADSWORTH CENTER - NYS DOH	SRX12401457	Illumina MiSeq	PAIRED	RANDOM	GENOMIC	ILLUMINA	SRS10370718	SRP338930	['SRX12401457','PRJNA766641','SRS10370718','SAMN21897545','766641','IDR1900053783','SRR16115864','IDR1900053783-01-01_S6_L001_R1_001.fastq.gz','SRP338930','21897545']	2019	2021-09-29T12:22:00.000Z			USA	North America	New York state		Homo sapiens	3	human							S														678	678570257	406825693	PRJNA766641	CRyPTIC_WHO2021_PMC7612554		99.63	209948	8	lineage4.3	Sensitive	['Walker_2022','tbprofiler','input']	tuberculosis: unclassified		Mycobacterium tuberculosis
SAMN32709603	SRR23061740	AMPLICON	GENOSCREEN	SRX19014941	Illumina MiSeq	PAIRED	PCR	GENOMIC	ILLUMINA	SRS16434407	SRP417183	['bp0','0395-2018-05854','SRR23061740','PRJNA923280','SAMN32709603','SRS16434407','32709603','SRP417183','923280','SRX19014941','0395-2018-05854_S7_L001_R1_001.fastq.gz','Deeplex172']		2023-01-12T09:45:00.000Z			COM	Africa		skin	Homo sapiens	3	human																					29	29294491	16328847	PRJNA923280									leprosy		Mycobacterium leprae
SAMN04633355	SRR3743481	WGS	BI	SRX1897623	Illumina HiSeq 2000	PAIRED	RANDOM	GENOMIC	ILLUMINA	SRS1540488	SRP075210	['SRS1540488','SRR3743481','SRX1897623','SAMN04633355','4633355','PRJNA318002','SRP075210','Mycobacterium tuberculosis Moldova_21656','BI_644','318002']	2015	2016-07-05T14:20:00.000Z			MDA	Europe		sputum	Homo sapiens	3	human																					953	953220022	229241237	PRJNA318002			98.4	1571691	33	lineage2.2.1	MDR-TB	['Nimmo_2024','tree','tbprofiler','input','diff']	tuberculosis: human-adapted	L2	Mycobacterium tuberculosis
SAMN41389651	SRR29017198	WGS	FIND, THE FOUNDATION FOR INNOVATIVE NEW DIAGNOSTICS	SRX24543928	Illumina HiSeq 2000	PAIRED	RANDOM	GENOMIC	ILLUMINA	SRS21288451	SRP507535	['TB-IS-1044-201100375-056_S51_R1_001.fastq.gz','PRJNA1109295','1019C8_99DCF04AED9E_201100375-056','SRP507535','SRR29017198','41389651','1019C8_99DCF04AED9E','SRX24543928','SAMN41389651','SRS21288451','1109295']		2024-05-14T09:34:00.000Z							Homo sapiens	3	human																					230	230302180	102486725	PRJNA1109295			99.82	1278507	43	lineage4.8	MDR-TB	['input','diff','tbprofiler','tree','WHO_mutations_2023']	tuberculosis: unclassified		Mycobacterium tuberculosis
SAMN18648008	SRR14164616	WGS	STANFORD UNIVERSITY	SRX10532710	NextSeq 550	PAIRED	RANDOM	GENOMIC	ILLUMINA	SRS8655983	SRP289688	['671770','L-14-311-S55','SRR14164616','SRX10532710','L-14-311-S55_R1.fastq.gz','ms_126','PRJNA671770','SRP289688','bp0','SAMN18648008','SRS8655983','18648008']	2013	2021-04-07T13:35:00.000Z			BRA	South America	Mato Grosso do Sul, Dourados	sputum	Homo sapiens	3	human																					311	311823154	133787907	PRJNA671770								['standford','input']	tuberculosis: human-adapted	L4.4.1.1	Mycobacterium tuberculosis
SAMN14481484	SRR11444411	WGS	NOGUCHI MEMORIAL INSTITUTE FOR MEDICAL RESEARCH - UNIVERSITY OF GHANA	SRX8022138	Illumina HiSeq 2500	PAIRED	RANDOM	GENOMIC	ILLUMINA	SRS6395004	SRP254440	['bp0','14481484','SRX8022138','PRJNA616081','G32966.R1.fastq.gz','SRS6395004','SAMN14481484','616081','SRP254440','SRR11444411','TBNm 4199','G32966']	2015	2020-03-29T09:26:00.000Z		5.63 N 0.18 W	GHA	Africa			Homo sapiens	3	human																					655	655896626	367809244	PRJNA616081								input	tuberculosis: unclassified		Mycobacterium tuberculosis
SAMEA5317388	ERR3140338	ChIP-Seq	UNIVERSITY OF SUSSEX	ERX3169311	Illumina HiSeq 2000	SINGLE	ChIP	OTHER	ILLUMINA	ERS3124626	ERP113616	['ena-STUDY-UNIVERSITY OF SUSSEX-05-02-2019-17:37:19:171-105','SAMEA5317388','575418','PRJEB31102','M.tb H37Rv Lsr2 ChIP-seq6 T112A biological replicate 1','ena-RUN-UNIVERSITY OF SUSSEX-05-02-2019-17:37:18:813-4','ERP113616','ERR3140338','12902200','ena-EXPERIMENT-UNIVERSITY OF SUSSEX-05-02-2019-17:37:18:813-4','ERX3169311','ERS3124626']	2017	2019-10-06T22:50:00.000Z			GBR	Europe			Homo sapiens	3	human																					1119	1119280050	598634589	PRJEB31102									tuberculosis: human-adapted	L4	Mycobacterium tuberculosis	H37Rv
SAMN39958932	SRR27986151	AMPLICON	KWAZULU-NATAL RESEARCH INNOVATION AND SEQUENCING PLATFORM-UKZN	SRX23639489	NextSeq 2000	PAIRED	RT-PCR	GENOMIC	ILLUMINA	SRS20474422	SRP489954	['SRP489954','SRR27986151','SRX23639489','SRS20474422','K054951','SAMN39958932','1077072','PRJNA1077072','bp0','K054951_S54_R1_001.fastq.gz','39958932']		2024-02-16T01:08:00.000Z			ZAF	Africa	Western Cape	sputum	Homo sapiens	3	human																					1367	1367707194	474857736	PRJNA1077072									tuberculosis: unclassified		Mycobacterium tuberculosis
SAMN08613040	SRR6785352	WGS	SAN RAFFAELE	SRX3744776	NextSeq 500	PAIRED	RANDOM	GENOMIC	ILLUMINA	SRS3001182	SRP128089	['7616-13_lib3838_multi2_2015-8-23_151bp.gatk.bam','bp0','7616-13_WGS','428596','PRJNA428596','7616-13','SAMN08613040','SRX3744776','SRR6785352','SRP128089','SRS3001182','8613040']		2018-02-27T06:08:00.000Z							Homo sapiens	3	human																					2166	2166913583	1314448219	PRJNA428596			99.92	1022501	34	lineage4.9;lineage4.3.3;lineage4.1.2	Sensitive	['tbprofiler','input','diff']	tuberculosis: unclassified		Mycobacterium tuberculosis
SAMN14416949	SRR11662426	WGS	KHON KAEN UNIVERSITY	SRX8223177	Illumina HiSeq 2500	PAIRED	Restriction Digest	GENOMIC	ILLUMINA	SRS6579816	SRP259494	['SRR11662426','14416949','SRX8223177','SRP259494','613706','bp0','SAMN14416949','PRJNA613706','M02310-57_R1.fq.gz','SRS6579816','M02310-57']	2015	2020-05-01T15:18:00.000Z		17.012 N 99.822 E	THA	Asia		sputum	Homo sapiens	3	human																					1350	1350957900	530134326	PRJNA613706			99.32	1803256	61	lineage2.2.1.1	MDR-TB	['tree','input','tbprofiler','diff']	tuberculosis: unclassified		Mycobacterium tuberculosis
SAMEA7280335	ERR4553593	WGS	INSTITUTE OF TROPICAL MEDICINE	ERX4489963	Illumina HiSeq 2500	PAIRED	RANDOM	GENOMIC	ILLUMINA	ERS5040936	ERP123102	['ERR4553593','ena-RUN-Institute of tropical medicine-28-08-2020-16:29:08:352-191','ERX4489963','660147','15937382','PRJEB39569','SAMEA7280335','ERP123102','ena-EXPERIMENT-Institute of tropical medicine-28-08-2020-16:29:08:352-191','ITM2007-03603','ERS5040936','ena-STUDY-Institute of tropical medicine-27-07-2020-14:37:16:152-1905']	2007	2020-08-29T18:48:00.000Z			BGD	Asia		sputum	Homo sapiens	3	human																					357	357578872	154780677	PRJEB39569			99.69	1798154	63	lineage4.3.4.2	MDR-TB	['tree','tbprofiler','diff','input']	tuberculosis: unclassified		Mycobacterium tuberculosis
SAMEA7527341	ERR4798749	WGS	FOUNDATION FOR MEDICAL RESEARCH INDIA	ERX4668173	NextSeq 500	PAIRED	RANDOM	GENOMIC	ILLUMINA	ERS5283813	ERP124850	['22460887','773292','SAMEA7527341','experiment.27214','ERS5283813','ERX4668173','ERP124850','project.Mumbai','run.27214','sample.27214','PRJEB41116','ERR4798749']		2021-11-10T01:28:00.000Z			IND	Asia	Mumbai					S	S				R		S	R							S		R	S		514	514900800	220539469	PRJEB41116	Walker_2022		99.56	1543528	49	lineage2.2.1	XDR-TB	['tree','CRyPTIC_IND','input','diff','Walker_2022','tbprofiler']	tuberculosis: unclassified		Mycobacterium tuberculosis
SAMN15180251	SRR11972364	WGS	UNIVERSITY OF OTAGO	SRX8516011	Illumina MiSeq	PAIRED	RANDOM	GENOMIC	ILLUMINA	SRS6813667	SRP266712	['M075_R1.fastq.gz','638161','M075','SRX8516011','15180251','SRP266712','PRJNA638161','SRR11972364','SRS6813667','SAMN15180251']		2020-06-10T04:54:00.000Z		16.8409 N 96.1735 E	MMR	Asia	Yangon	sputum	Homo sapiens	3	human																					166	166865172	100028540	PRJNA638161								input	tuberculosis: unclassified		Mycobacterium tuberculosis
SAMN40273722	SRR28240038	WGS	NIH / NIAID	SRX23851279	NextSeq 2000	PAIRED	RANDOM	GENOMIC	ILLUMINA	SRS20671353	SRP493618	['SRS20671353','SAMN40273722','SRP493618','TBPO-6709_lib61776_nextseq_ny0117_151bp.filtered_2_bwa.1.fastq.gz','PRJNA1074779','1074779','40273722','SRX23851279','71667','SRR28240038']	2022	2024-03-06T10:16:00.000Z		41.7151 N 44.8271 E	GEO	Asia	Tbilisi	sputum	Homo sapiens	3	human																					1285	1285719592	435258057	PRJNA1074779			99.44	1682557	55	lineage2.2.1	MDR-TB	['tbprofiler','diff','tree','input']	tuberculosis: unclassified		Mycobacterium tuberculosis
SAMEA7157561	ERR5865941	WGS	SWISS TROPICAL AND PUBLIC HEALTH INSTITUTE	ERX5511736	Illumina HiSeq 2500	PAIRED		GENOMIC	ILLUMINA	ERS4918023	ERP123095	['G03517','SRS8943411','ena-STUDY-Swiss Tropical and Public Health Institute-27-07-2020-11:23:30:592-1894','ERS4918023','19060159','SAMEA7157561','PRJEB39561','ena-EXPERIMENT-Swiss Tropical and Public Health Institute-03-05-2021-19:33:15:194-2405','ERX5511736','ena-RUN-Swiss Tropical and Public Health Institute-03-05-2021-19:33:15:194-2405','ERP123095','ERR5865941','674180']		2021-05-15T04:27:00.000Z			GEO	Asia																										457	457804292	241532379	PRJEB39561								['input','R-MDR_GEO']	tuberculosis: unclassified		Mycobacterium tuberculosis
SAMN02380706	SRR1028648	Tn-Seq	BI	SRX376638	Illumina HiSeq 2000	PAIRED	RANDOM	GENOMIC	ILLUMINA	SRS501563	SRP001860	['2380706','D2F6TACXX130903.1.revcomp_of_tagged_949.bam','SRR1028648','PRJNA63503','CS_TraCS153','SRS501563','63503','SAMN02380706','SRX376638','232329.WR37844.Solexa-176412.D2F6TACXX130903.P','TRaCS_for_M_tuberculosis','SRP001860']	2013	2013-11-12T17:19:00.000Z			USA	North America	Worchester, MA	lung	Mus musculus	2	mouse																					3833	3833930104	2275139792	PRJNA63503									tuberculosis: human-adapted	L4	Mycobacterium tuberculosis	H37Rv
SAMN13207928	SRR10397113	WGS	NIH / NIAID	SRX7097514	Illumina MiSeq	PAIRED	RANDOM	GENOMIC	ILLUMINA	SRS5609884	SRP228479	['SRR10397113','SRX7097514','PRJNA587747','3050_1503','13207928','587747','TB-CPath-Shubladze-IS-1032-655_S112_R1_001.fastq.gz','SRP228479','SAMN13207928','SRS5609884','bp0']	2015	2019-11-05T17:40:00.000Z		41.7151 N 44.8271 E	GEO	Asia	Tbilisi	sputum	Homo sapiens	3	human																					243	243717624	108632284	PRJNA587747			99.52	1354742	45	lineage2.2.1	HR-TB	['diff','tree','tbprofiler','input']	tuberculosis: unclassified		Mycobacterium tuberculosis
SAMEA9577171	ERR6685680	AMPLICON	FZB	ERX6310628	NextSeq 500	PAIRED	PCR	GENOMIC	ILLUMINA	ERS7299893	ERP131675	['PRJEB47403','ERR6685680','ena-STUDY-FZB-07-09-2021-14:05:38:470-114','21728889','762838','ERX6310628','ERS7299893','ena-RUN-FZB-10-09-2021-08:24:28:079-78','STO-91','ena-EXPERIMENT-FZB-10-09-2021-08:24:28:079-78','ERP131675','SAMEA9577171']		2021-10-10T03:35:00.000Z																														126	126731789	59500488	PRJEB47403									MTBC		Mycobacterium tuberculosis complex sp.
SAMEA11934209	ERR7737747	WGS	INSTITUTE OF TROPICAL MEDICINE ANTWERP	ERX7306029	Illumina HiSeq 2500	PAIRED	RANDOM	GENOMIC	ILLUMINA	ERS9581368	ERP133916	['24684497','ena-EXPERIMENT-TAB-16-12-2021-11:32:26:257-18918','794693','ERS9581368','6c4e9598-cb36-4fad-abc8-a686b6ac3705','ERX7306029','ERR7737747','SAMEA11934209','ERP133916','PRJEB49409','ITM2013-01925','ena-RUN-TAB-16-12-2021-11:32:26:258-18919']	2013	2022-07-28T01:04:00.000Z			ZAF	Africa		sputum	Homo sapiens	3	human																					411	411953972	176306660	PRJEB49409			99.78	1691123	57	lineage4.4.1.1	MDR-TB	['input','diff','tbprofiler','tree']	tuberculosis: unclassified		Mycobacterium tuberculosis
SAMEA7544622	ERR4811565	WGS	CCDC	ERX4681110	HiSeq X Ten	PAIRED	RANDOM	GENOMIC	ILLUMINA	ERS5301280	ERP124937	['ERP124937','PRJEB41197','773299','project.CDC_192','experiment.15179','SAMEA7544622','sample.15179','ERX4681110','22464458','run.15179','ERR4811565','ERS5301280']		2021-11-10T05:59:00.000Z			CHN	Asia						S				S	S	S	S	S				S		S	S	S	S	S	S	943	943827300	417788202	PRJEB41197	['Walker_2022','CRyPTIC_reuse_table']		99.5	1653351	54	lineage2.2.1	Sensitive	['tbprofiler','input','Walker_2022','tree','CRyPTIC_reuse_table','diff','CRyPTIC_CCDC_CDC_192']	tuberculosis: unclassified		Mycobacterium tuberculosis
SAMEA9976049	ERR6865353	WGS	IMPERIAL COLLEGE LONDON	ERX6488781	Illumina HiSeq 2000	PAIRED	RANDOM	GENOMIC	ILLUMINA	ERS7654329	ERP123401	['ena-STUDY-IMPERIAL COLLEGE LONDON-12-08-2020-14:44:57:582-2394','PRJEB39837','666870','ERX6488781','CA0024909','ERS7654329','22010851','CA0024909_raw_wgs_R1R2','CA0024909_raw_wgs','ERP123401','SAMEA9976049','ERR6865353']	2009	2021-10-15T12:59:00.000Z			PER	South America	Lima		Homo sapiens	3	human																					242	242231180	108636943	PRJEB39837								['input','standford']	tuberculosis: unclassified		Mycobacterium tuberculosis
SAMN41416575	SRR29050996	WGS	FIND, THE FOUNDATION FOR INNOVATIVE NEW DIAGNOSTICS	SRX24575541	Illumina HiSeq 2000	PAIRED	RANDOM	GENOMIC	ILLUMINA	SRS21315630	SRP507535	['PRJNA1109295','SRR29050996','24146D_B432F34C5A99_1915','24146D_B432F34C5A99','SAMN41416575','41416575','SRX24575541','SRS21315630','1109295','TB-IS-1026-1915_S55_R1_001.fastq.gz','SRP507535']		2024-05-16T09:57:00.000Z							Homo sapiens	3	human																					197	197196638	90349564	PRJNA1109295								WHO_mutations_2023	tuberculosis: unclassified		Mycobacterium tuberculosis
SAMN30380944	SRR21240043	WGS	STANFORD UNIVERSITY	SRX17249198	NextSeq 500	PAIRED	RANDOM	GENOMIC	ILLUMINA	SRS14814180	SRP394383	['bp0','PRJNA870648','SAMN30380944','SRX17249198','SRR21240043','30380944','SRS14814180','pgy_140','SRP394383','870648','pgy_140_R1.fastq.gz']	2019	2022-08-26T23:41:00.000Z			PRY	South America	Asuncion	sputum	Homo sapiens	3	human																					548	548558996	220361240	PRJNA870648			99.59	1694026	57	lineage4.3.3	Other	['input','tbprofiler','diff','standford','tree']	tuberculosis: unclassified		Mycobacterium tuberculosis
SAMEA7548580	ERR4815220	WGS	PUBLIC HEALTH ENGLAND	ERX4685062	Illumina MiSeq	PAIRED	RANDOM	GENOMIC	ILLUMINA	ERS5305232	ERP124941	['sample.18040','PRJEB41201','22467977','ERS5305232','773303','ERP124941','ERX4685062','ERR4815220','experiment.18040','project.PHE-TB','SAMEA7548580','run.18040']		2021-11-10T13:09:00.000Z			GBR	Europe																										241	241432865	154452148	PRJEB41201								['input','CRyPTIC_PHE']	tuberculosis: unclassified		Mycobacterium tuberculosis
SAMN02414858	['SRR1162695','SRR1165524','SRR1166879','SRR1165549']	WGS		['SRX467940','SRX465834']	Illumina HiSeq 2000	PAIRED	RANDOM	GENOMIC	ILLUMINA	SRS553704		['SRS553704','SRR1165524','SRP036652','2527950.WR39306.Solexa-210684.C33J6ACXX140118.P','C3R2YACXX140127.1.Illumina_P5-Fanip_P7-Nifoj.bam','SRR1162695','SAMN02414858','2527950.WR39305.Pond-315562.C3R2YACXX140127.P','SRR1166879','SRX467940','229223','C3R2YACXX140127.2.Illumina_P5-Fanip_P7-Nifoj.bam','C33J6ACXX140118.3.tagged_355.bam','SRX465834','PRJNA229223','C33J6ACXX140118.2.tagged_355.bam','BTB04-416','2414858','PRJNA229360','SRR1165549']					SWE	Europe		sputum	Homo sapiens	3	human							R					R	R								1164	1166225386	614562401	PRJNA229223	CRyPTIC_WHO2021_PMC7612554		99.5	8630541	197	lineage2.2.1	MDR-TB	['Menardo_2018','diff','tree','tbprofiler','Napier_2020','input','Menardo_2021','Nimmo_2024','Walker_2022']	tuberculosis: human-adapted	L2.2.1	Mycobacterium tuberculosis
SAMN39287220	SRR27450507	WGS	MDUPHL	SRX23122170	NextSeq 550	PAIRED	RANDOM	GENOMIC	ILLUMINA	SRS20075719	SRP399923	['SRR27450507','SRX23122170','AUSMDU00068977_S96_R1_001.fastq.gz','PRJNA857537','SRP399923','39287220','857537','AUSMDU00068977','SAMN39287220','SRS20075719']	2022	2024-01-07T19:34:00.000Z			AUS	Oceania	Victoria		Homo sapiens	3	human																					491	491654604	227952596	PRJNA857537			99.47	1413853	48	lineage1.2.1.2.1	Sensitive	['tbprofiler','diff','tree','input']	tuberculosis: unclassified		Mycobacterium tuberculosis
SAMN33756624	SRR23862032	WGS	NIH / NIAID	SRX19674663	NextSeq 500	PAIRED	RANDOM	GENOMIC	ILLUMINA	SRS17044916	SRP427259	['40231','SRP427259','944654','33756624','SAMN33756624','bp0','TBPO-2453_lib46905_nextseq_ny0024_151bp.filtered_2nd.1.fastq.gz','SRX19674663','SRR23862032','PRJNA944654','SRS17044916']	2021	2023-03-17T00:35:00.000Z		41.7151 N 44.8271 E	GEO	Asia	Tbilisi	sputum	Homo sapiens	3	human																					533	533128861	175196502	PRJNA944654			99.39	1681469	52	lineage2.2.1	Sensitive	['tree','input','tbprofiler','diff']	tuberculosis: unclassified		Mycobacterium tuberculosis
SAMEA6456287	ERR3806603	WGS	INSTITUTE OF TROPICAL MEDICINE	ERX3808347	Illumina HiSeq 2500	PAIRED	RANDOM	GENOMIC	ILLUMINA	ERS4221801	ERP119211	['ERP119211','SAMEA6456287','ERS4221801','600196','webin-reads-E14-23144','E14-23144','13828085','PRJEB36076','ERR3806603','ena-STUDY-Institute of tropical medicine-08-01-2020-09:16:49:129-1770','ERX3808347']	2014	2020-01-19T01:19:00.000Z			GMB	Africa		sputum	Homo sapiens	3	human																					135	135166038	88831400	PRJEB36076								input	tuberculosis: human-adapted		Mycobacterium africanum
SAMEA104555738	ERR3283056	WGS	WELLCOME SANGER INSTITUTE	ERX3309600	HiSeq X Ten	PAIRED	RANDOM	GENOMIC	ILLUMINA	ERS2167022	ERP021867	['SC_RUN_25580_7#51','480613','SAMEA104555738','ERP021867','ERS2167022','ERX3309600','11446079','a3083676-a9dd-11e7-854e-3c4a9275d6c8','PRJEB19799','SC_EXP_25580_7#51','Exploring_the_richness_of_Mycobacterium_bovis_strain_diversity-sc-4667','ERR3283056']		2019-06-03T02:03:00.000Z			GBR	Europe																										368	368279034	93294546	PRJEB19799			98.03	1859700	64	La1.8.1	Other	['input','diff','tbprofiler','tree','bovis_GBR']	tuberculosis: animal-adapted	La1	Mycobacterium bovis
SAMN15702993	SRR12395075	WGS	WADSWORTH CENTER	SRX8893395	MinION	SINGLE	RANDOM	GENOMIC	OXFORD_NANOPORE	SRS7152417	SRP276100	['bp0','SRR12395075','15702993','SRP276100','A19','SRX8893395','IDR1900035511-01-01','PRJNA650381','SAMN15702993','650381','SRS7152417','IDR1900035511-01-01.fastq.gz']	2019	2020-08-05T13:29:00.000Z		40.571349 N 74.63753988 W	USA	North America	RARITAN	As reported: ZBRW	Homo sapiens	3	human																					393	393191252	360090991	PRJNA650381									tuberculosis: unclassified		Mycobacterium tuberculosis
SAMN09517838	SRR7453040	WGS	RUTGERS UNIVERSITY	SRX4323527	Illumina MiSeq	PAIRED	RANDOM	GENOMIC	ILLUMINA	SRS3486001	SRP151625	['SAMN09517838','SRP151625','SRX4323527','PRJNA478476','SRS3486001','478476','9517838','C71LCWGS','SRR7453040','C71-LC-genome','bp0','C71LC#2.fastq']	2015	2018-06-29T00:52:00.000Z			USA	North America	New Jersey		Homo sapiens	3	human																					710	710703546	403124391	PRJNA478476			99.57	1716137	56	lineage4.8	Sensitive	['tree','tbprofiler','diff','input']	tuberculosis: unclassified		Mycobacterium tuberculosis
SAMN30950354	SRR21690948	WGS	RIVM	SRX17688813	Illumina HiSeq 2500	PAIRED	RANDOM	GENOMIC	ILLUMINA	SRS15220201	SRP399356	['bp0','RIVM1641.bam','30950354','882748','SRP399356','SRS15220201','SAMN30950354','SRX17688813','RIVM1641','SRR21690948','PRJNA882748']	2016	2022-09-23T18:09:00.000Z			NLD	Europe		As reported: diagnostic sample	Homo sapiens	3	human																					820	820690913	240319989	PRJNA882748								input	tuberculosis: unclassified		Mycobacterium tuberculosis
SAMN33325441	SRR23497700	WGS	UNIVERSITY OF MARYLAND	SRX19391253	NextSeq 550	PAIRED	PCR	GENOMIC	ILLUMINA	SRS16786512	SRP423001	['935744','SAMN33325441','SRX19391253','SRR23497700','Agumas143-MI-TBWGS-NextSeq-2019-02_S40_L001_R1_001.fastq.gz','bp0','33325441','A143-ETH','PRJNA935744','SRP423001','A143-NS-17','SRS16786512']	2017	2023-02-16T13:12:00.000Z			ETH	Africa			Homo sapiens	3	human																					728	728123077	323667636	PRJNA935744								input	MTBC		Mycobacterium tuberculosis complex sp.
SAMN19113076	SRR14519754	WGS	MDUPHL	SRX10865313	NextSeq 500	PAIRED	RANDOM	GENOMIC	ILLUMINA	SRS8960653	SRP319622	['SAMN19113076','SRP319622','729189','19113076','AUSMDU00009814_R1.fq.gz','PRJNA729189','SRR14519754','SRS8960653','bp0','NS500345_HT7Y2AFXX_AUSMDU00009814','SRX10865313','AUSMDU00009814']	1995	2021-05-15T03:43:00.000Z			AUS	Oceania	Northern Territory		Homo sapiens	3	human																					514	514672423	241683029	PRJNA729189			99.22	1499025	50	lineage1.2.2.2	Sensitive	['tbprofiler','input','tree','diff']	tuberculosis: unclassified		Mycobacterium tuberculosis
SAMN19694241	SRR14807540	WGS	SIMON FRASER UNIVERSITY	SRX11140284	NextSeq 500	PAIRED	RANDOM	GENOMIC	ILLUMINA	SRS9202818	SRP323639	['19694241','TB-MoldovaSeq-DNA188-2947_S189','SRS9202818','bp0','SRR14807540','TB-MoldovaSeq-DNA188-2947_S189_1.fastq.gz','SRP323639','PRJNA736718','SAMN19694241','SRX11140284','736718']	2018	2021-06-14T14:28:00.000Z		47.03278 N 28.89972 E	MDA	Europe			Homo sapiens	3	human																					446	446034974	192479157	PRJNA736718			99.58	1675359	58	lineage2.2.1	MDR-TB	['tbprofiler','diff','tree','input']	tuberculosis: unclassified		Mycobacterium tuberculosis
SAMEA12851925	ERR11244052	WGS	SWISS TROPICAL AND PUBLIC HEALTH INSTITUTE	ERX10652256	Illumina NovaSeq 6000	SINGLE	RANDOM	GENOMIC	ILLUMINA	ERS10459873	ERP135175	['G43370','930268','ERS10459873','ena-EXPERIMENT-TAB-17-04-2023-19:57:14:124-4201','ERP135175','ERR11244052','SAMEA12851925','PRJEB50582','ERX10652256','34306497','8cc6b8bd-130a-4c76-a0b2-3197bafe5cc6','ena-RUN-TAB-17-04-2023-19:57:14:124-4202']	2015	2023-07-27T09:52:00.000Z			GEO	Asia		sputum																								490	490838487	161551912	PRJEB50582									tuberculosis: unclassified		Mycobacterium tuberculosis
SAMN09090480	SRR7131159	WGS	SAN RAFFAELE	SRX4052102	Illumina MiniSeq	PAIRED	RANDOM	GENOMIC	ILLUMINA	SRS3269136	SRP135980	['SAMN09090480','SRX4052102','MGIT194','SRP135980','9090480','438921','MGIT194_WGS','PRJNA438921','bp0','SRR7131159','SRS3269136','MGIT194_070617_MGIT_070617_R2.fastq.gz']		2018-05-08T09:35:00.000Z			ITA	Europe			Homo sapiens	3	human																					257	257073215	98709872	PRJNA438921								input	tuberculosis: unclassified		Mycobacterium tuberculosis
SAMN39286824	SRR27450051	WGS	MDUPHL	SRX23121886	NextSeq 550	PAIRED	RANDOM	GENOMIC	ILLUMINA	SRS20075438	SRP399923	['SRR27450051','39286824','857537','AUSMDU00031655_S14_R1_001.fastq.gz','PRJNA857537','SRX23121886','AUSMDU00031655','SRP399923','SRS20075438','SAMN39286824']	2019	2024-01-07T18:31:00.000Z			AUS	Oceania	Victoria		Homo sapiens	3	human																					958	958031170	398325052	PRJNA857537			99.56	1687059	58	lineage2.2.1	Sensitive	['diff','input','tbprofiler','tree']	tuberculosis: unclassified		Mycobacterium tuberculosis
SAMN17266419	SRR13399084	WGS	NATIONAL JEWISH HEALTH	SRX9818298	Illumina HiSeq 2500	PAIRED	RANDOM	GENOMIC	ILLUMINA	SRS8001414	SRP159996	['SRS8001414','SRX9818298','17266419','SRP159996','SAMN17266419','CF00942-01005.MAV','319839','SRR13399084','CF00942-01005.MAV.trimmed-pair1.fastq.gz','PRJNA319839']	2016	2021-01-10T23:47:00.000Z			USA	North America	TX	sputum	Homo sapiens	3	human																					547	547260835	271890084	PRJNA319839									NTM: avium complex		Mycobacterium avium
SAMN27520079	SRR18714798	WGS	NIH / NIAID	SRX14815295	NextSeq 500	PAIRED	RANDOM	GENOMIC	ILLUMINA	SRS12571832	SRP369525	['PRJNA825524','825524','TBPO-1706_lib40406_nextseq_nx0127_151bp.filtered_2nd.1.fastq.gz','23207','SRX14815295','SAMN27520079','SRR18714798','bp0','SRP369525','27520079','SRS12571832']	2018	2022-04-11T14:29:00.000Z		41.7151 N 44.8271 E	GEO	Asia	Tbilisi	sputum	Homo sapiens	3	human																					597	597588168	274105547	PRJNA825524			99.54	1559386	48	lineage4.8	HR-TB	['tbprofiler','TB_Portals','tree','diff','input']	tuberculosis: unclassified		Mycobacterium tuberculosis
SAMN08724039	SRR6848320	WGS	FCEN-UBA	SRX3803597	Illumina MiSeq	PAIRED	RANDOM	GENOMIC	ILLUMINA	SRS3055232	SRP135897	['bp0','SRR6848320','SRP135897','15-6324','SRS3055232','438689','SAMN08724039','SRX3803597','PRJNA438689','8724039','15-6324_S3_L001_R2_001.fastq.gz','15-6324_S3_L001_R1_001']		2018-03-16T15:36:00.000Z			ARG	South America	Buenos Aires	sputum	Homo sapiens	3	human																					1247	1247663684	821121600	PRJNA438689								['input','standford']	tuberculosis: unclassified		Mycobacterium tuberculosis
SAMN10462586	SRR8237350	WGS	SWISS TROPICAL AND PUBLIC HEALTH INSTITUTE	SRX5055609	Illumina HiSeq 2500	PAIRED	PCR	GENOMIC	ILLUMINA	SRS4072271	SRP170108	['SRP170108','BSSE_QGF_37677_C7HBMANXX_5_A5_G03863_JFe_240715_GGACTCCT_GCGTAAGA_S33_L005_R1_001.fastq.gz','SRX5055609','SRR8237350','G03863','SRS4072271','PRJNA488343','SAMN10462586','BSSE_QGF_37677','10462586','488343']		2018-11-22T07:23:00.000Z						sputum	Homo sapiens	3	human																					1162	1162177104	571972251	PRJNA488343			99.4	1652831	35	lineage2.2.1.1	Sensitive	['tbprofiler','input','Napier_2020','diff','tree']	tuberculosis: human-adapted	L2	Mycobacterium tuberculosis
SAMEA7526422	ERR4797869	WGS	FOUNDATION FOR MEDICAL RESEARCH INDIA	ERX4667287	NextSeq 500	PAIRED	RANDOM	GENOMIC	ILLUMINA	ERS5282895	ERP124850	['ERX4667287','ERR4797869','ERS5282895','PRJEB41116','run.12861','SAMEA7526422','ERP124850','project.Mumbai','experiment.12861','22459985','sample.12861','773292']		2021-11-09T23:05:00.000Z			IND	Asia	Mumbai					S	S				R		S	S							S		R	S		767	767532900	312077500	PRJEB41116	Walker_2022		99.18	1787829	55	lineage1.2.2.2	Pre-XDR-TB	['Walker_2022','CRyPTIC_IND','diff','tbprofiler','input','tree']	tuberculosis: unclassified		Mycobacterium tuberculosis
SAMN20513119	SRR15316018	WGS	SCHOOL OF PUBLIC HEALTH, FUDAN UNIVERSITY	SRX11620322	Illumina HiSeq 2000	PAIRED	PCR	GENOMIC	ILLUMINA	SRS9655584	SRP330727	['bp0','SRS9655584','E141','20513119','SRX11620322','PRJNA751240','751240','SAMN20513119','E141_R1.fastq.gz','SRP330727','2008-North-108','SRR15316018']	2008	2021-08-01T01:22:00.000Z		30.32 N 121.07 E	CHN	Asia	Zheijiang	sputum	Homo sapiens	3	human																					1473	1473339300	566444042	PRJNA751240			99.35	1864211	63	lineage2.2.1	Sensitive	['tree','input','diff','tbprofiler','timelapse_Zhejiang_CHN']	tuberculosis: unclassified		Mycobacterium tuberculosis
SAMEA9976035	ERR6865339	WGS	IMPERIAL COLLEGE LONDON	ERX6488767	Illumina HiSeq 2000	PAIRED	RANDOM	GENOMIC	ILLUMINA	ERS7654315	ERP123401	['CA0016610','CA0016610_raw_wgs_R1R2','666870','PRJEB39837','ERR6865339','ERP123401','ERX6488767','ERS7654315','22010837','ena-STUDY-IMPERIAL COLLEGE LONDON-12-08-2020-14:44:57:582-2394','CA0016610_raw_wgs','SAMEA9976035']	2010	2021-10-15T12:59:00.000Z			PER	South America	Lima		Homo sapiens	3	human																					346	346796264	149492494	PRJEB39837			99.68	1592612	54	lineage4.8	HR-TB	['input','tree','standford','diff','tbprofiler']	tuberculosis: unclassified		Mycobacterium tuberculosis
SAMN28538152	SRR19303958	WGS	NATIONAL INSTITUTE OF INFECTIOUS DISEASES "L. SPALLANZANI"	SRX15364181	Illumina MiSeq	PAIRED	RANDOM	GENOMIC	ILLUMINA	SRS13093570	SRP373287	['834606','SAMN28538152','SRR19303958','bp0','PRJNA834606','SP643','28538152','SRS13093570','SP643_R1.fastq.gz','SRX15364181','SRP373287']	2017	2022-05-19T20:53:00.000Z		41.86 N 12.45 E	ITA	Europe	Rome	sputum	Homo sapiens	3	human																					607	607638986	283367243	PRJNA834606			99.59	1448748	49	lineage3.1.2.1	Sensitive	['diff','tbprofiler','input','tree']	tuberculosis: unclassified		Mycobacterium tuberculosis
SAMN41934492	SRR29477116	WGS	AGRICULTURE AND AGRI-FOOD CANADA	SRX24989089	Illumina NovaSeq 6000	PAIRED	RANDOM	GENOMIC	ILLUMINA	SRS21690901	SRP418573	['SRX24989089','SAMN41934492','41934492','SRP418573','426','925907','SRR29477116','PRJNA925907','NS.2014.001.IDT_i7_25---IDT_i5_25.426_R1.fastq.gz','SRS21690901','AAFC_MAP_#426_2017-11-21_07']	2021	2024-06-20T14:22:00.000Z			CAN	North America	Quebec	feces	Bos taurus	2	domestic cattle																					1153	1153310216	358733165	PRJNA925907									NTM: avium complex		Mycobacterium avium subsp. paratuberculosis
SAMN08626012	SRR6824536	WGS	BEIJING INSTITUTE OF GENOMICS,CHINESE ACADEMY OF SCIENCES	SRX3780861	HiSeq X Ten	PAIRED	RANDOM	GENOMIC	ILLUMINA	SRS3034408	SRP134826	['SRX3780861','MTB5128_D16105821_H335WALXX_L2_2.clean.fq.gz','436454','SRP134826','MDR_5128','SRS3034408','8626012','PRJNA436454','SAMN08626012','SRR6824536']	2007	2018-03-12T08:05:00.000Z		40.48 N 111.41 E	CHN	Asia	Inner Mongolia	sputum	Homo sapiens	3	human																					1646	1646027700	655741469	PRJNA436454			99.49	1787229	61	lineage2.2.1	MDR-TB	['tbprofiler','Napier_2020','input','Menardo_2021','tree','diff']	tuberculosis: human-adapted	L2.2.1	Mycobacterium tuberculosis
SAMEA115750598	ERR13291455	WGS	UNIVERSITY OF OXFORD, NUFFIELD DEPARTMENT OF MEDIC	ERX12661941	Illumina MiSeq	PAIRED	RANDOM PCR	GENOMIC	ILLUMINA	ERS20266885	ERP161058	['ERP161058','ERS20266885','dfd45d25165a','webin-reads-dfd45d25165a','SAMEA115750598','b28b5ff0-515d-42d2-bc0f-19e45ec26bb9','1124794','ERR13291455','PRJEB76547','41909546','ERX12661941']	2020	2024-08-10T11:57:00.000Z			USA	North America																										344	344404746	202867827	PRJEB76547								CRyPTIC_2024	tuberculosis: unclassified		Mycobacterium tuberculosis
SAMEA115749748	ERR13290592	WGS	UNIVERSITY OF OXFORD, NUFFIELD DEPARTMENT OF MEDIC	ERX12661078	Illumina HiSeq 2000	PAIRED	RANDOM PCR	GENOMIC	ILLUMINA	ERS20266035	ERP161058	['ERR13290592','ERX12661078','41908716','PRJEB76547','1124794','9bb94ff26ede','webin-reads-9bb94ff26ede','b28b5ff0-515d-42d2-bc0f-19e45ec26bb9','ERP161058','ERS20266035','SAMEA115749748']	2018				SWE	Europe																										0	0	0	PRJEB76547								CRyPTIC_2024	tuberculosis: unclassified		Mycobacterium tuberculosis
SAMD00029453	DRR034408	WGS	NCGM	DRX031041	Illumina MiSeq	PAIRED	RANDOM	GENOMIC	ILLUMINA	DRS043621	DRP003615	['6846142','DRS043621','DRR034408','DRP003615','PRJDB3875','384863','SAMD00029453','DRX031041']	2013	2017-04-28T17:31:00.000Z		36.6 N 139.9 E	JPN	Asia	Tochigi	sputum	Homo sapiens	3	human																					316	316248790	214296002	PRJDB3875			99.54	553726	25	lineage4.3.3	Sensitive	['tbprofiler','input','diff']	tuberculosis: unclassified		Mycobacterium tuberculosis
SAMN41472158	SRR29096700	WGS	FIND, THE FOUNDATION FOR INNOVATIVE NEW DIAGNOSTICS	SRX24621059	Illumina HiSeq 2000	PAIRED	RANDOM	GENOMIC	ILLUMINA	SRS21358214	SRP507535	['SRP507535','1109295','41472158','SAMN41472158','SRX24621059','PRJNA1109295','AFDEC7_80DC95338AAB','TB-CPath-Stephen-IS-1031-1500109_S4_R1_001.fastq.gz','AFDEC7_80DC95338AAB_1500109','SRR29096700','SRS21358214']		2024-05-21T10:12:00.000Z							Homo sapiens	3	human																					277	277985564	124849067	PRJNA1109295								WHO_mutations_2023	tuberculosis: unclassified		Mycobacterium tuberculosis
SAMEA5048173	ERR2861355	WGS	HOSPITAL GENERAL UNIVERSITARIO GREGORIO MARANON	ERX2867598	Illumina MiSeq	PAIRED	Restriction Digest	GENOMIC	ILLUMINA	ERS2859899	ERP111705	['ERX2867598','ERR2861355','505799','10471932','ena-STUDY-Hospital General Universitario Gregorio Maranon-26-10-2018-23:16:33:898-402','ena-EXPERIMENT-Hospital General Universitario Gregorio Maranon-26-10-2018-23:16:33:187-15','SAMEA5048173','ena-RUN-Hospital General Universitario Gregorio Maranon-26-10-2018-23:16:33:187-15','ERS2859899','ERP111705','PRJEB29408','T18-064']	2018	2018-11-23T11:48:00.000Z			PAN	North America																										94	94312788	47424087	PRJEB29408			99.39	570694	17	lineage2.2.1	MDR-TB	['diff','input','tbprofiler','standford','tree']	tuberculosis: unclassified		Mycobacterium tuberculosis
SAMN08215046	SRR6397581	WGS	BC CENTRE FOR DISEASE CONTROL PUBLIC HEALTH LABORATORY	SRX3490577	HiSeq X Ten	PAIRED	RANDOM	GENOMIC	ILLUMINA	SRS2774459	SRP119652	['SRX3490577','8215046','PRJNA413593','BC08-Mtb146_1.fastq.gz','SAMN08215046','413593','SRS2774459','SRR6397581','BC08-Mtb146','SRP119652']	2008	2017-12-23T15:30:00.000Z		49.15 N 123.7 W	CAN	North America	British Columbia		Homo sapiens	3	human					S		S						S	S							698	698559000	332837540	PRJNA413593	CRyPTIC_WHO2021_PMC7612554		99.5	1822215	52	lineage4.2.1.1	Sensitive	['Walker_2022','Napier_2020','input','tbprofiler','diff','tree']	tuberculosis: human-adapted	L4	Mycobacterium tuberculosis
SAMN43780455	SRR30673389	WGS	FIND, THE FOUNDATION FOR INNOVATIVE NEW DIAGNOSTICS	SRX26092244	Illumina HiSeq X	PAIRED	RANDOM	GENOMIC	ILLUMINA	SRS22658563	SRP532857	['SRX26092244','43780455','TB038050341','SAMN43780455','WGS-TB038050341','SRS22658563','SRP532857','1160005','SRR30673389','TB038050341_R1.fastq.gz','PRJNA1160005']	2022	2024-09-16T04:55:00.000Z			IND	Asia		sputum	Homo sapiens	3	human																					1332	1332298972	504603272	PRJNA1160005									tuberculosis: unclassified		Mycobacterium tuberculosis
SAMN41581151	SRR29217213	WGS	TXDSHS	SRX24736746	NextSeq 2000	PAIRED	RANDOM	GENOMIC	ILLUMINA	SRS21458794	SRP491750	['SRX24736746','PRJNA1080563','SRS21458794','TX-DSHS-MTB-2400210-TX-VH00729-240513B_S64_R1_001.fastq.gz','SRR29217213','41581151','TX-DSHS-MTB-2400210','SRP491750','bp0','SAMN41581151','1080563']	2024	2024-05-29T12:42:00.000Z			USA	North America		sputum	Homo sapiens	3	human																					375	375419939	118105259	PRJNA1080563									tuberculosis: unclassified		Mycobacterium tuberculosis
SAMEA13119937	['ERR8773599','ERR8773601']	WGS		['ERX8436975','ERX8436973']	Illumina HiSeq 2500	PAIRED		GENOMIC	ILLUMINA	ERS10723903		['ERX8436975','ena-RUN-TAB-24-02-2022-09:00:19:136-90694','PRJEB50999','ERR8773601','ERR8773599','SAMEA13119937','G02426','863195','ena-RUN-TAB-24-02-2022-09:00:19:136-90696','e85ebed1-8b4e-426c-a0a5-d56f438d6aa3','30046447','ERX8436973','ena-EXPERIMENT-TAB-24-02-2022-09:00:19:136-90695','ERS10723903','ERP135588','ena-EXPERIMENT-TAB-24-02-2022-09:00:19:136-90693']					CHN	Asia			Homo sapiens	3	human																					611	612591462	441743346	PRJEB50999			99.44	4420024	98	lineage2.2.1	MDR-TB	['input','tree','diff','tbprofiler']	tuberculosis: unclassified		Mycobacterium tuberculosis
SAMN43535169	SRR30629686	WGS	MINISTRY OF PUBLIC HEALTH (THAILAND)	SRX26051813	NextSeq 500	PAIRED	RANDOM	GENOMIC	ILLUMINA	SRS22622224	SRP503470	['SRP503470','PRJNA833906','SRR30629686','MTBCR170276_S143_1.fastq.gz','SAMN43535169','MTBCR170276','43535169','833906','SRX26051813','SRS22622224']	2018	2024-09-11T03:41:00.000Z		19.9105 N 99.8406 E	THA	Asia	Chiang Rai	sputum	Homo sapiens	3	human																					209	209599039	108946418	PRJNA833906									tuberculosis: human-adapted	L4.5.2	Mycobacterium tuberculosis
SAMEA3403343	ERR2516566	WGS	HARVARD MEDICAL SCHOOL	ERX2535782	Illumina HiSeq 2500	PAIRED	RANDOM	GENOMIC	ILLUMINA	ERS2401244	ERP107971	['10125904','experiment.9108','493038','ERS2401244','run.9108','SAMEA3403343','ERR2516566','ERP107971','sample.9108','PRJEB26000','ERX2535782','project.First_10k_genomes_study_set_8']		2021-10-23T19:21:00.000Z			NLD	Europe										S		R					S	R								526	526611520	363129295	PRJEB26000	Walker_2022		99.42	833015	18	lineage2.2.1	MDR-TB	['tbprofiler','Napier_2020','input','diff','CRyPTIC_Harvard','tree','Walker_2022']	tuberculosis: human-adapted	L2.2.1	Mycobacterium tuberculosis
SAMEA8989810	ERR6415285	WGS	INRA TOURS	ERX6043173	Illumina NovaSeq 6000	PAIRED	RANDOM	GENOMIC	ILLUMINA	ERS6672509	ERP127875	['PICSAR79','745133','ERR6415285','ERS6672509','ERP127875','ena-EXPERIMENT-INRA Tours-05-08-2021-09:39:28:831-178','ena-RUN-INRA Tours-05-08-2021-09:39:28:831-178','SAMEA8989810','ERX6043173','20724400','f2dce7ae-97f3-4cd4-92f5-64fa4ee71b90','PRJEB43898']	2015	2021-10-07T03:34:00.000Z			FRA	Europe		feces	Bos taurus	3	domestic cattle																					723	723933500	224022844	PRJEB43898									NTM: avium complex		Mycobacterium avium subsp. paratuberculosis
SAMN06055740	SRR5073930	WGS	UNIVERSITY OF MELBOURNE	SRX2393020	Illumina HiSeq 2500	PAIRED	RANDOM	GENOMIC	ILLUMINA	SRS1834473	SRP094134	['6055740','SAMN06055740','02MTB0383_S123_L002_2.fastq.gz','SRP094134','SRX2393020','SRS1834473','bp0','355614','PRJNA355614','HCMC1343','SRR5073930']	2009-06	2016-12-02T18:56:00.000Z		10.82 N 106.63 E	VNM	Asia	Ho Chi Minh City	sputum	Homo sapiens	3	human																					362	362309495	170518009	PRJNA355614			99.28	1852230	60	lineage1.2.1.2	Sensitive	['Menardo_2021','tbprofiler','diff','Napier_2020','input','tree']	tuberculosis: human-adapted	L1.2.2	Mycobacterium tuberculosis
SAMN07236302	['SRR19857336','SRR5709803']	WGS		['SRX15900940','SRX2930574']	['Illumina HiSeq 2000','BGISEQ-500']	PAIRED	RANDOM	GENOMIC	['BGISEQ','ILLUMINA']	SRS2293285		['PRJNA390471','SRR5709803','SRX15900940','BGI174_1.fq.gz','PRJNA390052','SRX2930574','SAMN07236302','390471','WMB280_DS-29208','SRR19857336','SRP109608','7236302','SRS2293285','HS007-PE-R00009_AH2J2MBBXX.WMB280-GACTGTAC_S59_L004_R1.fastq','29208']		2022-06-27T03:04:00.000Z		13.7563 N 100.5018 E	THA	Asia	Bangkok	sputum	Homo sapiens	3	human					R		R						R	R							1908	1908328300	1088341096	PRJNA390471	CRyPTIC_WHO2021_PMC7612554		98.55	1844171	63	lineage2.2.2	Pre-XDR-TB	['tree','Napier_2020','diff','input','Menardo_2021','tbprofiler','Walker_2022']	tuberculosis: human-adapted	L2.2.2	Mycobacterium tuberculosis
SAMD00142521	DRR188592	WGS	RIT_JATA	DRX179057	Illumina MiSeq	PAIRED	other	GENOMIC	ILLUMINA	DRS201066	DRP007602	['SAMD00142521','DRP007602','DRR188592','DRX179057','DRS201066','PRJDB7494','754720','20795404']	2017	2021-08-14T17:08:00.000Z			JPN	Asia	Kanto		Homo sapiens	3	human																					746	746734372	449585987	PRJDB7494			99.63	1549280	102	lineage2.2.1	Other	['input','diff','tbprofiler','tree']	tuberculosis: unclassified		Mycobacterium tuberculosis
SAMN03648708	SRR2101461	WGS	UNIVERSITY OF OXFORD	SRX1096155	Illumina HiSeq 2500	PAIRED	RANDOM	GENOMIC	ILLUMINA	SRS991041	SRP061066	['282721','SRS991041','6f6892f2-7f03-42f3-9c4d-b9b2fd10440c','SAMN03648708','SRR2101461','PRJNA282721','3648708','SRX1096155','6f6892f2-7f03-42f3-9c4d-b9b2fd10440c_R00000039_v3.bam','SRP061066']		2015-07-22T14:00:00.000Z			ZAF	Africa						S	S			S		S	S	S			S	S	S				S			243	243205232	144301200	PRJNA282721	CRyPTIC_WHO2021_PMC7612554		99.43	662031	29	lineage2.2.1	Sensitive	['Napier_2020','Walker_2022','Menardo_2018','tree','tbprofiler','diff','Menardo_2021','input']	tuberculosis: human-adapted	L2.2.1	Mycobacterium tuberculosis
SAMEA112804557	ERR11069036	WGS	FZB	ERX10515966	NextSeq 500	PAIRED		GENOMIC	ILLUMINA	ERS14812103	ERP010814	['287903','ena-STUDY-FZB-22-06-2015-17:16:39:392-292','ena-EXPERIMENT-TAB-21-03-2023-12:28:23:035-128553','2488-01','ena-RUN-TAB-21-03-2023-12:28:23:035-128554','ERP010814','ERR11069036','ERS14812103','SAMEA112804557','33856612','ERX10515966','PRJEB9680']		2023-07-21T02:12:00.000Z																														774	774637229	342633799	PRJEB9680			99.55	1670287	55	lineage4.1.2.1	Sensitive	['input','diff','tbprofiler','tree']	tuberculosis: unclassified		Mycobacterium tuberculosis
SAMN15404061	SRR12399579	AMPLICON	GENOSCREEN	SRX8897545	NextSeq 500	PAIRED	PCR	GENOMIC	ILLUMINA	SRS7156318	SRP276358	['2016-00791','PRJNA643157','SAMN15404061','SRS7156318','643157','SRP276358','DRC_Deeplex423','bp0','2016-00791_S106_R1_001.fastq.gz','SRX8897545','15404061','SRR12399579']	2016	2020-08-06T09:57:00.000Z			COD	Africa		sputum	Homo sapiens	3	human																					152	152198726	70503284	PRJNA643157									tuberculosis: unclassified		Mycobacterium tuberculosis
SAMN08376162	SRR6480344	WGS	RADBOUDUMC	SRX3570438	Illumina HiSeq 2000	PAIRED	PCR	GENOMIC	ILLUMINA	SRS2841436	SRP130118	['Index69_109_1.fq.gz','Index69_109','bp0','1100331','SRX3570438','SRP130118','SRR6480344','SAMN08376162','430531','8376162','PRJNA430531','SRS2841436']	2014	2018-01-18T11:08:00.000Z			IDN	Asia	Bandung	cerebrospinal fluid	Homo sapiens	3	human																					269	269133444	211102539	PRJNA430531								input	tuberculosis: human-adapted	L4.1.1	Mycobacterium tuberculosis	X-type
SAMN05789070	SRR5153312	WGS	BI	SRX2471403	Illumina HiSeq 2500	PAIRED	RANDOM	GENOMIC	ILLUMINA	SRS1903404	SRP075210	['Mycobacterium tuberculosis G-038_S-1','BI_1303','SRP075210','PRJNA318002','5789070','318002','SRX2471403','SRS1903404','SAMN05789070','SRR5153312']	2014	2017-01-07T04:58:00.000Z			GEO	Asia	Tbilisi	sputum	Homo sapiens	3	human																					854	854352536	404433733	PRJNA318002			95.49	1307704	28	lineage2.2.1	MDR-TB	['input','Nimmo_2024','tree','diff','tbprofiler']	tuberculosis: human-adapted	L2	Mycobacterium tuberculosis
SAMN26578377	SRR18311315	WGS	CHINACDC	SRX14448496	Illumina HiSeq 2500	SINGLE	RANDOM	GENOMIC	ILLUMINA	SRS12255067	SRP333090	['PRJNA755247','SRP333090','SRS12255067','26578377','bp0','SRX14448496','755247','22A169','SRR18311315','SAMN26578377','22A169.fastq.gz']	2020	2022-03-12T10:23:00.000Z		34.32 N 112.16 E	CHN	Asia	Chongqing	sputum	Homo sapiens	3	human																					693	693438600	254730645	PRJNA755247									tuberculosis: unclassified		Mycobacterium tuberculosis
SAMN02231147	['SRR998734','SRR998732','SRR998733','SRR998735']	WGS		['SRX356957','SRX356959','SRX356958']	Illumina HiSeq 2000	PAIRED	RANDOM	GENOMIC	ILLUMINA	SRS485070		['2253269.WR37049.Solexa-175676.C2DTNACXX130905.P','211680','SRP030085','SRX356957','SRR998732','SAMN02231147','MAL020131','H75M2ADXX130904.2.Illumina_P5-Waxow_P7-Xeran.bam','SRS485070','SRX356958','2253269.WR37049.Solexa-175676.D2FUTACXX130901.P','H75M2ADXX130904.1.Illumina_P5-Waxow_P7-Xeran.bam','SRR998733','SRX356959','2253269.WR37048.Solexa-174514.H75M2ADXX130904.P','PRJNA211680','2231147','SRR998734','SRR998735','D2FUTACXX130901.8.tagged_236.bam','C2DTNACXX130905.5.tagged_236.bam','PRJNA211726']					MLI	Africa	Point G Hospital	As reported: bodily fluid	Homo sapiens	3	human																					1174	1176320942	525006751	PRJNA211680			99.34	5179655	119	lineage4.1.3	Sensitive	['input','tbprofiler','Menardo_2018','tree','diff','Menardo_2021']	tuberculosis: human-adapted	L4	Mycobacterium tuberculosis
SAMN03648183	SRR2100936	WGS	UNIVERSITY OF OXFORD	SRX1095630	Illumina HiSeq 2500	PAIRED	RANDOM	GENOMIC	ILLUMINA	SRS991439	SRP061066	['C00014871','4b4a7dd4-dcb4-4320-a704-46f3e044851b_R00000039_v3.bam','3648183','282721','SRR2100936','SRS991439','SRP061066','SAMN03648183','PRJNA282721','SRX1095630']		2015-07-16T17:21:00.000Z			GBR	Europe										S		S					S	S								481	481813800	328980095	PRJNA282721	CRyPTIC_WHO2021_PMC7612554		99.45	1838116	41	lineage4.1.1.1	Sensitive	['nextstrain_global_tree','input','diff','Walker_2022','tree','tbprofiler','Menardo_2018','Menardo_2021','Napier_2020']	tuberculosis: human-adapted	L4.1.1.1	Mycobacterium tuberculosis
SAMEA115475753	['ERR12866500','ERR12866501']	WGS		['ERX12239321','ERX12239322']	Illumina NovaSeq 6000	SINGLE		GENOMIC	ILLUMINA	ERS18732119		['ERR12866500','794708','9bc3fa2b-c877-4dc7-b821-d8f2b9e08e1b','ena-EXPERIMENT-TAB-10-04-2024-10:42:12:403-2121','G67705','ena-EXPERIMENT-TAB-10-04-2024-10:42:12:404-2123','PRJEB49562','ena-RUN-TAB-10-04-2024-10:42:12:405-2124','ERX12239321','SAMEA115475753','ERP134075','ERR12866501','42714682','ena-RUN-TAB-10-04-2024-10:42:12:404-2122','ERX12239322','ERS18732119']					TZA	Africa			Homo sapiens	3	human																					652	653234351	194969896	PRJEB49562									tuberculosis: unclassified		Mycobacterium tuberculosis
SAMN09101520	SRR7069552	OTHER	MODMEDMICOXFORD	SRX4000405	Illumina MiSeq	PAIRED		OTHER	ILLUMINA	SRS3282565	SRP076676	['MMMOSAM:5361e27b-0b56-4bff-9b9d-d5d78233eea5','SRR7069552','SRP076676','SRX4000405','PRJNA302362','9101520','SAMN09101520','MMMOSRA:5361e27b-0b56-4bff-9b9d-d5d78233eea5','SRS3282565','302362']	2014	2018-04-26T14:21:00.000Z			GBR	Europe			Homo sapiens	3	human																					379	379612497	252086308	PRJNA302362									tuberculosis: unclassified		Mycobacterium tuberculosis
SAMEA14263608	ERR9662723	WGS	PUBLIC HEALTH AGENCY OF SWEDEN	ERX9212140	Ion Torrent S5 XL	SINGLE	RANDOM	GENOMIC	ION_TORRENT	ERS11866261	ERP137130	['SEA202000229','SAMEA14263608','PRJEB52416','ERX9212140','ERS11866261','ena-EXPERIMENT-TAB-29-04-2022-09:49:02:398-13950','ena-RUN-TAB-29-04-2022-09:49:02:398-13951','ERP137130','ERR9662723','870018','30360740','802cc37f-5cff-410b-9084-0be329b64117']	2020	2022-08-19T21:52:00.000Z			SWE	Europe			Homo sapiens	3	human																					213	213213107	164397561	PRJEB52416									tuberculosis: unclassified		Mycobacterium tuberculosis
SAMEA13294910	ERR9121642	WGS	UNIVERSITY OF OXFORD, NUFFIELD DEPARTMENT OF MEDIC	ERX8663616	Illumina MiSeq	PAIRED	RANDOM	GENOMIC	ILLUMINA	ERS10897836	ERP136048	['ERR9121642','862826','SAMEA13294910','run.1820.1.26243c8a61c46c60de8b0bb877c3797b','ERS10897836','sample.1820.14250810','ERP136048','project.SeqTreat_Valencia1','ERX8663616','PRJEB51415','experiment.1820.adb019dc','30300547']		2024-08-05T21:43:00.000Z			ESP	Europe	Valencia																									746	746733637	283731290	PRJEB51415								CRyPTIC_SeqTreat_Valencia	tuberculosis: unclassified		Mycobacterium tuberculosis
SAMEA7525641	ERR4797099	WGS	FOUNDATION FOR MEDICAL RESEARCH INDIA	ERX4666514	NextSeq 500	PAIRED	RANDOM	GENOMIC	ILLUMINA	ERS5282115	ERP124850	['experiment.1824','ERX4666514','project.Mumbai','22459205','SAMEA7525641','PRJEB41116','sample.1824','run.1824','ERR4797099','ERP124850','773292','ERS5282115']		2021-11-09T22:16:00.000Z			IND	Asia	Mumbai					S	S			R	R	R	S	R				R		S	S	S	R	S	R	880	880303800	398272009	PRJEB41116	['CRyPTIC_reuse_table','Walker_2022']							['Walker_2022','input','CRyPTIC_reuse_table','CRyPTIC_IND']	tuberculosis: unclassified		Mycobacterium tuberculosis
SAMEA112800642	ERR11050629	WGS	FZB	ERX10497420	NextSeq 500	PAIRED		GENOMIC	ILLUMINA	ERS14808188	ERP010814	['287903','ena-EXPERIMENT-TAB-21-03-2023-10:58:00:048-107517','PRJEB9680','SAMEA112800642','ena-RUN-TAB-21-03-2023-10:58:00:048-107518','33852698','ERX10497420','ERP010814','ena-STUDY-FZB-22-06-2015-17:16:39:392-292','21003390','ERS14808188','ERR11050629']		2023-07-20T23:20:00.000Z																														331	331287602	160123098	PRJEB9680			99.33	1365978	45	lineage1.2.1.2.1	Sensitive	['input','tree','tbprofiler','diff']	tuberculosis: unclassified		Mycobacterium tuberculosis
SAMN22014555	SRR16169255	AMPLICON	UW-MADISON	SRX12453794	Illumina MiSeq	PAIRED	PCR	GENOMIC	ILLUMINA	SRS10419829	SRP339784	['768113','22014555','SRR16169255','6317-17','bp0','SRP339784','6317-17 RUL B','SRX12453794','SRS10419829','PRJNA768113','6317-17-RUL_B_Rep1-R1.fastq.gz','SAMN22014555']	2018	2021-10-02T23:26:00.000Z			USA	North America		scrapate of granuloma	Macaca mulatta	3	rhesus macaque																					4	4934680	3613051	PRJNA768113									tuberculosis: human-adapted	L4	Mycobacterium tuberculosis	Erdman
SAMN23242882	['SRR17124527','SRR17124528']	WGS		['SRX13309031','SRX13309032']	['Illumina NovaSeq 6000','Sequel II']	['PAIRED','SINGLE']	RANDOM	GENOMIC	['ILLUMINA','PACBIO_SMRT']	SRS11218451		['SRX13309032','SRR17124527','PL100198812-1_S64049_20211012_A01_bc1020-bc1020_run','SRS11218451','231221','FDAARGOS_1613','SRX13309031','IL100206138_A00904_20210930_L4_experiment','SRP040661','PRJNA608517','CORONAVIRIDAE','SRR17124528','23242882','PL100198812-1_S64049_20211012_A01_bc1020-bc1020_experiment','SAMN23242882','PRJNA231221','IL100206138_A00904_20210930_L4_run']					DEU	Europe	Braunschweig																									24963	24964630098	6855748628	PRJNA231221									unclassified mycobacteria		Mycobacterium sp.
SAMEA115750040	ERR13290885	WGS	UNIVERSITY OF OXFORD, NUFFIELD DEPARTMENT OF MEDIC	ERX12661371	Illumina NovaSeq 6000	PAIRED	RANDOM PCR	GENOMIC	ILLUMINA	ERS20266327	ERP161058	['webin-reads-b78ff08f8147','b78ff08f8147','ERS20266327','SAMEA115750040','ERR13290885','b28b5ff0-515d-42d2-bc0f-19e45ec26bb9','41908998','ERP161058','ERX12661371','1124794','PRJEB76547']	2020	2024-08-19T10:37:00.000Z			TWN	Asia																										804	804565448	257519996	PRJEB76547								CRyPTIC_2024	tuberculosis: unclassified		Mycobacterium tuberculosis
SAMN07236501	SRR5709836	WGS	MAHIDOL UNIVERSITY	SRX2930541	Illumina HiSeq 2000	PAIRED	RANDOM	GENOMIC	ILLUMINA	SRS2293252	SRP109608	['SRS2293252','390471','WMB492_CSF-4229','SRR5709836','SRP109608','HS007-PE-R00009_AH2J2MBBXX.WMB492-TTCGAGCT_S263_L004_R1.fastq','PRJNA390052','PRJNA390471','SAMN07236501','SRX2930541','7236501']	2006	2017-06-19T11:04:00.000Z		13.7563 N 100.5018 E	THA	Asia	Bangkok	cerebrospinal fluid	Homo sapiens	3	human																					833	833919300	363374180	PRJNA390471			99.65	1596530	55	lineage2.2.1	HR-TB	['Napier_2020','diff','input','tbprofiler','tree','Menardo_2021']	tuberculosis: human-adapted	L2.2.1	Mycobacterium tuberculosis
SAMN14344871	SRR11565690	AMPLICON	RUTGERS UNIVERSITY NEWARK	SRX8134671	Illumina MiSeq	PAIRED	PCR	GENOMIC	ILLUMINA	SRS6498082	SRP257019	['PRJNA608724','2492-DA-1686','SRR11565690','SRP257019','SRS6498082','608724','SAMN14344871','SRX8134671','2492-DA-1686_S56_L001_R1_001.fastq','14344871']		2020-04-17T23:34:00.000Z			UGA	Africa		sputum	Homo sapiens	3	human																					9	9786008	6266159	PRJNA608724									tuberculosis: unclassified		Mycobacterium tuberculosis
SAMEA115740291	ERR13265505	WGS	UNIVERSITY OF OXFORD, NUFFIELD DEPARTMENT OF MEDIC	ERX12635918	Illumina NovaSeq 6000	PAIRED	RANDOM PCR	GENOMIC	ILLUMINA	ERS20250034	ERP161058	['PRJEB76547','ERP161058','webin-reads-69a314aac9fe','b28b5ff0-515d-42d2-bc0f-19e45ec26bb9','41868331','ERR13265505','ERX12635918','SAMEA115740291','69a314aac9fe','ERS20250034','1124794']	2021	2024-08-04T22:43:00.000Z			VNM	Asia																										1083	1083340742	351665953	PRJEB76547								CRyPTIC_2024	tuberculosis: unclassified		Mycobacterium tuberculosis
SAMN19063324	SRR14460001	AMPLICON	HOSPITAL VALL D'HEBRON	SRX10810109	AB 3130xL Genetic Analyzer	SINGLE	PCR	GENOMIC	CAPILLARY	SRS8896107	SRP318798	['SRX10810109','SRR14460001','15635','SRS8896107','SAMN19063324','bp0','19063324','15635.fastq','727860','SRP318798','PRJNA727860']	2015-05	2021-05-07T12:37:00.000Z		13.02 S 14.15 E	AGO	Africa	Cubal	sputum	Homo sapiens	3	human																					0	647	50300	PRJNA727860									tuberculosis: unclassified		Mycobacterium tuberculosis
SAMEA6456144	ERR3803999	WGS	INSTITUTE OF TROPICAL MEDICINE	ERX3805889	Illumina HiSeq 2500	PAIRED	RANDOM	GENOMIC	ILLUMINA	ERS4221658	ERP119211	['E12-8945','13827942','ERX3805889','webin-reads-E12-8945','SAMEA6456144','PRJEB36076','ERP119211','ERS4221658','ERR3803999','ena-STUDY-Institute of tropical medicine-08-01-2020-09:16:49:129-1770','600196']	2012	2020-01-19T00:20:00.000Z			GMB	Africa		sputum	Homo sapiens	3	human																					210	210228987	129707942	PRJEB36076			99.16	965335	41	lineage4.1.2.1	Sensitive	['tbprofiler','Menardo_2021','input','diff','tree']	tuberculosis: human-adapted	L4	Mycobacterium africanum
SAMN00002157	SRR014419	WGS	FUNCTIONAL GENOMICS CENTER ZURICH	SRX003214	Illumina Genome Analyzer	SINGLE		GENOMIC	ILLUMINA	SRS002341	SRP000643	['2157','STI_Mulcerans','SAMN00002157','SRS002341','SRP000643','Solexa_NM3104']		2014-05-26T04:19:00.000Z																														88	88845015	60966056										NTM: unclassified		Mycobacterium ulcerans
SAMN40273078	SRR28239650	WGS	NIH / NIAID	SRX23850671	NextSeq 2000	PAIRED	RANDOM	GENOMIC	ILLUMINA	SRS20670744	SRP493618	['SAMN40273078','SRR28239650','SRS20670744','54397','SRX23850671','SRP493618','PRJNA1074779','1074779','40273078','TBPO-3437_lib53540_nextseq_ny0069_151bp.filtered_2_bwa.1.fastq.gz']	2021	2024-03-06T10:16:00.000Z		41.7151 N 44.8271 E	GEO	Asia	Tbilisi	sputum	Homo sapiens	3	human																					510	510638878	203779036	PRJNA1074779			99.35	1093951	36	lineage4.2.1.1	Sensitive	['diff','input','tree','tbprofiler']	tuberculosis: unclassified		Mycobacterium tuberculosis
SAMEA9977203	ERR6866505	WGS	IMPERIAL COLLEGE LONDON	ERX6489933	Illumina HiSeq 2000	PAIRED	RANDOM	GENOMIC	ILLUMINA	ERS7655481	ERP123401	['666870','ERX6489933','ERR6866505','22012003','SAMEA9977203','LI2102009_raw_wgs_R1R2','LI2102009','ERS7655481','ERP123401','ena-STUDY-IMPERIAL COLLEGE LONDON-12-08-2020-14:44:57:582-2394','LI2102009_raw_wgs','PRJEB39837']	2009	2021-10-15T13:58:00.000Z			PER	South America	Lima		Homo sapiens	3	human																					281	281475476	126494408	PRJEB39837			99.7	1507994	51	lineage4.3.2	Sensitive	['diff','input','tree','standford','tbprofiler']	tuberculosis: unclassified		Mycobacterium tuberculosis
SAMEA12854414	ERR11245427	WGS	SWISS TROPICAL AND PUBLIC HEALTH INSTITUTE	ERX10653631	Illumina NovaSeq 6000	SINGLE	RANDOM	GENOMIC	ILLUMINA	ERS10461303	ERP135175	['8cc6b8bd-130a-4c76-a0b2-3197bafe5cc6','G45800','SAMEA12854414','930268','34307982','PRJEB50582','ena-RUN-TAB-17-04-2023-19:57:14:600-6952','ena-EXPERIMENT-TAB-17-04-2023-19:57:14:600-6951','ERP135175','ERR11245427','ERX10653631','ERS10461303']	2016	2023-07-27T11:27:00.000Z			GEO	Asia		sputum																								206	206246040	74324693	PRJEB50582									tuberculosis: unclassified		Mycobacterium tuberculosis
SAMN28552976	SRR19320534	WGS	WADSWORTH CENTER	SRX15380554	Illumina MiSeq	PAIRED	RANDOM	GENOMIC	ILLUMINA	SRS13109587	SRP374006	['SRR19320534','SRP374006','IDR1700025688-01-02_R1.fastq.gz','PRJNA835805','835805','SRS13109587','SRX15380554','SAMN28552976','IDR1700025688-01-02','28552976']	2017	2022-05-20T02:54:00.000Z			USA	North America	Rockland County	lymph node	Homo sapiens	3	human																					673	673835315	443584814	PRJNA835805								input	tuberculosis: unclassified		Mycobacterium tuberculosis
SAMN16448920	SRR12830385	WGS	MICHIGAN STATE UNIVERSITY	SRX9297994	Illumina MiSeq	PAIRED	PCR	GENOMIC	ILLUMINA	SRS7521984	SRP287454	['SRS7521984','PRJNA669332','bp0','S49_3537-2012','SRX9297994','SAMN16448920','16448920','S49','669332','S49_3537-2012_R1.fastq.gz','SRR12830385','SRP287454']	2012	2020-10-19T12:01:00.000Z		23.1083 S 55.2257 W	BRA	South America		sputum	Homo sapiens	3	human																					190	190615800	131570480	PRJNA669332			99.78	295477	19	lineage4.3.3	Sensitive	['tbprofiler','diff','standford','tree','input']	tuberculosis: unclassified		Mycobacterium tuberculosis
SAMN33860613	SRR23938681	WGS	NIH / NIAID	SRX19747988	NextSeq 500	PAIRED	RANDOM	GENOMIC	ILLUMINA	SRS17113700	SRP428639	['20231','SRR23938681','bp0','947579','33860613','SRP428639','TBPO-1361_lib43168_nextseq_nx0151_151bp.filtered_2nd.1.fastq.gz','PRJNA947579','SRX19747988','SRS17113700','SAMN33860613']	2020	2023-03-22T12:24:00.000Z		48.0196 N 66.9237 E	KAZ	Asia		bronchoalveolar lavage	Homo sapiens	3	human																					725	725636986	342272966	PRJNA947579			99.46	1481608	46	lineage2.2.1	Pre-XDR-TB	['input','diff','tree','tbprofiler']	tuberculosis: unclassified		Mycobacterium tuberculosis
SAMN08376082	SRR6480529	WGS	RADBOUDUMC	SRX3570253	Illumina HiSeq 2000	PAIRED	PCR	GENOMIC	ILLUMINA	SRS2841251	SRP130118	['SRR6480529','bp0','8376082','Index18_21','Index18_21_1.fq.gz','SRX3570253','SRP130118','430531','100895','PRJNA430531','SAMN08376082','SRS2841251']		2018-01-18T11:16:00.000Z			IDN	Asia	Bandung	cerebrospinal fluid	Homo sapiens	3	human																					877	877332426	636055845	PRJNA430531			99.74	1651726	36	lineage4.3.3	Sensitive	['input','diff','tree','tbprofiler']	tuberculosis: human-adapted	L4	Mycobacterium tuberculosis
SAMEA7527010	ERR4798452	WGS	FOUNDATION FOR MEDICAL RESEARCH INDIA	ERX4667874	NextSeq 500	PAIRED	RANDOM	GENOMIC	ILLUMINA	ERS5283482	ERP124850	['sample.14956','ERS5283482','ERP124850','project.Mumbai','run.14956','ERR4798452','experiment.14956','PRJEB41116','ERX4667874','SAMEA7527010','773292','22460572']		2021-11-10T02:27:00.000Z			IND	Asia	Mumbai					S	S				S		S	S							S		S	S		806	806098702	351211550	PRJEB41116	Walker_2022		99.56	1701533	57	lineage3	Other	['Walker_2022','tree','diff','tbprofiler','input','CRyPTIC_IND']	tuberculosis: unclassified		Mycobacterium tuberculosis
SAMEA10030379	ERR7911256	WGS	FZB	ERX7478653	NextSeq 500	PAIRED		GENOMIC	ILLUMINA	ERS7708586	ERP132622	['ERR7911256','ERX7478653','ena-EXPERIMENT-FZB-05-01-2022-10:45:57:311-414','ena-STUDY-FZB-22-10-2021-10:26:06:450-343','ena-RUN-FZB-05-01-2022-10:45:57:311-414','SAMEA10030379','PRJEB48275','ERP132622','794636','ERS7708586','24682346','16-05601']		2022-05-09T05:49:00.000Z			MDA	Europe						S	S			R		R	R	S			S	R					S			502	502196699	205247108	PRJEB48275	Finci_2022		99.37	1725017	54	lineage4.2.1	MDR-TB	['Finci_2022','diff','input','tbprofiler','tree']	tuberculosis: human-adapted	L4.2.1	Mycobacterium tuberculosis
SAMN26037041	SRR18067119	WGS	INSTITUTO ARAGONES DE CIENCIAS DE LA SALUD	SRX14218853	Ion Torrent S5 XL	SINGLE	RT-PCR	GENOMIC	ION_TORRENT	SRS12040362	SRP360472	['26037041','PRJNA808219','SRS12040362','SRR18067119','SRP360472','SRX14218853','808219','P4.1','SAMN26037041','bp0','HMS1092_lib58_R1.fastq.gz','Lat_Rec_P4.1']	2020	2022-02-24T06:03:00.000Z		41.63498710 N 0.90007280 W	ESP	Europe	Zaragoza	sputum	Homo sapiens	3	human																					1245	1245441286	960773217	PRJNA808219									tuberculosis: unclassified		Mycobacterium tuberculosis
SAMN38204563	SRR26788043	WGS	HMS	SRX22485962	Illumina HiSeq 4000	SINGLE	cDNA	GENOMIC	ILLUMINA	SRS19499307	SRP471323	['SRP471323','SRX22485962','Peru10675_R1.fastq.gz','bp0','Peru10675','SRR26788043','=MID(A176, 5,5)','PRJNA1039243','38204563','1039243','SRS19499307','SAMN38204563']	2021	2023-11-11T09:56:00.000Z			PER	South America		sputum	Homo sapiens	3	human																					1526	1526933100	508093233	PRJNA1039243								standford	tuberculosis: unclassified		Mycobacterium tuberculosis
SAMN40031093	SRR28045276	WGS	CHRISTIAN MEDICAL COLLAGE, VELLORE	SRX23696419	Illumina NovaSeq 6000	PAIRED	RANDOM	GENOMIC	ILLUMINA	SRS20526615	SRP226525	['PRJNA575883','SRR28045276','SRP226525','2102012447_R1.fastq.gz','575883','2102012447','SAMN40031093','40031093','SRX23696419','SRS20526615']	2022	2024-02-22T06:58:00.000Z		21.7679 N 78.8718 E	IND	Asia	Madhya Pradesh - Bhairopur		Homo sapiens	3	human																					529	529666022	234056364	PRJNA575883			98.25	1515206	45	lineage1.2.2.2	Sensitive	['diff','tbprofiler','tree','input']	tuberculosis: unclassified		Mycobacterium tuberculosis
SAMN09284235	SRR7240334	WGS	USDA-NVSL-DBL	SRX4145860	Illumina MiSeq	PAIRED	RANDOM PCR	GENOMIC	ILLUMINA	SRS3359480	SRP053287	['PRJNA251692','SRP053287','SRS3359480','SRX4145860','SAMN09284235','9284235','251692','SRR7240334','15-4621','15-4621_S19_L001_R1_001.fastq.gz']		2018-05-31T08:42:00.000Z							Bos taurus	2	domestic cattle																					519	519338754	347278200	PRJNA251692			99.49	1095273	59	La1.8.1	Other	['diff','tree','input','tbprofiler']	tuberculosis: animal-adapted	La1	Mycobacterium bovis
SAMEA115474996	ERR12861479	WGS	FZB	ERX12234290	NextSeq 2000	PAIRED		GENOMIC	ILLUMINA	ERS18730326	ERP155761	['58e09715-988e-44b5-93dc-ec559775a03f','22002699','SAMEA115474996','ERP155761','1099072','ERR12861479','ena-EXPERIMENT-TAB-09-04-2024-07:38:17:200-277142','PRJEB70863','ena-RUN-TAB-09-04-2024-07:38:17:200-277143','42737820','ERS18730326','ERX12234290']	2010	2024-08-03T17:17:00.000Z			DEU	Europe																										389	389542592	137344743	PRJEB70863									NTM: avium complex		Mycobacterium intracellulare subsp. chimaera
SAMN34257485	SRR24222988	WGS	PUBLIC HEALTH LABORATORY TEL AVIV	SRX20019359	Illumina MiSeq	PAIRED	RANDOM	GENOMIC	ILLUMINA	SRS17360937	SRP433479	['TB-11_S7','TB-11_S7_L001_R1_001.fastq.gz','34257485','SRX20019359','SAMN34257485','SRS17360937','SRR24222988','PRJNA957554','TB-11','bp0','SRP433479','957554']	2021	2023-04-20T01:27:00.000Z		31.0461 N 34.8516 E	ISR	Asia		sputum	Homo sapiens	3	human																					337	337206555	207081184	PRJNA957554			99.59	1119409	57	lineage2.2.1	Sensitive	['tree','tbprofiler','diff','input']	tuberculosis: human-adapted	L2.2.1	Mycobacterium tuberculosis
SAMN30543169	SRR21277460	WGS	SCHOOL OF PUBLIC HEALTH, FUDAN UNIVERSITY	SRX17286710	Illumina HiSeq 2500	PAIRED	RANDOM	GENOMIC	ILLUMINA	SRS14851390	SRP394436	['L175_S87_L008','874331','SRS14851390','L175_S87_L008_R1.fastq.gz','SRP394436','SRX17286710','30543169','SAMN30543169','PRJNA874331','SRR21277460','bp0']	2017	2022-08-28T01:01:00.000Z			CHN	Asia	Eastern China		Homo sapiens	3	human																					649	649313892	278350201	PRJNA874331			99.44	1610659	54	lineage2.2.1	Sensitive	['tbprofiler','tree','input','diff']	tuberculosis: unclassified		Mycobacterium tuberculosis
SAMEA113941106	ERR11879590	WGS	STELLENBOSCH UNIVERSITY	ERX11273163	Illumina MiniSeq	PAIRED	RANDOM PCR	GENOMIC	ILLUMINA	ERS15935358	ERP148698	['NB18193-Illumina','PRJEB63553','ERX11273163','9221aa09-9bab-4093-933a-218252afaee2','1009579','ERP148698','ena-EXPERIMENT-TAB-23-08-2023-14:12:49:386-9','ERR11879590','SAMEA113941106','ena-RUN-TAB-23-08-2023-14:12:49:387-10','ERS15935358','37158697']	2019	2023-09-01T07:08:00.000Z			ZAF	Africa			Syncerus caffer	3	African buffalo																					402	402505308	104393094	PRJEB63553			99.43	1190790	64	La1.8.1	Other	['tbprofiler','input','diff','tree']	tuberculosis: animal-adapted	La1	Mycobacterium bovis
SAMN22202890	SRR16295809	WGS	SHENZHEN THIRD PEOPLE'S HOSPITAL	SRX12574663	Illumina NovaSeq 6000	PAIRED	RANDOM	GENOMIC	ILLUMINA	SRS10530989	SRP340062	['766993','mutant-129-1','129-1.fq.gz','22202890','SRS10530989','bp0','SRX12574663','PRJNA766993','SRR16295809','SRP340062','SAMN22202890']	2021	2021-10-12T09:06:00.000Z							Homo sapiens	3	human																					950	950540700	310504704	PRJNA766993			34.56	642151	15	lineage2.2.1	RR-TB	['diff','tbprofiler','input']	tuberculosis: unclassified		Mycobacterium tuberculosis
SAMN08215344	SRR6398018	WGS	BC CENTRE FOR DISEASE CONTROL PUBLIC HEALTH LABORATORY	SRX3491220	HiSeq X Ten	PAIRED	RANDOM	GENOMIC	ILLUMINA	SRS2775241	SRP119652	['PRJNA413593','SRR6398018','8215344','SRP119652','BC12-Mtb271_2.fastq.gz','SRX3491220','413593','SAMN08215344','BC12-Mtb271','SRS2775241']	2012	2017-12-21T03:42:00.000Z		49.15 N 123.7 W	CAN	North America	British Columbia		Homo sapiens	3	human					S		R					S	S	S							859	859335750	426002640	PRJNA413593	CRyPTIC_WHO2021_PMC7612554		99.55	1777209	50	lineage2.2.1	Sensitive	['input','Napier_2020','Walker_2022','tbprofiler','diff','tree']	tuberculosis: human-adapted	L2	Mycobacterium tuberculosis
SAMN13568339	SRR10808417	WGS	RADBOUDUMC	SRX7482087	Illumina HiSeq 4000	PAIRED	PCR	GENOMIC	ILLUMINA	SRS5924971	SRP239172	['SRS5924971','SRP239172','SRX7482087','TAN-035','13568339','bp0','SAMN13568339','SRR10808417','PRJNA595834','TAN-035_1.fastq.gz','595834']	2014	2019-12-31T08:47:00.000Z			PER	South America	Lima	sputum	Homo sapiens	3	human																					391	391910100	179051049	PRJNA595834								['input','standford','Menardo_2021','TANDEM']	tuberculosis: human-adapted	L4	Mycobacterium tuberculosis
SAMEA1016196	ERR067644	WGS	SC	ERX045507	Illumina HiSeq 2000	PAIRED	RANDOM	GENOMIC	ILLUMINA	ERS053671	ERP000192	['Variation discovery in Russian TB isolates-sc-2010','ERS053671','203970','ERR067644','PRJEB2138','0944C-sc-2011-09-07T13:19:28Z-1276491','ERP000192','ERX045507','Variation discovery in Russian TB isolates-sc-2010-04-20','SAMEA1016196','776970','SC_RUN_6954_7#21','SC_EXP_6954_7#21']	2009	2014-09-13T12:01:00.000Z			RUS	Europe	Samara		Homo sapiens	3	human	R	S			R		R		R				R	R				R			298	298358000	159700683	PRJEB2138	CRyPTIC_WHO2021_PMC7612554		99.55	2879197	65	lineage2.2.1	Pre-XDR-TB	['tbprofiler','Walker_2022','Napier_2020','Menardo_2021','tree','Menardo_2018','diff','input']	tuberculosis: human-adapted	L2.2.1	Mycobacterium tuberculosis
SAMEA112805890	ERR11082175	WGS	FZB	ERX10529544	NextSeq 500	PAIRED		GENOMIC	ILLUMINA	ERS14813436	ERP010814	['33893987','ena-RUN-TAB-22-03-2023-09:39:46:305-142667','ERX10529544','ena-STUDY-FZB-22-06-2015-17:16:39:392-292','PRJEB9680','ena-EXPERIMENT-TAB-22-03-2023-09:39:46:305-142666','6882-15','ERP010814','SAMEA112805890','287903','ERR11082175','ERS14813436']		2023-07-21T05:48:00.000Z																														844	844536366	391072750	PRJEB9680			99.54	1503194	52	lineage4.3.1	Sensitive	['diff','input','tree','tbprofiler']	tuberculosis: unclassified		Mycobacterium tuberculosis
SAMN05576202	SRR4037523	WGS	HARVARD MEDICAL SCHOOL	SRX2028645	Illumina HiSeq 2000	PAIRED	RANDOM	GENOMIC	ILLUMINA	SRS1622979	SRP082185	['5576202','SRR4037523','P26-Eta-A4','323744','SRX2028645','SAMN05576202','PRJNA323744','749-EtaA4_1.fastq.gz','SRP082185','SRS1622979']	2013-07	2016-08-18T14:40:00.000Z		29.6483 S 30.3318 E	ZAF	Africa	Kwazulu-Natal	necropsy (morgue)	Homo sapiens	3	human																					462	462186706	333294393	PRJNA323744								['input','intrapatient_ZAF','denylist','Napier_2020']	tuberculosis: human-adapted	L4.3.2.1	Mycobacterium tuberculosis
SAMN21857034	SRR16089530	WGS	WADSWORTH CENTER - NYS DOH	SRX12375934	Illumina MiSeq	PAIRED	RANDOM	GENOMIC	ILLUMINA	SRS10346838	SRP338930	['SRS10346838','766641','21857034','IDR1700055741-01-03_S2_L001_R1_001.fastq.gz','SRX12375934','SAMN21857034','SRP338930','SRR16089530','PRJNA766641','IDR1700055741']	2017	2021-09-27T16:52:00.000Z			USA	North America	New York state		Homo sapiens	3	human					S		S					S	S	S							468	468170252	276998275	PRJNA766641	CRyPTIC_WHO2021_PMC7612554		99.66	1453365	82	lineage3	Sensitive	['input','tree','diff','Walker_2022','tbprofiler']	tuberculosis: unclassified		Mycobacterium tuberculosis
SAMN42034220	SRR29538872	WGS	NIAID TB PORTALS PROGRAM	SRX25046590	NextSeq 2000	PAIRED	RANDOM	GENOMIC	ILLUMINA	SRS21743738	SRP515897	['SRX25046590','PRJNA1074785','SRP515897','TBPO-3663_lib57588_nextseq_ny0096_151bp.filtered_2_bwa.1.fastq.gz','31176','SRR29538872','SAMN42034220','SRS21743738','42034220','1074785']	2021	2024-06-25T13:32:00.000Z		48.3794 N 31.1656 E	UKR	Europe		sputum	Homo sapiens	3	human																					639	639436127	225712728	PRJNA1074785									tuberculosis: unclassified		Mycobacterium tuberculosis
SAMN30962835	SRR21675944	WGS	WADSWORTH CENTER	SRX17674266	Illumina MiSeq	PAIRED	RANDOM	GENOMIC	ILLUMINA	SRS15206163	SRP338930	['30962835','IDR1700038430-01-01_S9_L001_R1_001.fastq.gz','SRX17674266','SRR21675944','IDR1700038430','SAMN30962835','766641','PRJNA766641','SRS15206163','SRP338930']	2017	2022-09-22T11:37:00.000Z			USA	North America	New York state		Homo sapiens	3	human																					441	441342081	256533743	PRJNA766641			99.78	1497184	82	lineage4.6.3	HR-TB	['tbprofiler','tree','diff','input']	tuberculosis: unclassified		Mycobacterium tuberculosis
SAMN02358707	SRR1002680	WGS	ST.PETERSBURG STATE UNIVERSITY	SRX360115	Illumina MiSeq	PAIRED		GENOMIC	ILLUMINA	SRS487409	SRP029705	['2358707','Dobzhanskycenter15','PRJNA218508','SAMN02358707','SRR1002680','SRX360115','TB0015','218508','SRS487409','DobyCenter15','SRP029705']		2013-09-24T20:07:00.000Z			RUS	Europe																										83	83942568	50410360	PRJNA218508			97.39	501858	6	lineage2.2.1	Sensitive	['tbprofiler','input']	tuberculosis: unclassified		Mycobacterium tuberculosis
SAMEA115749326	ERR13290177	WGS	UNIVERSITY OF OXFORD, NUFFIELD DEPARTMENT OF MEDIC	ERX12660663	Illumina MiSeq	PAIRED	RANDOM PCR	GENOMIC	ILLUMINA	ERS20265613	ERP161058	['1124794','42a54efaa006','SAMEA115749326','41908493','PRJEB76547','webin-reads-42a54efaa006','ERS20265613','ERR13290177','b28b5ff0-515d-42d2-bc0f-19e45ec26bb9','ERP161058','ERX12660663']	2017	2024-08-20T02:48:00.000Z			GBR	Europe																										326	326525447	217909952	PRJEB76547								CRyPTIC_2024	tuberculosis: unclassified		Mycobacterium tuberculosis
SAMEA919865	ERR028337	WGS	SC	ERX1996702	Illumina Genome Analyzer II	PAIRED	RANDOM	GENOMIC	ILLUMINA	ERS013697	ERP000124	['112457','SAMEA919865','Mtb key strains-sc-2010-03-24','ERR028337','SC_EXP_5377_2#4','ERX1996702','PRJEB2070','1571_99-sc-2010-08-13-265436','ERP000124','ERS013697','203813','SC_RUN_5377_2#4']		2012-07-29T19:54:00.000Z																														689	689921344	460208318	PRJEB2070									tuberculosis: unclassified		Mycobacterium tuberculosis
SAMEA9992767	ERR6929532	WGS	DST/NRF CENTRE OF EXCELLENCE FOR BIOMEDICAL TB RES	ERX6551790	Illumina HiSeq 2000	PAIRED	RANDOM PCR	GENOMIC	ILLUMINA	ERS7671024	ERP132300	['ERR6929532','22171334','ERS7671024','769929','ena-RUN-DST/NRF Centre of Excellence for Biomedical TB research, SAMRC Centre for TB Research-07-10-2021-15:44:02:256-20','SAMEA9992767','ERX6551790','PRJEB47972','ena-EXPERIMENT-DST/NRF Centre of Excellence for Biomedical TB research, SAMRC Centre for TB Research-07-10-2021-15:44:02:256-20','ERP132300','GA329-414','ena-STUDY-DST/NRF Centre of Excellence for Biomedical TB research, SAMRC Centre for TB Research-07-10-2021-11:25:07:354-48']	2000	2021-11-05T06:26:00.000Z			ZAF	Africa		sputum	Homo sapiens	3	human																					1926	1926524138	889572801	PRJEB47972			99.35	1583345	54	lineage1.2.2.1	MDR-TB	['input','diff','tbprofiler','tree']	tuberculosis: unclassified		Mycobacterium tuberculosis
SAMN03300493	SRR1792135	WGS	USDA-NVSL-DBL	SRX867797	Illumina MiSeq	PAIRED	RANDOM	GENOMIC	ILLUMINA	SRS838615	SRP053287	['SRS838615','250: 08-4520_files','SRP053287','251692','PRJNA251692','SAMN03300493','250: 08-4520','3300493','SRR1792135','SRX867797','08-4520']	2008	2015-02-23T16:24:00.000Z							Bos taurus	2	domestic cattle																					347	347916192	204010091	PRJNA251692			99.43	1086147	60	La1.8.1	Other	['tbprofiler','diff','tree','input']	tuberculosis: animal-adapted	La1	Mycobacterium bovis
SAMEA110420200	ERR9992843	WGS	CTB/NICD - SOUTH AFRICA, SOUTH AFRICA	ERX9533249	Illumina NovaSeq 6000	PAIRED	RANDOM	GENOMIC	ILLUMINA	ERS12518275		['ERX9533249','sample.805.e6521ce4','ERS12518275','experiment.805.555a1be0','30016668','run.805.1.ba88f314ebc0c26aeadcd175bdb2e6c6','SAMEA110420200','ERR9992843']		2022-08-10T14:22:00.000Z																														695	695172592	223041093										tuberculosis: unclassified		Mycobacterium tuberculosis
SAMN31039982	SRR21728327	WGS	WADSWORTH CENTER	SRX17724149	Illumina MiSeq	PAIRED	RANDOM	GENOMIC	ILLUMINA	SRS15254116	SRP338930	['SRP338930','SRS15254116','SAMN31039982','766641','SRR21728327','IDR2000232980-01-01_S11_L001_R1_001.fastq.gz','IDR2000232980','31039982','PRJNA766641','SRX17724149']	2020	2022-09-27T15:06:00.000Z			USA	North America	New York state		Homo sapiens	3	human																					492	492486614	299299724	PRJNA766641								input	tuberculosis: unclassified		Mycobacterium tuberculosis
SAMN30953407	SRR21662817	WGS	WADSWORTH CENTER	SRX17662558	Illumina MiSeq	PAIRED	RANDOM	GENOMIC	ILLUMINA	SRS15194636	SRP338930	['SRR21662817','SRX17662558','30953407','IDR1700007537','SRP338930','SAMN30953407','IDR1700007537-01-01_S15_L001_R1_001.fastq.gz','PRJNA766641','SRS15194636','766641']	2017	2022-09-21T16:08:00.000Z			USA	North America	New York state		Homo sapiens	3	human																					716	716569135	479924922	PRJNA766641			99.53	1184699	62	lineage2.2.1	Sensitive	['tbprofiler','diff','tree','input']	tuberculosis: unclassified		Mycobacterium tuberculosis
SAMEA115738388	ERR13260645	WGS	UNIVERSITY OF OXFORD, NUFFIELD DEPARTMENT OF MEDIC	ERX12631058	Illumina NovaSeq 6000	PAIRED	RANDOM PCR	GENOMIC	ILLUMINA	ERS20248032	ERP161058	['ERX12631058','b28b5ff0-515d-42d2-bc0f-19e45ec26bb9','ERS20248032','282a9df7aba7','ERR13260645','ERP161058','41857492','1124794','webin-reads-282a9df7aba7','PRJEB76547','SAMEA115738388']	2021	2024-08-04T14:35:00.000Z			PER	South America																										1178	1178284106	389232798	PRJEB76547								CRyPTIC_2024	tuberculosis: unclassified		Mycobacterium tuberculosis
SAMN41468901	SRR29093761	WGS	FIND, THE FOUNDATION FOR INNOVATIVE NEW DIAGNOSTICS	SRX24617986	Illumina HiSeq 2000	PAIRED	RANDOM	GENOMIC	ILLUMINA	SRS21355152	SRP507535	['SRR29093761','41468901','SRX24617986','1109295','1503502629369T-Serej_R5211_COW6673A33_S59_R1_001.fastq.gz','SAMN41468901','PRJNA1109295','SRP507535','924644_8DA6C4C63FFD_Serej_R5211_COW6673A33','924644_8DA6C4C63FFD','SRS21355152']	2009	2024-05-21T06:07:00.000Z			ZAF	Africa			Homo sapiens	3	human																					427	427593646	193846515	PRJNA1109295								WHO_mutations_2023	tuberculosis: unclassified		Mycobacterium tuberculosis
SAMN16521689	SRR12882684	WGS	SWISSTPH	SRX9348624	Illumina HiSeq 2000	PAIRED		GENOMIC	ILLUMINA	SRS7571609	SRP288262	['SRP288262','SRS7571609','SRR12882684','670836','BSSE-QGF-90862','16521689','SRX9348624','BSSE_QGF_90862_CC6U2ANXX_8_G23432_TGCAGCTA_TTCTAGCT_S74_L008_R1_001_MM_1.fastq.gz','PRJNA670836','SAMN16521689','bp0','G23432']	2006	2020-10-23T06:33:00.000Z			MDG	Africa		sputum	Homo sapiens	3	human																					442	442013572	195853853	PRJNA670836			99.21	1804251	41	lineage1.1.2	Sensitive	['tree','input','tbprofiler','diff']	tuberculosis: unclassified		Mycobacterium tuberculosis
SAMEA115163113	ERR12544056	WGS	NATIONAL INSTITUTE OF HEALTH DR. RICARDO JORGE	ERX11918482	NextSeq 550	PAIRED	RANDOM	GENOMIC	ILLUMINA	ERS17970908	ERP111748	['PRJEB29446','ERX11918482','ERR12544056','INSA_27102018','39686095','ERS17970908','ERP111748','SAMEA115163113','PT_TB0816','505027']	2023	2024-02-03T14:00:00.000Z			PRT	Europe																										439	439960649	209010866	PRJEB29446			99.47	1445142	48	lineage2.2.1	Sensitive	['tbprofiler','diff','tree','input']	tuberculosis: unclassified		Mycobacterium tuberculosis
SAMN21236268	SRR15723293	WGS	SHANGHI CDC	SRX12018466	Illumina HiSeq 2500	PAIRED	other	GENOMIC	ILLUMINA	SRS10023422	SRP335713	['PRJNA760838','SRS10023422','E2017','SRP335713','bp0','SAMN21236268','SRR15723293','760838','E2017.1.fastq.gz','e2017','SRX12018466','21236268']	2012-01	2021-09-05T09:28:00.000Z			CHN	Asia	Shanghai	sputum	Homo sapiens	3	human																					1213	1213427400	497360376	PRJNA760838			99.49	1709083	57	lineage2.2.1	Sensitive	['input','tree','tbprofiler','diff']	tuberculosis: unclassified		Mycobacterium tuberculosis
SAMEA6875556	ERR4195380	WGS	Instituto_de_Biomedicina_de_Valencia	ERX4156782	Illumina MiSeq	PAIRED	RANDOM	GENOMIC	ILLUMINA	ERS4603117	ERP122165	['G1526','ERR4195380','SAMEA6875556','ERP122165','28874755','ERX4156782','846033','mtb_valencia_isolates','ERS4603117','PRJEB38719']	2016	2022-06-11T04:51:00.000Z			ESP	Europe	Valencia					S					S															546	546086628	296884658	PRJEB38719		No	99.49	1908971	83	lineage3	Other	['tbprofiler','diff','Cancino-Muñoz_2022','TGU','tree','input']	tuberculosis: human-adapted	L3	Mycobacterium tuberculosis
SAMN15702990	SRR12395254	WGS	WADSWORTH CENTER	SRX8893643	MinION	SINGLE	RANDOM	GENOMIC	OXFORD_NANOPORE	SRS7152665	SRP276100	['IDR1900035455-01-02','650381','15702990','SAMN15702990','PRJNA650381','A147','IDR1900035455-01-02.fastq.gz','SRX8893643','SRS7152665','SRP276100','bp0','SRR12395254']	2019	2020-08-05T13:31:00.000Z		40.8598219 N 74.0593075 W	USA	North America	TETERBORO	As reported: SPT	Homo sapiens	3	human																					424	424702893	388461796	PRJNA650381									tuberculosis: unclassified		Mycobacterium tuberculosis
SAMEA115163117	ERR12544212	WGS	NATIONAL INSTITUTE OF HEALTH DR. RICARDO JORGE	ERX11918486	NextSeq 550	PAIRED	RANDOM	GENOMIC	ILLUMINA	ERS17970913	ERP111748	['INSA_27102018','505027','PRJEB29446','39688126','ERS17970913','ERR12544212','PT_TB0820','SAMEA115163117','ERX11918486','ERP111748']	2023	2024-02-03T04:26:00.000Z			PRT	Europe																										529	529815189	251294865	PRJEB29446			99.6	1454860	49	lineage3	Sensitive	['diff','input','tree','tbprofiler']	tuberculosis: unclassified		Mycobacterium tuberculosis
SAMN40983501	SRR28706473	WGS	NIAID TB PORTALS PROGRAM	SRX24273782	NextSeq 2000	PAIRED	RANDOM	GENOMIC	ILLUMINA	SRS21039748	SRP502062	['SRX24273782','SRR28706473','40983501','TBPO-6173_lib63123_nextseq_nz0015_151bp.filtered_2_bwa.1.fastq.gz','PRJNA1074793','SAMN40983501','1074793','SRS21039748','SRP502062','65546']	2022	2024-04-16T14:22:00.000Z		48.0196 N 66.9237 E	KAZ	Asia		sputum	Homo sapiens	3	human																					643	643326972	230499794	PRJNA1074793			99.48	1390387	47	lineage2.2.1	XDR-TB	['diff','input','tree','tbprofiler']	tuberculosis: unclassified		Mycobacterium tuberculosis
SAMN05575600	SRR4035920	WGS	HARVARD MEDICAL SCHOOL	SRX2027077	Illumina HiSeq 2000	PAIRED	RANDOM	GENOMIC	ILLUMINA	SRS1621412	SRP082185	['SRR4035920','323744','5575600','SRX2027077','SRS1621412','SAMN05575600','SRP082185','PRJNA323744','738-L3A1b_1.fastq.gz','P20-Lung3-A1']	2013-06	2016-08-16T14:22:00.000Z		29.6483 S 30.3318 E	ZAF	Africa	Kwazulu-Natal	lung	Homo sapiens	3	human																					200	200591656	137627690	PRJNA323744								['denylist','intrapatient_ZAF','input','Napier_2020']	tuberculosis: human-adapted	L4.4.1.1	Mycobacterium tuberculosis
SAMEA9071011	ERR6362237	WGS	Swiss-TPH	ERX5628219	Illumina NovaSeq 6000	SINGLE	RANDOM	GENOMIC	ILLUMINA	ERS6799318	ERP129488	['ERS6799318','WGS RR-TB Khayelitsha','PRJEB45389','ERR6362237','G47949_1','737713','ERP129488','20453976','SAMEA9071011','ERX5628219']		2021-10-13T18:04:00.000Z			ZAF	Africa																										344	344260520	107467299	PRJEB45389								R-RR_HIVcoinf_ZAF	tuberculosis: unclassified		Mycobacterium tuberculosis
SAMN03161667	SRR1640273	WGA	RI-MUHC	SRX751136	Illumina MiSeq	PAIRED		GENOMIC	ILLUMINA	SRS736885	SRP039605	['SRP039605','SAMN03161667','wgs-178g-14508','SRR1640273','PRJNA240330','SRX751136','w178g-14508','3161667','240330','SRS736885']	1993	2016-02-24T10:58:00.000Z		57.382712 N 70.616561 W	CAN	North America	Quebec		Homo sapiens	3	human																					233	233961602	99162362	PRJNA240330			99.51	829468	45	lineage4.1.2	Sensitive	['Menardo_2018','Napier_2020','nextstrain_global_tree','tree','diff','input','tbprofiler','Menardo_2021']	tuberculosis: human-adapted	L4.1.2	Mycobacterium tuberculosis
SAMN35100067	SRR24581820	WGS	KHON KAEN UNIVERSITY	SRX20365149	Illumina HiSeq 2500	PAIRED	PCR	GENOMIC	ILLUMINA	SRS17682064	SRP437988	['PRJNA972846','SRX20365149','SRR24581820','MAC83869','SRP437988','MC83869_1.fq.gz','MC83869','35100067','bp0','PRJNA956245','972846','SAMN35100067','SRS17682064']	2013	2023-05-16T11:29:00.000Z	NTM infection	13.758427 N 100.485161 E	THA	Asia	Khon Kaen	sputum	Homo sapiens	3	human																					1478	1478077500	627221723	PRJNA972846									NTM: avium complex		Mycobacterium avium complex sp.
SAMEA1118362	ERR2513181	WGS	PHE	ERX2532391	Illumina MiSeq	PAIRED	RANDOM	GENOMIC	ILLUMINA	ERS2397771	ERP107961	['10122308','PRJEB25991','493034','ERS2397771','sample.4898','project.First_10k_genomes_study_set_4','ERR2513181','ERX2532391','experiment.4898','run.4898','ERP107961','SAMEA1118362']		2021-10-23T15:07:00.000Z			GBR	Europe	England									S		S						S								205	205319512	134251620	PRJEB25991	Walker_2022		99.61	1086616	33	lineage4.8	Sensitive	['Napier_2020','tbprofiler','Walker_2022','CRyPTIC_PHE','input','tree','diff']	tuberculosis: human-adapted	L4.8	Mycobacterium tuberculosis
SAMEA104684973	ERR2503430	WGS	NATIONAL INSTITUTE FOR HEALTH AND WELFARE	ERX2522673	Illumina MiSeq	PAIRED	PCR	GENOMIC	ILLUMINA	ERS2286356	ERP107468	['ena-EXPERIMENT-NATIONAL INSTITUTE FOR HEALTH AND WELFARE-06-04-2018-13:41:54:035-73','9070102','ena-RUN-NATIONAL INSTITUTE FOR HEALTH AND WELFARE-06-04-2018-13:41:54:035-73','PRJEB25543','ena-STUDY-NATIONAL INSTITUTE FOR HEALTH AND WELFARE-13-03-2018-12:26:09:250-42','ERS2286356','ERX2522673','ERP107468','461533','ERR2503430','F164','SAMEA104684973']	2014	2018-05-04T21:42:00.000Z			FIN	Europe																										370	370871120	229040470	PRJEB25543			99.68	1180037	63	lineage4.8	Sensitive	['Napier_2020','tbprofiler','WGS_2014_FIN','tree','diff','input']	tuberculosis: human-adapted	L4.8	Mycobacterium tuberculosis
SAMN40983392	SRR28706530	WGS	NIAID TB PORTALS PROGRAM	SRX24273725	NextSeq 2000	PAIRED	RANDOM	GENOMIC	ILLUMINA	SRS21039690	SRP502062	['61216','40983392','SRP502062','SRX24273725','SRS21039690','SAMN40983392','PRJNA1074793','1074793','SRR28706530','TBPO-6064_lib62832_nextseq_ny0125_151bp.filtered_2_bwa.1.fastq.gz']	2022	2024-04-16T14:22:00.000Z		48.0196 N 66.9237 E	KAZ	Asia		sputum	Homo sapiens	3	human																					486	486140308	166452065	PRJNA1074793			99.45	1436230	49	lineage2.2.1	MDR-TB	['diff','tbprofiler','tree','input']	tuberculosis: unclassified		Mycobacterium tuberculosis
SAMN34369189	SRR24302114	WGS	NIH / NIAID	SRX20097312	NextSeq 500	PAIRED	RANDOM	GENOMIC	ILLUMINA	SRS17428897	SRP434427	['bp0','TBPO-1880_lib42149_nextseq_nx0157_151bp.filtered_2nd.1.fastq.gz','SRX20097312','PRJNA961800','SRP434427','SAMN34369189','27373','SRS17428897','SRR24302114','34369189','961800']	2021	2023-04-25T17:51:00.000Z		9.0820 N 8.6753 E	NGA	Africa		sputum	Homo sapiens	3	human																					778	778609708	369111675	PRJNA961800			98.04	1444547	49	lineage4.6	Sensitive	['diff','input','tbprofiler','tree']	tuberculosis: unclassified		Mycobacterium tuberculosis
SAMEA11934177	ERR7737715	WGS	INSTITUTE OF TROPICAL MEDICINE ANTWERP	ERX7305997	Illumina HiSeq 2500	PAIRED	RANDOM	GENOMIC	ILLUMINA	ERS9581336	ERP133916	['PRJEB49409','ERX7305997','ena-EXPERIMENT-TAB-16-12-2021-11:32:26:247-18854','24684465','ERS9581336','6c4e9598-cb36-4fad-abc8-a686b6ac3705','ERR7737715','ITM2014-00770','ena-RUN-TAB-16-12-2021-11:32:26:247-18855','ERP133916','794693','SAMEA11934177']	2014	2022-07-14T19:33:00.000Z			VNM	Asia		sputum	Homo sapiens	3	human																					525	525031832	227650700	PRJEB49409								input	tuberculosis: unclassified		Mycobacterium tuberculosis
SAMN08612725	SRR6785465	WGS	SAN RAFFAELE	SRX3745067	NextSeq 500	PAIRED	RANDOM	GENOMIC	ILLUMINA	SRS3001468	SRP128089	['PRJNA428596','SRS3001468','SAMN08612725','428596','SRR6785465','SRP128089','bp0','3555-13','3555-13_WGS','8612725','SRX3745067','3555-13_lib3144_multi2_2015-8-22_151bp.gatk.bam']		2018-02-27T06:14:00.000Z							Homo sapiens	3	human																					927	927880576	611197323	PRJNA428596								input	tuberculosis: unclassified		Mycobacterium tuberculosis
SAMN08629217	SRR6797372	WGS	SAN RAFFAELE	SRX3756325	Illumina HiSeq 2500	PAIRED	RANDOM	GENOMIC	ILLUMINA	SRS3012021	SRP128089	['bp0','8629217','SRR6797372','SRS3012021','PRJNA428596','SAMN08629217','132639_210916_BGD_210916_100.gatk.bam','SRX3756325','132639','SRP128089','132639_WGS','428596']		2018-03-02T06:11:00.000Z			BGD	Asia			Homo sapiens	3	human					S		S		S				S	S				S			203	203476822	88381020	PRJNA428596	CRyPTIC_WHO2021_PMC7612554		99.5	1443687	31	lineage3	Sensitive	['Menardo_2021','tbprofiler','diff','Walker_2022','input','tree']	tuberculosis: human-adapted	L3	Mycobacterium tuberculosis
SAMN38210302	SRR26794322	WGS	HMS	SRX22491948	Illumina HiSeq 4000	SINGLE	cDNA	GENOMIC	ILLUMINA	SRS19505062	SRP471323	['SRP471323','Peru7079_R1.fastq.gz','Peru7079','SRX22491948','SRS19505062','1039243','SRR26794322','SAMN38210302','38210302','PRJNA1039243','bp0','7079']	2011	2023-11-11T22:53:00.000Z			PER	South America		sputum	Homo sapiens	3	human																					161	161067000	81595100	PRJNA1039243								standford	tuberculosis: unclassified		Mycobacterium tuberculosis
SAMN40466228	SRR28351181	WGS	FIND, THE FOUNDATION FOR INNOVATIVE NEW DIAGNOSTICS	SRX23956636	Illumina HiSeq X	PAIRED	RANDOM	GENOMIC	ILLUMINA	SRS20756980	SRP495384	['40466228','SAMN40466228','SRP495384','TB034040067','TB034040067_R1.fastq.gz','WGS-TB034040067','PRJNA1087582','SRS20756980','1087582','SRX23956636','SRR28351181']	2019-12	2024-03-15T05:39:00.000Z			ZAF	Africa		sputum	Homo sapiens	3	human																					1086	1086036998	485449317	PRJNA1087582			99.71	1737720	53	lineage2.2.1	HR-TB	['diff','input','tbprofiler','tree']	tuberculosis: unclassified		Mycobacterium tuberculosis
SAMEA4680540	ERR9634310	WGS	WELLCOME SANGER INSTITUTE	ERX9187459	HiSeq X Ten	PAIRED	RANDOM	GENOMIC	ILLUMINA	ERS2500736	ERP108919	['cd810536-38e4-11e8-88eb-3c4a9275d6c8','PRJEB26888','ERR9634310','IndoTBseq2-sc-5300','SC_RUN_26189_8#159','ERS2500736','SC_EXP_26189_8#159','943946','15006259','SAMEA4680540','ERP108919','ERX9187459']		2023-03-11T23:50:00.000Z																														336	336400820	88831172	PRJEB26888			99.46	1718578	56	lineage4.3	Other	['tbprofiler','tree','diff','input']	tuberculosis: unclassified		Mycobacterium tuberculosis
SAMEA7156505	['ERR5863964','ERR5863963']	WGS		['ERX5509758','ERX5509759']	Illumina HiSeq 2500	PAIRED		GENOMIC	ILLUMINA	ERS4916968		['ena-EXPERIMENT-Swiss Tropical and Public Health Institute-03-05-2021-19:33:15:113-427','ERP123095','ERX5509759','674180','ena-EXPERIMENT-Swiss Tropical and Public Health Institute-03-05-2021-19:33:15:113-428','ena-RUN-Swiss Tropical and Public Health Institute-03-05-2021-19:33:15:113-427','SAMEA7156505','G03124','ERR5863964','ena-RUN-Swiss Tropical and Public Health Institute-03-05-2021-19:33:15:113-428','19060795','SRS8942356','ERS4916968','ena-STUDY-Swiss Tropical and Public Health Institute-27-07-2020-11:23:30:592-1894','ERR5863963','PRJEB39561','ERX5509758']					GEO	Asia																										1012	1013558634	549044671	PRJEB39561			99.43	3621189	80	lineage2.2.1	MDR-TB	['diff','input','R-MDR_GEO','tree','tbprofiler']	tuberculosis: unclassified		Mycobacterium tuberculosis
SAMN06010351	SRR28393935	WGS	FIND, THE FOUNDATION FOR INNOVATIVE NEW DIAGNOSTICS	SRX23998761	Illumina HiSeq 2500	PAIRED	RANDOM	GENOMIC	ILLUMINA	SRS20795330	SRP496567	['WGS-Peru3310','SRR28393935','PRJNA343736','I0001539-1','Peru3310_R1.fastq.gz','SRS20795330','SAMN06010351','343736','SRP496567','SRX23998761','6010351']	2012	2024-03-20T07:45:00.000Z		12 S 77 W	PER	South America	Lima	As reported: patient	Homo sapiens	3	human																					1338	1338612750	674367414	PRJNA343736			90.22	1610822	46	lineage4.3.4.1	MDR-TB	['standford','tree','input','tbprofiler','diff']	tuberculosis: unclassified		Mycobacterium tuberculosis
SAMEA112799406	ERR11049234	WGS	FZB	ERX10496024	NextSeq 500	PAIRED		GENOMIC	ILLUMINA	ERS14806952	ERP010814	['ena-RUN-TAB-21-03-2023-10:57:59:491-104728','PRJEB9680','ERX10496024','ena-EXPERIMENT-TAB-21-03-2023-10:57:59:491-104727','SAMEA112799406','287903','33851462','ERR11049234','ERP010814','20003673','ERS14806952','ena-STUDY-FZB-22-06-2015-17:16:39:392-292']		2023-07-20T21:02:00.000Z																														879	879127699	391534501	PRJEB9680			99.44	1664332	54	lineage4.1.2.1	Sensitive	['input','diff','tbprofiler','tree']	tuberculosis: unclassified		Mycobacterium tuberculosis
SAMN26038162	SRR18213801	WGS	MODMEDMICOXFORD	SRX14360383	Illumina HiSeq 2500	PAIRED	RANDOM	GENOMIC	ILLUMINA	SRS12173904	SRP076676	['SAMN26038162','SRX14360383','SRP076676','PRJNA302362','MMMOSAM:1479d560-11b8-41a8-adf7-008b66a62649','MMMOSRA:1479d560-11b8-41a8-adf7-008b66a62649','SRR18213801','SRS12173904','26038162','302362']	2009	2022-03-03T13:59:00.000Z			GBR	Europe	Birmingham		Homo sapiens	3	human																					522	522135000	355390363	PRJNA302362			99.49	1847148	41	lineage3	Sensitive	['input','tbprofiler','tree','diff']	tuberculosis: unclassified		Mycobacterium tuberculosis
SAMEA7549173	ERR4815812	WGS	PUBLIC HEALTH ENGLAND	ERX4685654	Illumina MiSeq	PAIRED	RANDOM	GENOMIC	ILLUMINA	ERS5305824	ERP124941	['ERS5305824','sample.18632','project.PHE-TB','ERR4815812','run.18632','ERP124941','773303','PRJEB41201','experiment.18632','22468569','SAMEA7549173','ERX4685654']		2021-11-10T14:04:00.000Z			GBR	Europe																										0	896527	717851	PRJEB41201								['input','CRyPTIC_PHE']	tuberculosis: unclassified		Mycobacterium tuberculosis
SAMN37848229	SRR26399678	WGS	UNIVERSITY OF MELBOURNE/ THE PETER DOHERTY INSTITUTE FOR INFECTION AND IMMUNITY	SRX22105313	Illumina HiSeq 4000	PAIRED	RANDOM	GENOMIC	ILLUMINA	SRS19170394	SRP466602	['SRS19170394','Sample_310','1028637','PRJNA1028637','SRP466602','SRR26399678','Sample_310_1.fastq.gz','SAMN37848229','bp0','SRX22105313','37848229']		2023-10-16T19:06:00.000Z		10.8231 N 106.6297 E	VNM	Asia	Ho Chi Minh City	sputum	Homo sapiens	3	human																					941	941007304	513848435	PRJNA1028637			99.3	1923924	44	lineage1.1.1.1	Other	['tbprofiler','input','diff','tree']	tuberculosis: unclassified		Mycobacterium tuberculosis
SAMEA115744058	ERR13272945	WGS	UNIVERSITY OF OXFORD, NUFFIELD DEPARTMENT OF MEDIC	ERX12643371	NextSeq 500	PAIRED	RANDOM PCR	GENOMIC	ILLUMINA	ERS20253942	ERP161058	['PRJEB76547','webin-reads-d88373a00b55','SAMEA115744058','d88373a00b55','ERS20253942','ERX12643371','41870074','ERP161058','b28b5ff0-515d-42d2-bc0f-19e45ec26bb9','ERR13272945','1124794']	2020	2024-08-08T10:42:00.000Z			DEU	Europe																										811	811239796	332845660	PRJEB76547								CRyPTIC_2024	tuberculosis: unclassified		Mycobacterium tuberculosis
SAMN03648899	SRR2101652	WGS	UNIVERSITY OF OXFORD	SRX1096346	Illumina HiSeq 2500	PAIRED	RANDOM	GENOMIC	ILLUMINA	SRS990986	SRP061066	['fbcb081b-0653-49a7-a20e-483e394e82d0_R00000039_v3.bam','SRR2101652','282721','fbcb081b-0653-49a7-a20e-483e394e82d0','PRJNA282721','SRP061066','SRS990986','SAMN03648899','3648899','SRX1096346']		2015-07-26T04:21:00.000Z			ZAF	Africa						S	S			S		S	S	S			S	S	S				S			565	565423336	367335234	PRJNA282721	CRyPTIC_WHO2021_PMC7612554		99.71	1100320	58	lineage4.3.2.1	Sensitive	['input','Menardo_2018','Menardo_2021','Walker_2022','diff','tree','tbprofiler','Napier_2020']	tuberculosis: human-adapted	L4.3.2.1	Mycobacterium tuberculosis
SAMEA1403800	ERR133941	WGS	SC	ERX109959	Illumina HiSeq 2000	PAIRED	RANDOM	GENOMIC	ILLUMINA	ERS094230	ERP000192	['Variation discovery in Russian TB isolates-sc-2010-04-20','0790K-sc-2012-02-09T18:57:09Z-1355274','SAMEA1403800','ERS094230','SC_RUN_7755_4#48','1088953','PRJEB2138','ERR133941','SC_EXP_7755_4#48','ERP000192','Variation discovery in Russian TB isolates-sc-2010','ERX109959','203970']	2009	2014-09-28T15:26:00.000Z			RUS	Europe	Samara		Homo sapiens	3	human					S		S						S	S							1024	1024110200	636805484	PRJEB2138	CRyPTIC_WHO2021_PMC7612554		99.47	1832007	42	lineage2.2.1	Sensitive	['Napier_2020','diff','tree','Nimmo_2024','tbprofiler','Menardo_2018','input','Walker_2022']	tuberculosis: human-adapted	L2.2.1	Mycobacterium tuberculosis
SAMN41724248	SRR29440575	WGS	SAPPHE	SRX24953240	NextSeq 500	PAIRED	RANDOM	GENOMIC	ILLUMINA	SRS21656951	SRP514414	['1813403137','SAMN41724248','PRJNA1120504','SRS21656951','SRR29440575','1813403137_R1.fastq.gz','SRX24953240','41724248','SRP514414','1120504']	2018	2024-06-17T19:10:00.000Z			AUS	Oceania			Homo sapiens	3	human																					590	590427331	269217393	PRJNA1120504									tuberculosis: unclassified		Mycobacterium tuberculosis
SAMEA5076161	ERR2884719	WGS	Instituto_de_biomedicina_de_Valencia	ERX2889645	Illumina HiSeq 2500	PAIRED	RANDOM	GENOMIC	ILLUMINA	ERS2887525	ERP111920	['ERX2889645','mtuberculosis_transmission_inference','ERR2884719','ERS2887525','574079','ERP111920','G871m','SAMEA5076161','12840673','PRJEB29604']	2015	2019-09-25T20:09:00.000Z			ESP	Europe	Alicante																									672	672116532	254830106	PRJEB29604								Cancino-Muñoz_2022	tuberculosis: human-adapted	L4	Mycobacterium tuberculosis
SAMN38211227	SRR26795342	WGS	HMS	SRX22492500	Illumina HiSeq 4000	SINGLE	cDNA	GENOMIC	ILLUMINA	SRS19505615	SRP471323	['38211227','Peru8026','SRP471323','SRX22492500','1039243','SRR26795342','SAMN38211227','Peru8026_R1.fastq.gz','PRJNA1039243','bp0','SRS19505615','8026']	2012	2023-11-11T23:12:00.000Z			PER	South America		sputum	Homo sapiens	3	human																					132	132116100	67439228	PRJNA1039243								standford	tuberculosis: unclassified		Mycobacterium tuberculosis
SAMEA115747349	ERR13286200	WGS	UNIVERSITY OF OXFORD, NUFFIELD DEPARTMENT OF MEDIC	ERX12656626	Illumina NovaSeq 6000	PAIRED	RANDOM PCR	GENOMIC	ILLUMINA	ERS20257233	ERP161058	['1124794','ERX12656626','webin-reads-04b669db77d9','04b669db77d9','PRJEB76547','SAMEA115747349','ERR13286200','b28b5ff0-515d-42d2-bc0f-19e45ec26bb9','41890831','ERP161058','ERS20257233']	2022	2024-08-10T11:58:00.000Z			ZAF	Africa																										711	711798598	230479631	PRJEB76547								CRyPTIC_2024	tuberculosis: unclassified		Mycobacterium tuberculosis
SAMD00179193	DRR185120	WGS	RIT_JATA	DRX175599	Illumina MiSeq	PAIRED	RANDOM	GENOMIC	ILLUMINA	DRS114018	DRP005596	['13323266','DRP005596','DRR185120','DRX175599','DRS114018','PRJDB8553','SAMD00179193','590380']		2019-11-18T19:32:00.000Z			VNM	Asia	Hanoi																									495	495649683	328334745	PRJDB8553								['Napier_2020','Menardo_2021']	tuberculosis: human-adapted	L2.2.1	Mycobacterium tuberculosis
SAMEA112802289	ERR11068492	WGS	FZB	ERX10515422	NextSeq 2000	PAIRED		GENOMIC	ILLUMINA	ERS14809835	ERP010814	['ERX10515422','PRJEB9680','33854345','SAMEA112802289','287903','ena-EXPERIMENT-TAB-21-03-2023-12:28:22:870-127465','ena-STUDY-FZB-22-06-2015-17:16:39:392-292','ERR11068492','22005092','ERP010814','ena-RUN-TAB-21-03-2023-12:28:22:870-127466','ERS14809835']		2023-07-21T02:05:00.000Z																														542	542297925	199633908	PRJEB9680								input	tuberculosis: unclassified		Mycobacterium tuberculosis
SAMN38211025	SRR26795694	WGS	HMS	SRX22492820	Illumina HiSeq 4000	SINGLE	cDNA	GENOMIC	ILLUMINA	SRS19505936	SRP471323	['1039243','PRJNA1039243','SRR26795694','bp0','SRS19505936','7817','SAMN38211025','SRP471323','38211025','SRX22492820','Peru7817_R1.fastq.gz','Peru7817']	2011	2023-11-11T23:13:00.000Z			PER	South America		sputum	Homo sapiens	3	human																					143	143077500	73745110	PRJNA1039243								standford	tuberculosis: unclassified		Mycobacterium tuberculosis
SAMN05918556	SRR28393393	WGS	FIND, THE FOUNDATION FOR INNOVATIVE NEW DIAGNOSTICS	SRX23998271	Illumina HiSeq 2500	PAIRED	RANDOM	GENOMIC	ILLUMINA	SRS20794842	SRP496567	['Peru4301_R1.fastq.gz','SRR28393393','SRP496567','SRS20794842','PRJNA343736','SRX23998271','343736','SAMN05918556','WGS-Peru4301','99-R455','5918556']	2012	2024-03-20T07:43:00.000Z		12 S 77 W	PER	South America	Lima	As reported: patient	Homo sapiens	3	human																					356	356114500	182158376	PRJNA343736			99.48	1885369	53	lineage2.2.1	MDR-TB	['tbprofiler','input','diff','standford','tree']	tuberculosis: unclassified		Mycobacterium tuberculosis
SAMEA11206999	ERR7801579	WGS	UNIVERSITY OF BASEL, SWITZERLAND	ERX7369267	Illumina HiSeq 2500	SINGLE		GENOMIC	ILLUMINA	ERS8856499	ERP134075	['ena-RUN-TAB-21-12-2021-17:16:01:081-9240','ERP134075','PRJEB49562','ena-EXPERIMENT-TAB-21-12-2021-17:16:01:081-9239','9bc3fa2b-c877-4dc7-b821-d8f2b9e08e1b','G32289','ERR7801579','24685184','ERX7369267','ERS8856499','SAMEA11206999','794708']	2015	2022-07-28T01:06:00.000Z			TZA	Africa			Homo sapiens	3	human																					335	335697894	161980365	PRJEB49562								input	tuberculosis: unclassified		Mycobacterium tuberculosis
SAMN34627032	SRR24445208	AMPLICON	HARVARD TH CHAN SCHOOL OF PUBLIC HEALTH	SRX20232505	Illumina MiSeq	PAIRED	PCR	GENOMIC	ILLUMINA	SRS17566849	SRP436110	['967652','28718_CD8a_R Subclav LN gran','SAMN34627032','SRP436110','34627032','DNA-230209FOR-417','SRR24445208','SRX20232505','28718-RSubclavLNgran_S43_L001_R1_001.fastq.gz','bp0','SRS17566849','PRJNA967652']	2019	2023-05-05T11:02:00.000Z			USA	North America	Pittsburg	lymph node	Macaca fascicularis	3	crab-eating macaque																					28	28136560	20464900	PRJNA967652									tuberculosis: human-adapted	L4	Mycobacterium tuberculosis	Erdman
SAMN36639381	SRR25395641	WGS	SAN RAFFAELE SCIENTIFIC INSTITUTE	SRX21133697	NextSeq 550	PAIRED	RANDOM	GENOMIC	ILLUMINA	SRS18398441	SRP450988	['SAMN36639381','CZ78922','SRR25395641','SRP450988','PRJNA994428','CZ78922_S11_L001_R1_001.fastq.gz','36639381','SRS18398441','SRX21133697','994428']	2022	2023-07-24T13:23:00.000Z		50.0755 N 14.4378 E	CZE	Europe	Prague		Homo sapiens	3	human																					338	338839968	209923063	PRJNA994428			99.21	1521927	42	lineage4.1.2	Sensitive	['input','diff','tbprofiler']	tuberculosis: unclassified		Mycobacterium tuberculosis
SAMEA115743778	ERR13267584	WGS	UNIVERSITY OF OXFORD, NUFFIELD DEPARTMENT OF MEDIC	ERX12638010	NextSeq 500	PAIRED	RANDOM PCR	GENOMIC	ILLUMINA	ERS20253662	ERP161058	['79307ee506b2','41869821','ERR13267584','SAMEA115743778','b28b5ff0-515d-42d2-bc0f-19e45ec26bb9','ERX12638010','ERP161058','1124794','PRJEB76547','webin-reads-79307ee506b2','ERS20253662']	2020	2024-08-09T03:28:00.000Z			DEU	Europe																										917	917073770	421291546	PRJEB76547								CRyPTIC_2024	tuberculosis: unclassified		Mycobacterium tuberculosis
SAMEA2534298	ERR551932	WGS	FZB	ERX511001	Illumina HiSeq 2500	PAIRED		GENOMIC	ILLUMINA	ERS457700	ERP010814	['SAMEA2534298','PRJEB9680','ena-STUDY-FZB-22-06-2015-17:16:39:392-292','3793887','ERP010814','287903','ERS457700','10229-10_genoscreen_genoscreen_2013-10-31_101bp','ERR551932','10229-10','ERX511001']		2015-06-25T08:12:00.000Z			DEU	Europe										S		S					S	S	S							858	858562822	548111712	PRJEB9680	CRyPTIC_WHO2021_PMC7612554		99.35	1604740	37	lineage6.3.1	Sensitive	['input','Napier_2020','tree','Brites_2018','Coscolla_2021','Walker_2022','tbprofiler','diff','Menardo_2018']	tuberculosis: human-adapted	L6	Mycobacterium africanum
SAMN12274082	SRR9680926	WGS	NARIONAL INSTITUTE FOR INFECTIOUS DESEASES (INMI) "L. SPALLANZANI"	SRX6441126	Illumina MiSeq	PAIRED	RANDOM PCR	GENOMIC	ILLUMINA	SRS5095110	SRP214580	['554584','SAMN12274082','SP9','PRJNA554584','SRS5095110','bp0','12274082','SRP214580','SRX6441126','SP9_R1.fastq.gz','SRR9680926']	2011	2019-07-15T08:51:00.000Z	Mycobacterial disease	41.52 N 12.27 E	ITA	Europe		As reported: polmonary	Homo sapiens	3	human																					449	449298252	284909040	PRJNA554584									NTM: avium complex		Mycobacterium intracellulare subsp. chimaera
SAMN39436888	SRR28741165	WGS	TAIWAN CENTERS FOR DISEASE CONTROL	SRX24307018	Illumina MiSeq	PAIRED	RANDOM	GENOMIC	ILLUMINA	SRS21069747	SRP502731	['C1-13016','SRS21069747','SRX24307018','TWCDC13016','SAMN39436888','SRR28741165','SRP502731','130100016_R1.fastq.gz','1065624','39436888','PRJNA1065624']	2013	2024-04-19T03:10:00.000Z		25.02 N 121.35 E	TWN	Asia		lung	Homo sapiens	3	human																					1740	1740424462	1031145301	PRJNA1065624									tuberculosis: unclassified		Mycobacterium tuberculosis
SAMN10448949	SRR8236381	WGS	UNIVERSITY OF VIRGINIA	SRX5054668	NextSeq 500	PAIRED	PCR	GENOMIC	ILLUMINA	SRS4071691	SRP170073	['10448949','bp0','PRJNA506132','506132','S22_R1.fastq.gz','SRX5054668','S22','SRS4071691','SRR8236381','SAMN10448949','SRP170073']	2015	2018-11-21T17:28:00.000Z	Mycobacterium avium complex disease	38.03 N 78.51 W	USA	North America	Virginia	sputum	Homo sapiens	3	human																					1465	1465540293	683995588	PRJNA506132									NTM: avium complex		Mycobacterium avium
SAMEA112802229	ERR11068429	WGS	FZB	ERX10515359	NextSeq 2000	PAIRED		GENOMIC	ILLUMINA	ERS14809775	ERP010814	['ERP010814','PRJEB9680','287903','ena-RUN-TAB-21-03-2023-12:28:22:849-127340','33854285','ena-EXPERIMENT-TAB-21-03-2023-12:28:22:849-127339','22004853','ERR11068429','ERS14809775','SAMEA112802229','ERX10515359','ena-STUDY-FZB-22-06-2015-17:16:39:392-292']		2023-07-21T02:05:00.000Z																														602	602035318	209506433	PRJEB9680								input	tuberculosis: unclassified		Mycobacterium tuberculosis
SAMEA3504611	ERR1203064	WGS	THE WELLCOME TRUST SANGER INSTITUTE	ERX1275306	Illumina HiSeq 2000	PAIRED	RANDOM	GENOMIC	ILLUMINA	ERS811760	ERP004216	['239555','SC_EXP_17966_3#65','ERS811760','TBNM_2785-sc-2379601','ERR1203064','SAMEA3504611','ERP004216','PRJEB4884','4405519','SC_RUN_17966_3#65','ERX1275306','Genomics_of_Mycobacterium_africanum_on_the_global_and_local_scale-sc-2013-10-29T16:00:38Z-2837']		2016-02-27T21:09:00.000Z			GHA	Africa																										511	511715250	75053608	PRJEB4884			99.46	1825749	53	La1.6	RR-TB	['tbprofiler','nextstrain_global_tree','tree','Menardo_2018','Brites_2018','diff','input']	tuberculosis: human-adapted		Mycobacterium africanum
SAMN13066683	SRR10315616	WGS	UNIVERSITY COLLEGE LONDON	SRX7026652	NextSeq 500	PAIRED	RANDOM	GENOMIC	ILLUMINA	SRS5547115	SRP218410	['13066683','PRJNA559528','03_P00811','SRX7026652','SAMN13066683','559528','SRR10315616','SRP218410','03_P00811_R1.fastq.gz','SRS5547115']	2017	2019-10-23T21:32:00.000Z		29.88 S 30.99 E	ZAF	Africa	Durban	sputum	Homo sapiens	3	human																					971	971833282	453528803	PRJNA559528			99.48	1647923	53	lineage4.4.1.1	Pre-XDR-TB	['tree','input','tbprofiler','diff']	tuberculosis: unclassified		Mycobacterium tuberculosis
SAMEA1117733	ERR2512552	WGS	PHE	ERX2531762	Illumina HiSeq 2500	PAIRED	RANDOM	GENOMIC	ILLUMINA	ERS2397142	ERP107961	['project.First_10k_genomes_study_set_4','493034','ERP107961','ERX2531762','ERR2512552','sample.4115','run.4115','experiment.4115','ERS2397142','PRJEB25991','SAMEA1117733','10121679']		2021-10-23T15:03:00.000Z			GBR	Europe	England									S		S					S	S								407	407999886	264447321	PRJEB25991	Walker_2022		99.57	1510710	51	lineage2.2.1	Sensitive	['tree','Napier_2020','diff','input','CRyPTIC_PHE','Walker_2022','tbprofiler']	tuberculosis: human-adapted	L2.2.1	Mycobacterium tuberculosis
SAMN08708414	SRR6831712	WGS	SAN RAFFAELE	SRX3788082	Illumina HiSeq 2500	PAIRED	RANDOM	GENOMIC	ILLUMINA	SRS3040749	SRP128089	['131-1427','SRR6831712','SRP128089','PRJNA428596','428596','131-1427_WGS','bp0','SAMN08708414','SRX3788082','131-1427_090816_UKR_090816_100.gatk.bam','SRS3040749','8708414']		2018-03-14T09:14:00.000Z			UKR	Europe			Homo sapiens	3	human	S	S			S		S	S	S			S	S	S				S			365	365687670	207728257	PRJNA428596	CRyPTIC_WHO2021_PMC7612554		98.88	1231166	26	lineage2.2.1	Sensitive	['tbprofiler','diff','input','tree','Walker_2022']	tuberculosis: unclassified		Mycobacterium tuberculosis
SAMEA112801431	ERR11067601	WGS	FZB	ERX10514531	NextSeq 2000	PAIRED		GENOMIC	ILLUMINA	ERS14808977	ERP010814	['ERR11067601','21009851','SAMEA112801431','33853487','ERS14808977','ERP010814','PRJEB9680','ena-EXPERIMENT-TAB-21-03-2023-12:28:22:459-125683','287903','ERX10514531','ena-STUDY-FZB-22-06-2015-17:16:39:392-292','ena-RUN-TAB-21-03-2023-12:28:22:460-125684']		2023-08-01T07:30:00.000Z																														790	790909423	265599677	PRJEB9680			99.28	1670641	50	lineage4	Sensitive	['diff','tree','input','tbprofiler']	tuberculosis: unclassified		Mycobacterium tuberculosis
G2019													2017				ESP	Europe	province of Valencia					S					S																				No	99.57	1151505	55	lineage4.1.2.1	Sensitive	['tree','tbprofiler','TGU','diff','input']	tuberculosis: unclassified		Mycobacterium tuberculosis
SAMN30544027	SRR21277028	WGS	SCHOOL OF PUBLIC HEALTH, FUDAN UNIVERSITY	SRX17286469	Illumina HiSeq 2500	PAIRED	RANDOM	GENOMIC	ILLUMINA	SRS14851149	SRP394436	['SRS14851149','SRR21277028','30544027','SAMN30544027','LD21F41X_R1.fastq.gz','bp0','SRP394436','PRJNA874331','LD21F41X','SRX17286469','874331']	2019	2022-08-28T01:00:00.000Z			CHN	Asia	Eastern China		Homo sapiens	3	human																					1221	1221245229	377268627	PRJNA874331			98.95	1786821	60	lineage2.2.1	Sensitive	['tree','input','tbprofiler','diff']	tuberculosis: unclassified		Mycobacterium tuberculosis
SAMEA1117625	ERR2512444	WGS	PHE	ERX2531654	Illumina MiSeq	PAIRED	RANDOM	GENOMIC	ILLUMINA	ERS2397034	ERP107961	['ERS2397034','ERP107961','ERR2512444','10121571','project.First_10k_genomes_study_set_4','experiment.3982','493034','PRJEB25991','sample.3982','SAMEA1117625','run.3982','ERX2531654']		2021-10-23T15:03:00.000Z			GBR	Europe	England									S		S					S	S								308	308117525	194577247	PRJEB25991	Walker_2022		99.57	1717277	56	lineage2.2.1.1	Sensitive	['tbprofiler','Walker_2022','input','Napier_2020','tree','CRyPTIC_PHE','diff']	tuberculosis: human-adapted	L2.2.1.1	Mycobacterium tuberculosis
SAMEA7554640	ERR4821272	WGS	PUBLIC HEALTH ENGLAND	ERX4691114	Illumina MiSeq	PAIRED	RANDOM	GENOMIC	ILLUMINA	ERS5311284	ERP124941	['SAMEA7554640','773303','ERX4691114','ERP124941','experiment.24093','ERR4821272','22474034','PRJEB41201','ERS5311284','sample.24093','run.24093','project.PHE-TB']		2021-11-11T02:08:00.000Z			GBR	Europe										S		S					S	S								355	355260988	222137508	PRJEB41201	Walker_2022							['input','CRyPTIC_PHE','Walker_2022']	tuberculosis: unclassified		Mycobacterium tuberculosis
SAMEA6875267	ERR4195689	WGS	Instituto_de_Biomedicina_de_Valencia	ERX4156493	Illumina MiSeq	PAIRED	RANDOM	GENOMIC	ILLUMINA	ERS4602828	ERP122165	['ERR4195689','PRJEB38719','G122','mtb_valencia_isolates','ERX4156493','ERP122165','ERS4602828','SAMEA6875267','28874466','846033']	2014	2022-06-11T04:50:00.000Z			ESP	Europe	Valencia					S					S															358	358942514	204430933	PRJEB38719		No	99.43	1640820	74	lineage4.1.2	Sensitive	['tree','Cancino-Muñoz_2022','diff','TGU','input','tbprofiler']	tuberculosis: human-adapted	L4.1.2	Mycobacterium tuberculosis
SAMEA1556817	ERR181975	WGS	SC	ERX158085	Illumina HiSeq 2000	PAIRED	RANDOM	GENOMIC	ILLUMINA	ERS142110	ERP001072	['Karonga_Prevention_Study__KPS____whole_genome_sequencing_in_a_whole_population-sc-2011-12-13T10:33:26Z-2066','Karonga_Prevention_Study__KPS____whole_genome_sequ','PRJEB2794','ERR181975','ERS142110','SC_EXP_8233_8#14','204548','6006221-sc-2012-05-29T15:10:29Z-1429025','SAMEA1556817','ERP001072','SC_RUN_8233_8#14','ERX158085','1778985']	2005	2012-10-23T12:14:00.000Z			MWI	Africa	Karonga	sputum	Homo sapiens	3	human							S						S								394	394815400	196029201	PRJEB2794	Coll_2018		99.47	1797766	41	lineage4.2.2.2	Sensitive	['Coll_2018','tree','diff','Menardo_2018','Karonga_Prevention_Study','Menardo_2021','Napier_2020','input','tbprofiler']	tuberculosis: human-adapted	L4.2.2.2	Mycobacterium tuberculosis
SAMEA113577640	ERR11525146	AMPLICON	FZB	ERX10930420	Illumina iSeq 100	PAIRED		GENOMIC	ILLUMINA	ERS15572554	ERP147990	['ena-EXPERIMENT-TAB-07-06-2023-14:20:49:548-56358','ena-RUN-TAB-07-06-2023-14:20:49:549-56359','ERX10930420','260430991','35704200','PRJEB62858','ERR11525146','SAMEA113577640','c0ee8be9-8905-4005-9669-0fb11b4a38d2','981787','ERP147990','ERS15572554']	2020	2023-09-24T23:14:00.000Z			NAM	Africa																										58	58580645	20579864	PRJEB62858									tuberculosis: unclassified		Mycobacterium tuberculosis
SAMEA7617430	ERR4872316	WGS	FZB	ERX4741529	NextSeq 500	PAIRED		GENOMIC	ILLUMINA	ERS5375717	ERP125309	['ERP125309','694899','ena-RUN-FZB-25-11-2020-11:07:14:469-56','CAR-59','SAMEA7617430','ERX4741529','ena-EXPERIMENT-FZB-25-11-2020-11:07:14:469-56','ena-STUDY-FZB-25-11-2020-10:55:15:280-693','ERR4872316','ERS5375717','PRJEB41518','17530943']		2021-01-25T11:47:00.000Z																														780	780898417	345251996	PRJEB41518								input	MTBC		Mycobacterium tuberculosis complex sp.
SAMEA3421129	ERR2516810	WGS	PHE	ERX2536025	Illumina HiSeq 2500	PAIRED	RANDOM	GENOMIC	ILLUMINA	ERS2401487	ERP107972	['10126147','project.First_10k_genomes_study_set_9','run.8588','SAMEA3421129','ERX2536025','experiment.8588','ERS2401487','PRJEB26001','sample.8588','493039','ERR2516810','ERP107972']		2021-10-23T19:14:00.000Z			GBR	Europe	England					S	S			S		R	S	S				R					S			628	628165134	342595589	PRJEB26001	Walker_2022		99.7	1851440	65	lineage4.8	MDR-TB	['Walker_2022','input','tree','CRyPTIC_PHE','Napier_2020','diff','tbprofiler']	tuberculosis: human-adapted	L4.8	Mycobacterium tuberculosis
SAMEA2709800	ERR2515256	WGS	CTB/NICD	ERX2534470	Illumina MiSeq	PAIRED	RANDOM	GENOMIC	ILLUMINA	ERS2399861	ERP107968	['ERR2515256','sample.7480','493035','ERS2399861','ERP107968','run.7480','PRJEB25997','experiment.7480','SAMEA2709800','ERX2534470','10124600','project.First_10k_genomes_study_set_5']		2021-10-23T18:13:00.000Z			ZAF	Africa						S	S			S		S	S				S	S	S				S			225	225586371	145313959	PRJEB25997	Walker_2022		98.62	622702	28	lineage2.2.1	Sensitive	['input','tbprofiler','Napier_2020','diff','Walker_2022','tree','CRyPTIC_CTB-NICD']	tuberculosis: human-adapted	L2.2.1	Mycobacterium tuberculosis
SAMN08612836	SRR6785198	WGS	SAN RAFFAELE	SRX3744930	NextSeq 500	PAIRED	RANDOM	GENOMIC	ILLUMINA	SRS3001337	SRP128089	['5509-13','428596','5509-13_lib5183_nextseq_n0039_151bp.gatk.bam','5509-13_WGS','SAMN08612836','SRS3001337','SRR6785198','SRP128089','SRX3744930','bp0','PRJNA428596','8612836']		2018-02-27T05:50:00.000Z							Homo sapiens	3	human																					601	601711456	297876788	PRJNA428596			99.7	989258	18	lineage2.2.1	Other	['input','tbprofiler','diff','tree']	tuberculosis: unclassified		Mycobacterium tuberculosis
SAMN31673440	SRR22251470	WGS	INSTITUTE OF CLINICAL PATHOLOGY AND MEDICAL RESEARCH	SRX18228258	NextSeq 500	PAIRED	RANDOM	GENOMIC	ILLUMINA	SRS15724540	SRP407089	['SRP407089','SRX18228258','bp0','SRS15724540','899911','SAMN31673440','19-1773-0022SR','SRR22251470','31673440','19-1773-0022SR_1.fastq.gz','PRJNA899911']	2019	2022-11-09T23:53:00.000Z			AUS	Oceania	NSW		Homo sapiens	3	human																					359	359002507	154439444	PRJNA899911			99.12	2471769	77	lineage1.2.1.2.1	Sensitive	['tbprofiler','tree','input','diff']	tuberculosis: unclassified		Mycobacterium tuberculosis
SAMEA12851493	ERR11243830	WGS	SWISS TROPICAL AND PUBLIC HEALTH INSTITUTE	ERX10652034	Illumina NovaSeq 6000	SINGLE	RANDOM	GENOMIC	ILLUMINA	ERS10459647	ERP135175	['SAMEA12851493','ERS10459647','ena-RUN-TAB-17-04-2023-19:57:14:059-3758','PRJEB50582','ERP135175','G42756','ERX10652034','ERR11243830','ena-EXPERIMENT-TAB-17-04-2023-19:57:14:059-3757','8cc6b8bd-130a-4c76-a0b2-3197bafe5cc6','34306271','930268']	2014	2023-07-27T09:51:00.000Z			GEO	Asia		sputum																								301	301067062	104739142	PRJEB50582									tuberculosis: unclassified		Mycobacterium tuberculosis
SAMN05576245	SRR4037576	WGS	HARVARD MEDICAL SCHOOL	SRX2028698	Illumina HiSeq 2000	PAIRED	RANDOM	GENOMIC	ILLUMINA	SRS1623033	SRP082185	['SAMN05576245','SRS1623033','5576245','SRR4037576','PRJNA323744','SRP082185','323744','SRX2028698','755-EtaC2_2.fastq.gz','P27-Eta-C2']	2013-08	2016-08-18T14:41:00.000Z		29.6483 S 30.3318 E	ZAF	Africa	Kwazulu-Natal	necropsy (morgue)	Homo sapiens	3	human																					232	232182234	156246458	PRJNA323744								['input','Napier_2020','denylist','intrapatient_ZAF']	tuberculosis: human-adapted	L4.3.2.1	Mycobacterium tuberculosis
SAMEA6875724	ERR4195917	WGS	PUBLIC HEALTH AGENCY OF SWEDEN	ERX4156945	Ion Torrent S5 XL	SINGLE	RANDOM	GENOMIC	ION_TORRENT	ERS4603284	ERP122167	['ERR4195917','SAMEA6875724','PRJEB38721','ena-RUN-Public Health Agency of Sweden-05-06-2020-10:49:42:281-33','ERX4156945','724167','18570590','Reinfection_5a','ERP122167','ena-STUDY-Public Health Agency of Sweden-05-06-2020-10:49:43:005-115','ena-EXPERIMENT-Public Health Agency of Sweden-05-06-2020-10:49:42:281-33','ERS4603284']	2009	2021-04-15T05:09:00.000Z			SWE	Europe			Homo sapiens	3	human																					107	107034485	83654609	PRJEB38721									tuberculosis: unclassified		Mycobacterium tuberculosis
SAMEA12851881	ERR11244031	WGS	SWISS TROPICAL AND PUBLIC HEALTH INSTITUTE	ERX10652235	Illumina NovaSeq 6000	SINGLE	RANDOM	GENOMIC	ILLUMINA	ERS10459851	ERP135175	['ERP135175','ERS10459851','8cc6b8bd-130a-4c76-a0b2-3197bafe5cc6','ERX10652235','ERR11244031','PRJEB50582','ena-RUN-TAB-17-04-2023-19:57:14:118-4160','G46606','930268','SAMEA12851881','34306475','ena-EXPERIMENT-TAB-17-04-2023-19:57:14:118-4159']	2014	2023-07-27T09:52:00.000Z			GEO	Asia		sputum																								203	203590447	77387419	PRJEB50582									tuberculosis: unclassified		Mycobacterium tuberculosis
SAMEA9196856	ERR6052057	WGS	Swiss-TPH	ERX5690937		PAIRED	RANDOM	GENOMIC	ILLUMINA	ERS6921488	ERP129488	['PRJEB45389','ERS6921488','ERX5690937','SAMEA9196856','G66149_2','WGS RR-TB Khayelitsha','ERP129488','737713','ERR6052057','19811953']		2021-07-03T06:49:00.000Z			ZAF	Africa																										606	606076552	278838053	PRJEB45389								['R-RR_HIVcoinf_ZAF','input']	tuberculosis: unclassified		Mycobacterium tuberculosis
SAMN03246250	SRR1723493	WGS	INSTITUTE OF PATHOGEN BIOLOGY, CAMS&PUMC	SRX816748	Illumina Genome Analyzer IIx	SINGLE	RANDOM	GENOMIC	ILLUMINA	SRS796999	SRP051327	['SAMN03246250','SRX816748','SRR1723493','SRS796999','07MDR30147 WGS','07MDR30147','PRJNA268900','3246250','SRP051327','07MDR30147.fastq.bz2','268900']	2007	2015-01-05T21:19:00.000Z			CHN	Asia	Ningxia	sputum	Homo sapiens	3	human																					259	259730640	177775380	PRJNA268900								Napier_2020	tuberculosis: human-adapted	L2.2.1	Mycobacterium tuberculosis
SAMEA13300048	ERR9125292	WGS	UNIVERSITY OF OXFORD, NUFFIELD DEPARTMENT OF MEDIC	ERX8668551	NextSeq 500	PAIRED	RANDOM	GENOMIC	ILLUMINA	ERS10902866	ERP136068	['sample.695.84282dcd','ERS10902866','ERP136068','ERX8668551','SAMEA13300048','PRJEB51436','30301111','experiment.695.60612a0a','project.SeqTreat_PHO1','run.695.1.25c4f59fa0a46cd70fb3f0a8ffb93bab','862828','ERR9125292']		2024-08-02T12:26:00.000Z			CAN	North America	Ontario																									420	420326016	203306175	PRJEB51436								CRyPTIC_PublicHealthOntario	tuberculosis: unclassified		Mycobacterium tuberculosis
SAMEA13299930	ERR9125174	WGS	UNIVERSITY OF OXFORD, NUFFIELD DEPARTMENT OF MEDIC	ERX8668433	Illumina HiSeq 2500	PAIRED	RANDOM	GENOMIC	ILLUMINA	ERS10902748	ERP136068	['project.SeqTreat_PHO1','ERP136068','862828','30300993','PRJEB51436','SAMEA13299930','run.577.1.79115b33d35ff1979894231855f2df65','sample.577.801e41f6','ERS10902748','experiment.577.e377d81b','ERR9125174','ERX8668433']		2024-07-30T08:52:00.000Z			CAN	North America	Ontario																									936	936942000	557162947	PRJEB51436								CRyPTIC_PublicHealthOntario	tuberculosis: unclassified		Mycobacterium tuberculosis
SAMEA1397421	ERR2514936	WGS	PHE	ERX2534146	Illumina HiSeq 2500	PAIRED	RANDOM	GENOMIC	ILLUMINA	ERS2399526	ERP107961	['sample.7123','project.First_10k_genomes_study_set_4','experiment.7123','ERS2399526','run.7123','ERP107961','SAMEA1397421','ERX2534146','ERR2514936','PRJEB25991','10124063','493034']		2021-10-23T18:12:00.000Z			GBR	Europe	England									S		S					S	S								566	566886616	298986123	PRJEB25991	Walker_2022		99.67	1899883	63	lineage4.8	Sensitive	['Walker_2022','tree','input','CRyPTIC_PHE','Napier_2020','diff','tbprofiler']	tuberculosis: human-adapted	L4.8	Mycobacterium tuberculosis
SAMEA7353827	ERR4627330	WGS	ANIMAL AND PLANT HEALTH AGENCY	ERX4554450	NextSeq 500	PAIRED	RANDOM	GENOMIC	ILLUMINA	ERS5112302	ERP123964	['B6-14-47','ERP123964','ERX4554450','PRJEB40340','ERS5112302','SAMEA7353827','ena-STUDY-ANIMAL AND PLANT HEALTH AGENCY-14-09-2020-13:08:14:177-52','ERR4627330','663834','ena-RUN-ANIMAL AND PLANT HEALTH AGENCY-28-09-2020-10:34:11:058-27','16291932','ena-EXPERIMENT-ANIMAL AND PLANT HEALTH AGENCY-28-09-2020-10:34:11:058-27']		2020-11-15T00:51:00.000Z																														186	186913675	83948335	PRJEB40340								input	tuberculosis: animal-adapted	La1	Mycobacterium bovis
SAMN22261901	SRR17133527	AMPLICON	BEIJING CHEST HOSPITAL	SRX13318112	Ion Torrent Proton	PAIRED	PCR	GENOMIC	ION_TORRENT	SRS11226293	SRP349266	['bp0','sample61.bam','SRR17133527','SRP349266','SAMN22261901','22261901','sample_61','PRJNA771241','SRX13318112','SRS11226293','771241','61.bam']	2020	2021-12-04T21:11:00.000Z			CHN	Asia	Beijing	As reported: tissue sample	Homo sapiens	3	human																					273	273650950	152119172	PRJNA771241									unclassified mycobacteria		Mycobacterium sp.
SAMEA2533767	ERR551196	WGS	FZB	ERX510265	Illumina HiSeq 2500	PAIRED		GENOMIC	ILLUMINA	ERS457169	ERP010814	['4381-10_genoscreen_genoscreen_2013-03-28_101bp','PRJEB9680','ERX510265','ERS457169','SAMEA2533767','4381-10','ERR551196','ERP010814','287903','3793587','ena-STUDY-FZB-22-06-2015-17:16:39:392-292']		2015-06-25T08:53:00.000Z			DEU	Europe						R	R			R		R					R	R	S							742	742384744	513534793	PRJEB9680	CRyPTIC_WHO2021_PMC7612554							['Menardo_2021','input','Walker_2022','Napier_2020','Menardo_2018']	tuberculosis: human-adapted	L2.2.1	Mycobacterium tuberculosis
SAMN27761573	SRR18910211	WGS	WADSWORTH CENTER	SRX14988162	Illumina MiSeq	PAIRED	RANDOM	GENOMIC	ILLUMINA	SRS12737492	SRP276100	['SAMN27761573','SRP276100','SRS12737492','bp0','27761573','650381','SRR18910211','PRJNA650381','A9','IDR1900034832-01-01_R1.fastq.gz','SRX14988162','IDR1900034832-01-01']	2019	2022-04-25T10:25:00.000Z		40.7481119 N 73.98438414 W	USA	North America	New York	lymph node	Homo sapiens	3	human																					384	384230408	221253880	PRJNA650381								input	tuberculosis: unclassified		Mycobacterium tuberculosis
SAMN06053512	SRR5052641	WGS	UNIVERSITY OF CALIFORNIA, SAN DIEGO	SRX2373962	NextSeq 500	PAIRED	RANDOM	GENOMIC	ILLUMINA	SRS1817880	SRP092618	['SRS1817880','SRX2373962','myc100','SAMN06053512','SRR5052641','myc100_S1_R1_001.fastq.gz','351843','SRP092618','PRJNA351843','6053512']	2007	2016-11-24T12:18:00.000Z			USA	North America	San Diego CA																									1856	1856791107	734549442	PRJNA351843									unclassified mycobacteria		Mycobacterium sp.
SAMEA7156703	['ERR5864345','ERR5864347','ERR5864346']	WGS		['ERX5510142','ERX5510140','ERX5510141']	Illumina HiSeq 2500	PAIRED		GENOMIC	ILLUMINA	ERS4917166		['ena-RUN-Swiss Tropical and Public Health Institute-03-05-2021-19:33:15:127-809','ena-EXPERIMENT-Swiss Tropical and Public Health Institute-03-05-2021-19:33:15:128-810','19060422','ERX5510140','ERR5864346','ena-EXPERIMENT-Swiss Tropical and Public Health Institute-03-05-2021-19:33:15:127-809','674180','ERP123095','ERR5864347','ERX5510141','ena-STUDY-Swiss Tropical and Public Health Institute-27-07-2020-11:23:30:592-1894','ERR5864345','SRS8942554','ena-RUN-Swiss Tropical and Public Health Institute-03-05-2021-19:33:15:128-810','ena-RUN-Swiss Tropical and Public Health Institute-03-05-2021-19:33:15:128-811','ERS4917166','SAMEA7156703','ERX5510142','PRJEB39561','G08092','ena-EXPERIMENT-Swiss Tropical and Public Health Institute-03-05-2021-19:33:15:128-811']					GEO	Asia																										1799	1800010452	773786041	PRJEB39561								['input','R-MDR_GEO']	tuberculosis: unclassified		Mycobacterium tuberculosis
SAMN11100935	['SRR29010665','SRR9027945']	WGS		['SRX5805520','SRX24537463']	['HiSeq X Ten','GridION']	['PAIRED','SINGLE']	RANDOM	GENOMIC	['OXFORD_NANOPORE','ILLUMINA']	SRS4735103		['JHN_AV_0010_1','FAK49077_20190215_01_JHN_AV_0010_1','SAMN11100935','SRR9027945','JHN_AV_0010_1.bam','SRX24537463','SRX5805520','11100935','SRS4735103','SRR29010665','PRJNA523365','523365','FAK49077_20190215_01_JHN_AV_0010_1.tar.gz','SRP188851']					USA	North America			Homo sapiens	3	human																					2311	2311886972	1385171118	PRJNA523365									NTM: avium complex		Mycobacterium avium complex sp.
SAMEA7563831	ERR4831390	WGS	IML GAUTING	ERX4701374	NextSeq 500	PAIRED	RANDOM	GENOMIC	ILLUMINA	ERS5320463	ERP125016	['project.Cryptic_8th9th10th11th','PRJEB41275','run.31404','experiment.31404','ERR4831390','SAMEA7563831','ERP125016','sample.31404','ERX4701374','ERS5320463','22479397','773342']		2021-11-11T11:07:00.000Z			DEU	Europe						S				S	S	S	S	S				S		S	S	S	S	S	S	719	719952334	306364189	PRJEB41275	['CRyPTIC_reuse_table','Walker_2022']		99.54	1725912	58	lineage3	Other	['CRyPTIC_Gauting','input','diff','tree','tbprofiler','Walker_2022','CRyPTIC_reuse_table']	tuberculosis: unclassified		Mycobacterium tuberculosis
SAMN40031414	SRR28045775	WGS	CHRISTIAN MEDICAL COLLAGE, VELLORE	SRX23697424	Illumina NovaSeq 6000	PAIRED	RANDOM	GENOMIC	ILLUMINA	SRS20527350	SRP226525	['2901020101_R1.fastq.gz','SRP226525','2901020101','SRR28045775','SRS20527350','PRJNA575883','SAMN40031414','575883','SRX23697424','40031414']	2021	2024-02-22T07:25:00.000Z		21.7679 N 78.8718 E	IND	Asia	Madhya Pradesh - Bhairopur	pulmonary	Homo sapiens	3	human																					1323	1323065624	585229313	PRJNA575883			99.21	1699862	45	lineage1.1.3.1	HR-TB	['diff','input','tree','tbprofiler']	tuberculosis: unclassified		Mycobacterium tuberculosis
SAMEA115749686	ERR13290534	WGS	UNIVERSITY OF OXFORD, NUFFIELD DEPARTMENT OF MEDIC	ERX12661020	Illumina HiSeq 2000	PAIRED	RANDOM PCR	GENOMIC	ILLUMINA	ERS20265973	ERP161058	['ERS20265973','41908687','ERX12661020','webin-reads-da6c6cce434c','ERR13290534','1124794','SAMEA115749686','PRJEB76547','b28b5ff0-515d-42d2-bc0f-19e45ec26bb9','ERP161058','da6c6cce434c']	2018				SWE	Europe																										0	0	0	PRJEB76547								CRyPTIC_2024	tuberculosis: unclassified		Mycobacterium tuberculosis
SAMN15053377	SRR11871417	WGS	ST. PETERSBURG PASTEUR INSTITUTE	SRX8421146	Illumina MiSeq	PAIRED	RANDOM	GENOMIC	ILLUMINA	SRS6732613	SRP265214	['5126_p1.fastq.gz','SRS6732613','5126','bp0','15053377','SRX8421146','Mycobacterium tuberculosis 5126','PRJNA635788','SRP265214','SRR11871417','635788','SAMN15053377']	2018	2020-05-29T07:51:00.000Z		54.42 N 20.27 E	RUS	Europe	Kaliningrad	sputum	Homo sapiens	3	human																					79	79064656	52104925	PRJNA635788			99.59	310773	15	lineage2.2.1	HR-TB	['tree','tbprofiler','diff','input']	tuberculosis: unclassified		Mycobacterium tuberculosis
SAMEA115737713	ERR13259960	WGS	UNIVERSITY OF OXFORD, NUFFIELD DEPARTMENT OF MEDIC	ERX12630373	Illumina MiSeq	PAIRED	RANDOM PCR	GENOMIC	ILLUMINA	ERS20247357	ERP161058	['b28b5ff0-515d-42d2-bc0f-19e45ec26bb9','ERX12630373','ERP161058','webin-reads-ae52011285e5','ERR13259960','SAMEA115737713','PRJEB76547','41867447','1124794','ERS20247357','ae52011285e5']	2020	2024-08-07T20:00:00.000Z			USA	North America																										616	616218919	377376411	PRJEB76547								CRyPTIC_2024	tuberculosis: unclassified		Mycobacterium tuberculosis
SAMEA961591	ERR038279	WGS	SC	ERX015475	Illumina HiSeq 2000	PAIRED	RANDOM	GENOMIC	ILLUMINA	ERS024263	ERP000276	['ERS024263','Bir_76-sc-2011-03-07-1093544','SAMEA961591','SC_RUN_6174_6#3','ERP000276','Mycobacterium tuberculosis pilot-sc-2010-07-26','SC_EXP_6174_6#3','673071','PRJEB2221','ERR038279','ERX015475','203976']	2004	2014-09-01T05:58:00.000Z			GBR	Europe	Midlands		Homo sapiens	3	human					S		S					S	S								1215	1215055800	670270848	PRJEB2221	CRyPTIC_WHO2021_PMC7612554		99.43	1344829	22	lineage4.1.1.3.1	Other	['tree','tbprofiler','Napier_2020','input','diff','Walker_2022']	tuberculosis: human-adapted	L4.1.1.3.1	Mycobacterium tuberculosis
SAMEA3421168	ERR2516819	WGS	PHE	ERX2536034	Illumina HiSeq 2500	PAIRED	RANDOM	GENOMIC	ILLUMINA	ERS2401496	ERP107972	['project.First_10k_genomes_study_set_9','10126156','PRJEB26001','ERX2536034','493039','experiment.8619','ERR2516819','ERP107972','ERS2401496','sample.8619','SAMEA3421168','run.8619']		2022-07-12T19:08:00.000Z			GBR	Europe	England					S	S			R		R	S	S				R					S			299	299847948	162788180	PRJEB26001	Walker_2022		99.4	1883483	65	lineage1.2.2.2	MDR-TB	['Walker_2022','tree','input','CRyPTIC_PHE','diff','Napier_2020','tbprofiler']	tuberculosis: human-adapted	L1.3.2	Mycobacterium tuberculosis
SAMN41598554	SRR29231390	WGS	FIND, THE FOUNDATION FOR INNOVATIVE NEW DIAGNOSTICS	SRX24750157	Illumina HiSeq 2000	PAIRED	RANDOM	GENOMIC	ILLUMINA	SRS21470743	SRP507535	['1109295','41598554','SRS21470743','PRJNA1109295','SRP507535','TB-IS-1041-158_S192_R1_001.fastq.gz','D736BB_06409663226A','D736BB_06409663226A_158','SRX24750157','SAMN41598554','SRR29231390']		2024-05-30T06:20:00.000Z			BRA	South America			Homo sapiens	3	human																					244	244017812	117513993	PRJNA1109295								WHO_mutations_2023	tuberculosis: unclassified		Mycobacterium tuberculosis
SAMN43397651	SRR30442795	AMPLICON	TGEN NORTH	SRX25868165	Illumina MiSeq	PAIRED	RANDOM	GENOMIC	ILLUMINA	SRS22481730	SRP529181	['PRJNA1153567','SRS22481730','TB-XX721','SRR30442795','1153567','SRX25868165','TB-XX721_R1_001.fastq.gz','43397651','SAMN43397651','TB-XX721_1','SRP529181','bp0']	2016	2024-08-28T16:34:00.000Z			ZAF	Africa			Homo sapiens	3	human																					234	234489836	159868387	PRJNA1153567									tuberculosis: unclassified		Mycobacterium tuberculosis
SAMN30380873	SRR21240123	WGS	STANFORD UNIVERSITY	SRX17249589	NextSeq 500	PAIRED	RANDOM	GENOMIC	ILLUMINA	SRS14814571	SRP394383	['pgy_69_R1.fastq.gz','SAMN30380873','SRR21240123','bp0','SRX17249589','870648','pgy_69','SRS14814571','30380873','SRP394383','PRJNA870648']	2017	2022-08-26T23:43:00.000Z			PRY	South America	Ciudad del Este	sputum	Homo sapiens	3	human																					785	785060736	312889828	PRJNA870648			99.74	1732465	59	lineage4.4.1	Sensitive	['tbprofiler','tree','diff','input','standford']	tuberculosis: unclassified		Mycobacterium tuberculosis
SAMEA7129288	ERR4407516	WGS	IHU - MEDITERRANEE INFECTION	ERX4359664	Illumina MiSeq	PAIRED	PCR	GENOMIC	ILLUMINA	ERS4889788	ERP123265	['ERP123265','ERS4889788','ena-RUN-IHU - Mediterranee Infection-05-08-2020-10:45:25:497-71','15765187','ena-EXPERIMENT-IHU - Mediterranee Infection-05-08-2020-10:45:25:497-71','656030','ena-STUDY-IHU - Mediterranee Infection-04-08-2020-15:42:33:190-2206','ERX4359664','CSURP9466','PRJEB39715','SAMEA7129288','ERR4407516']		2020-08-15T04:06:00.000Z							Homo sapiens	3	human																					341	341566216	186306675	PRJEB39715			99.34	1531981	66	lineage4.3.1	Sensitive	['input','diff','tree','tbprofiler']	tuberculosis: unclassified		Mycobacterium tuberculosis
SAMN05710418	SRR4119621	WGS	MODMEDMICOXFORD	SRX2100457	Illumina HiSeq 2500	PAIRED	RANDOM	GENOMIC	ILLUMINA	SRS1665342	SRP082998	['324238','MMMOSAM:7b39546f-6886-449b-b56d-93f38580a4c3','PRJNA324238','SRP082998','SRX2100457','MMMOSRA:7b39546f-6886-449b-b56d-93f38580a4c3','SAMN05710418','SRS1665342','SRR4119621','5710418']		2016-09-02T13:58:00.000Z			GBR	Europe			Homo sapiens	3	human																					352	352267881	111691410	PRJNA324238									NTM: avium complex		Mycobacterium intracellulare subsp. chimaera
SAMN15228636	SRR12006676	WGS	CHARLES DARWIN UNIVERSITY	SRX8539723	Illumina HiSeq 2500	PAIRED	RANDOM	GENOMIC	ILLUMINA	SRS6834525	SRP267157	['RB18MT12959','SRR12006676','639216','PRJNA639216','15228636','SRX8539723','SRS6834525','RB18MT12959_paired_R1.fastq.gz','SRP267157','bp0','SAMN15228636']	2012	2020-06-13T05:08:00.000Z			MYS	Asia	Kota Kinabalu		Homo sapiens	3	human																					1062	1062053005	450249157	PRJNA639216			99.34	1824649	59	lineage1.2.1.2.1	Sensitive	['tbprofiler','tree','diff','input']	tuberculosis: unclassified		Mycobacterium tuberculosis
SAMEA114443839	ERR13259956	WGS	SEOUL NATIONAL UNIVERSITY	ERX12630369	Illumina MiSeq	PAIRED	RANDOM	GENOMIC	ILLUMINA	ERS16431623	ERP151439	['41856313','ERR13259956','ERP151439','c7f31963-9edb-49ef-a000-987e031fb6cb','1022751','SAMEA114443839','PRJEB66375','webin-reads-GReAT_MG_100','GReAT_MG_100','ERS16431623','ERX12630369']	2014	2024-08-04T16:55:00.000Z			MNG	Asia		sputum	Homo sapiens	3	human																					711	711671163	405030918	PRJEB66375									tuberculosis: unclassified		Mycobacterium tuberculosis
SAMN31674143	SRR22249743	WGS	INSTITUTE OF CLINICAL PATHOLOGY AND MEDICAL RESEARCH	SRX18226617	NextSeq 500	PAIRED	RANDOM	GENOMIC	ILLUMINA	SRS15722965	SRP407089	['SRX18226617','31674143','SRR22249743','899911','SRP407089','21-002-0056_1.fastq.gz','SAMN31674143','bp0','SRS15722965','PRJNA899911','21-002-0056']	2021	2022-11-09T19:19:00.000Z			AUS	Oceania	NSW		Homo sapiens	3	human																					839	839235305	346153455	PRJNA899911			99.54	1907157	64	lineage4.5	Sensitive	['tree','tbprofiler','diff','input']	tuberculosis: unclassified		Mycobacterium tuberculosis
SAMN04538509	SRR3224003	WGS	INSTITUTE OF TROPICAL MEDICINE	SRX1630557	Illumina HiSeq 2000	PAIRED	RANDOM	GENOMIC	ILLUMINA	SRS1337995	SRP071736	['ITM_072651_lib','PRJNA313185','ITM_072651','313185','SRP071736','SRX1630557','4538509','SAMN04538509','Mu_ITM072651_2007_paired.fq.gz','SRS1337995','SRR3224003']	2007	2016-03-15T01:24:00.000Z	Buruli ulcer	6.644303 N 1.632192 W	GHA	Africa		skin	Homo sapiens	3	human																					332	332528357	194281965	PRJNA313185									NTM: unclassified		Mycobacterium ulcerans
SAMN36338255	SRR25167941	WGS	USDA-NVSL-DBPL	SRX20916017	Illumina MiSeq	PAIRED	RANDOM	GENOMIC	ILLUMINA	SRS18190413	SRP105419	['36338255','384785','SRP105419','bp0','SRR25167941','SAMN36338255','PRJNA384785','SRS18190413','SRX20916017','22-031890-C-057-21-8','22-031890-C-057-21-8_R1.fastq.gz']	2021	2023-07-06T14:03:00.000Z			ESP	Europe	Northeastern Spain		Sus scrofa	2	wild boar or pig																					419	419309467	276434050	PRJNA384785								bovis_ESP	tuberculosis: animal-adapted	La2	Mycobacterium caprae
SAMEA112801316	ERR11067480	WGS	FZB	ERX10514410	NextSeq 2000	PAIRED		GENOMIC	ILLUMINA	ERS14808862	ERP010814	['SAMEA112801316','ERR11067480','ena-EXPERIMENT-TAB-21-03-2023-12:28:22:364-125441','ena-RUN-TAB-21-03-2023-12:28:22:364-125442','ERS14808862','21009025','PRJEB9680','ERP010814','33853372','287903','ERX10514410','ena-STUDY-FZB-22-06-2015-17:16:39:392-292']		2023-07-21T02:00:00.000Z																														311	311161732	108891135	PRJEB9680			99.31	1819483	56	lineage4.1.2.1	Sensitive	['diff','tree','tbprofiler','input']	tuberculosis: unclassified		Mycobacterium tuberculosis
SAMN13264565	SRR10430317	WGS	NIH / NIAID	SRX7126446	Illumina MiSeq	PAIRED	RANDOM	GENOMIC	ILLUMINA	SRS5635873	SRP229538	['SRR10430317','5048','13264565','TB-CPath-Toksanbaeva-IS-1067-DNA-077_S91_R1_001.fastq.gz','589048','SRS5635873','PRJNA589048','SRX7126446','SRP229538','bp0','SAMN13264565']	2018	2019-12-12T12:45:00.000Z		48.0196 N 66.9237 E	KAZ	Asia		sputum	Homo sapiens	3	human																					635	635192070	279661123	PRJNA589048								['Menardo_2021','input']	tuberculosis: human-adapted	L2	Mycobacterium tuberculosis
SAMEA7157070	['ERR5865042','ERR5865043']	WGS		['ERX5510838','ERX5510837']	Illumina HiSeq 2500	PAIRED		GENOMIC	ILLUMINA	ERS4917532		['ERS4917532','SRS8942920','ERP123095','19059670','ena-EXPERIMENT-Swiss Tropical and Public Health Institute-03-05-2021-19:33:15:158-1507','PRJEB39561','674180','ena-STUDY-Swiss Tropical and Public Health Institute-27-07-2020-11:23:30:592-1894','ERX5510838','SAMEA7157070','ERR5865043','ena-RUN-Swiss Tropical and Public Health Institute-03-05-2021-19:33:15:158-1506','ERR5865042','ena-EXPERIMENT-Swiss Tropical and Public Health Institute-03-05-2021-19:33:15:158-1506','ena-RUN-Swiss Tropical and Public Health Institute-03-05-2021-19:33:15:158-1507','G03614','ERX5510837']					GEO	Asia																										829	830222828	393657610	PRJEB39561								['input','R-MDR_GEO']	tuberculosis: unclassified		Mycobacterium tuberculosis
SAMN31030586	SRR21732104	WGS	MDUPHL	SRX17728064	NextSeq 500	PAIRED	RANDOM	GENOMIC	ILLUMINA	SRS15257528	SRP399923	['SRP399923','31030586','SRR21732104','PRJNA857537','SRX17728064','SAMN31030586','AUSMDU00029957_S47_R1_001.fastq.gz','AUSMDU00029957','SRS15257528','857537']	2017	2022-09-27T23:38:00.000Z			AUS	Oceania	Victoria		Homo sapiens	3	human																					508	508834034	212025017	PRJNA857537			99.65	1727315	59	lineage4.8	Other	['diff','tbprofiler','input','tree']	tuberculosis: unclassified		Mycobacterium tuberculosis
SAMN32734041	SRR23080322	WGS	ALBERT EINSTEIN COLLEGE OF MEDICINE	SRX19033262	Illumina MiSeq	PAIRED	PCR	GENOMIC	ILLUMINA	SRS16451668	SRP417459	['SRP417459','SAMN32734041','SRX19033262','32734041','H37Rv-B-col17_S12','923717','H37Rv-B-col17_S12_R1_001.fastq.gz','SRR23080322','SRS16451668','PRJNA923717','mtb_H37Rv-B_col17','bp0']	2022	2023-01-13T18:39:00.000Z							Homo sapiens	3	human																					209	209767799	132493295	PRJNA923717			99.88	290121	16	lineage4.9	Other	['diff','input','tbprofiler']	tuberculosis: human-adapted	L4	Mycobacterium tuberculosis	H37Rv
SAMN06055834	SRR5073711	WGS	UNIVERSITY OF MELBOURNE	SRX2392801	Illumina HiSeq 2500	PAIRED	RANDOM	GENOMIC	ILLUMINA	SRS1834254	SRP094134	['SRP094134','SRX2392801','355614','bp0','PRJNA355614','SAMN06055834','SRS1834254','HCMC1437','02MTB0260_S3_L001_2.fastq.gz','6055834','SRR5073711']	2009-04	2016-12-02T18:49:00.000Z		10.82 N 106.63 E	VNM	Asia	Ho Chi Minh City	sputum	Homo sapiens	3	human																					302	302108518	139640424	PRJNA355614			99.42	1550298	52	lineage4.2.2	Sensitive	['diff','tree','Menardo_2021','tbprofiler','input','Nimmo_2024','Napier_2020']	tuberculosis: human-adapted	L4.2.2	Mycobacterium tuberculosis
SAMEA3170440	ERR2515387	WGS	CTB/NICD	ERX2534601	Illumina MiSeq	PAIRED	RANDOM	GENOMIC	ILLUMINA	ERS2399992	ERP107968	['SAMEA3170440','ERR2515387','PRJEB25997','ERX2534601','ERS2399992','sample.7611','493035','ERP107968','10124731','run.7611','experiment.7611','project.First_10k_genomes_study_set_5']		2021-10-23T18:15:00.000Z			ZAF	Africa						S	S			S		S	S				S	R	S				S			236	236027787	150005961	PRJEB25997	Walker_2022		99.32	783895	34	lineage2.2.1	RR-TB	['tbprofiler','CRyPTIC_CTB-NICD','tree','Napier_2020','diff','Walker_2022','input']	tuberculosis: human-adapted	L2.2.1	Mycobacterium tuberculosis
SAMEA11761477	ERR8025674	WGS	DST/NRF CENTRE OF EXCELLENCE FOR BIOMEDICAL TB RES	ERX7591262	Illumina NovaSeq 6000	PAIRED	RANDOM PCR	GENOMIC	ILLUMINA	ERS9408866	ERP127235	['ERX7591262','ERP127235','ena-RUN-TAB-17-01-2022-09:26:01:305-17855','ERS9408866','PRJEB43283','798337','ERR8025674','ena-EXPERIMENT-TAB-17-01-2022-09:26:01:305-17854','SAMEA11761477','ena-STUDY-DST/NRF Centre of Excellence for Biomedical TB research, SAMRC Centre for TB Research-24-02-2021-10:13:08:178-1231','25051589','R35856']	2016	2022-03-12T01:32:00.000Z			ZAF	Africa		sputum	Homo sapiens	3	human																					976	976879952	673430305	PRJEB43283			98.9	1577151	45	lineage2.2.2	XDR-TB	['tbprofiler','tree','input','diff']	tuberculosis: unclassified		Mycobacterium tuberculosis
SAMEA7545537	ERR4812033	WGS	UNIVERSIDAD PERUANA CAYETANO HEREDIA	ERX4682023	Illumina NovaSeq 6000	PAIRED	RANDOM	GENOMIC	ILLUMINA	ERS5302193	ERP124939	['experiment.25570','SAMEA7545537','22464926','ERS5302193','project.Peru_Wellcome','run.25570','sample.25570','773301','ERX4682023','ERR4812033','ERP124939','PRJEB41199']	2019	2021-11-10T06:58:00.000Z			PER	South America						S				S	S	S	S	S				S		S	S	S	S	S		651	651034386	223848621	PRJEB41199	['Walker_2022','CRyPTIC_reuse_table']		99.54	1824051	63	lineage4.1.2.1	Other	['Walker_2022','CRyPTIC_reuse_table','tree','standford','diff','input','tbprofiler','CRyPTIC_UPCH']	tuberculosis: unclassified		Mycobacterium tuberculosis
SAMN40031824	SRR28046170	WGS	CHRISTIAN MEDICAL COLLAGE, VELLORE	SRX23697691	Illumina NovaSeq 6000	PAIRED	RANDOM	GENOMIC	ILLUMINA	SRS20527618	SRP226525	['3001010673_R1.fastq.gz','SRP226525','PRJNA575883','SRR28046170','3001010673','SRX23697691','SRS20527618','SAMN40031824','575883','40031824']	2022	2024-02-22T07:28:00.000Z		21.7679 N 78.8718 E	IND	Asia	Madhya Pradesh - Bhairopur		Homo sapiens	3	human																					1478	1478432846	490298337	PRJNA575883			97.93	1779125	50	lineage4.3.3	Sensitive	['input','tbprofiler','tree','diff']	tuberculosis: unclassified		Mycobacterium tuberculosis
SAMEA115740222	ERR13265378	WGS	UNIVERSITY OF OXFORD, NUFFIELD DEPARTMENT OF MEDIC	ERX12635791	Illumina NovaSeq 6000	PAIRED	RANDOM PCR	GENOMIC	ILLUMINA	ERS20249965	ERP161058	['ERP161058','ERR13265378','b28b5ff0-515d-42d2-bc0f-19e45ec26bb9','ERX12635791','41868280','webin-reads-fa380e653150','PRJEB76547','ERS20249965','fa380e653150','SAMEA115740222','1124794']	2021	2024-08-04T21:51:00.000Z			VNM	Asia																										967	967882820	308428016	PRJEB76547								CRyPTIC_2024	tuberculosis: unclassified		Mycobacterium tuberculosis
SAMN18146547	SRR13861338	WGS	UNIVERISTY OF ANTWERP	SRX10242209	Illumina HiSeq 2500	PAIRED		GENOMIC	ILLUMINA	SRS8383452	SRP308980	['SRP308980','SRR13861338','bp0','PRJNA706121','18146547','STUDYSPUTUM2000K-FASTA36-MPER10.53-CONTPaer-CPER89.47-SEED9556273.R1.fastq.gz','706121','ID9556273','SRS8383452','SRX10242209','SPUTUM2000K-FASTA36-MPER10.53-CONTPaer-CPER89.47-SEED9556273','SAMN18146547']	2021	2021-03-05T03:40:00.000Z						simulated/in silico																								600	600000000	322369644	PRJNA706121								['laboratory_synthetic','input','denylist']	tuberculosis: human-adapted	L4	Mycobacterium tuberculosis	H37Rv
SAMN10654098	SRR8373219	RNA-Seq	TEXAS A&M UNIVERSITY	SRX5183301	Illumina HiSeq 2500	PAIRED	size fractionation	GENOMIC	ILLUMINA	SRS4190046	SRP174545	['SRX5183301','RNAseq_Rv1432_KO-3_R1.fastq','10654098','SRP174545','PRJNA511742','RNAseq_Rv1432_KO-3','511742','SAMN10654098','SRS4190046','SRR8373219']		2018-12-27T10:17:00.000Z																														1227	1227948500	685668473	PRJNA511742									tuberculosis: human-adapted	L4	Mycobacterium tuberculosis	H37Rv
SAMEA1707734	ERR228159	WGS	SC	ERX202818	Illumina HiSeq 2000	PAIRED	RANDOM	GENOMIC	ILLUMINA	ERS179823	ERP000276	['SC_RUN_8898_5#58','Mycobacterium tuberculosis pilot-sc-2010-07-26','ERX202818','203976','SC_EXP_8898_5#58','ERS179823','1919913','S00009304-sc-2012-10-08T11:21:38Z-1493026','SAMEA1707734','PRJEB2221','ERP000276','ERR228159']		2013-02-16T10:35:00.000Z																														386	386397600	164526569	PRJEB2221			99.5	1891419	43	lineage3	Sensitive	['tbprofiler','tree','input','diff']	tuberculosis: unclassified		Mycobacterium tuberculosis
SAMN42034740	SRR29538993	WGS	NIAID TB PORTALS PROGRAM	SRX25046469	NextSeq 2000	PAIRED	RANDOM	GENOMIC	ILLUMINA	SRS21743616	SRP515897	['TBPO-4473_lib56160_nextseq_ny0087_151bp.filtered_2_bwa.1.fastq.gz','SAMN42034740','1074785','53349','SRR29538993','SRS21743616','SRP515897','PRJNA1074785','42034740','SRX25046469']	2021	2024-06-25T13:32:00.000Z		48.3794 N 31.1656 E	UKR	Europe		sputum	Homo sapiens	3	human																					399	399105738	137147871	PRJNA1074785									tuberculosis: unclassified		Mycobacterium tuberculosis
SAMN42882779	SRR30180208	WGS	TAIWAN CENTERS OF DISEASE CONTROL	SRX25646521	Illumina MiSeq	PAIRED	RANDOM	GENOMIC	ILLUMINA	SRS22289807	SRP525189	['SRP525189','SRX25646521','PRJNA1141184','1141184','SAMN42882779','S088','TWCDCMDR_088','SRR30180208','SRS22289807','20MDR_88_F.fastq.gz','42882779']		2024-08-08T21:32:00.000Z		25.02 N 121.122 E	TWN	Asia		lung	Homo sapiens	3	human																					815	815524628	495497546	PRJNA1141184									tuberculosis: unclassified		Mycobacterium tuberculosis
SAMEA2783415	ERR751941	WGS	SC	ERX695623	Illumina HiSeq 2000	PAIRED	RANDOM	GENOMIC	ILLUMINA	ERS553160	ERP006738	['ERR751941','272028','The_interaction_between_the_host_and_pathogen_genetics_in_susceptibility_to_pulmonary_tuberculosis-sc-3274','11621-sc-2108264','ERX695623','3337343','SC_EXP_14722_4#30','ERS553160','SAMEA2783415','SC_RUN_14722_4#30','ERP006738','PRJEB7056']		2016-01-09T04:41:00.000Z			THA	Asia																										583	583339800	323785817	PRJEB7056			99.55	1556217	35	lineage2.2.1	Sensitive	['tbprofiler','tree','Napier_2020','Menardo_2021','input','diff']	tuberculosis: human-adapted	L2.2.1	Mycobacterium tuberculosis
SAMN07658485	SRR6045876	WGS	MODMEDMICOXFORD	SRX3193010	Illumina MiSeq	PAIRED	RANDOM	GENOMIC	ILLUMINA	SRS2519429	SRP117784	['PRJNA401515','SRS2519429','SAMN07658485','7658485','SRP117784','MMMOSRA:d17acbc6-eee1-4ba6-84b8-f8f588f63baa','SRX3193010','SRR6045876','401515','MMMOSAM:d17acbc6-eee1-4ba6-84b8-f8f588f63baa']	2016	2017-10-27T18:09:00.000Z			GBR	Europe	Oxford		Homo sapiens	3	human					S		S					S	S								480	480087970	306178428	PRJNA401515	CRyPTIC_WHO2021_PMC7612554		96.0	1432212	48	lineage3	Sensitive	['Napier_2020','tbprofiler','diff','Walker_2022','tree','input']	tuberculosis: human-adapted	L3	Mycobacterium tuberculosis
SAMN02843203	SRR1367221	WGS	IM	SRX583683	Illumina HiSeq 2500	PAIRED		GENOMIC	ILLUMINA	SRS631371	SRP043025	['2843203','251949','SRX583683','SAMN02843203','B4_B8570','SRS631371','SRP043025','PRJNA251949','SRR1367221']		2014-06-10T02:09:00.000Z			CHN	Asia	Beijing	sputum	Homo sapiens	3	human																					742	742618600	478787236	PRJNA251949			99.44	1677739	39	lineage2.2.1	Pre-XDR-TB	['input','tbprofiler','diff','tree']	tuberculosis: unclassified		Mycobacterium tuberculosis
SAMN41725769	SRR29356714	WGS	FIND, THE FOUNDATION FOR INNOVATIVE NEW DIAGNOSTICS	SRX24871627	Illumina HiSeq 2000	PAIRED	RANDOM	GENOMIC	ILLUMINA	SRS21581099	SRP513120	['Isolate_22_R1.fq.gz','SRP513120','SRR29356714','SRX24871627','PRJNA1119380','41725769','1119380','Isolate_22','SRS21581099','SAMN41725769']	2021	2024-06-11T08:22:00.000Z			ISR	Asia		sputum	Homo sapiens	3	human																					330	330154210	86211407	PRJNA1119380									tuberculosis: unclassified		Mycobacterium tuberculosis
SAMEA8939219	ERR6149929	WGS	ANSES	ERX5786753	NextSeq 500	PAIRED	RANDOM	GENOMIC	ILLUMINA	ERS6622061	ERP130019	['webin-reads-17Z003416','30437896','PRJEB45853','ERX5786753','871863','ena-STUDY-ANSES-22-06-2021-09:18:31:018-1069','SAMEA8939219','ERP130019','17Z003416','ERS6622061','ERR6149929']	2017	2022-08-28T10:07:00.000Z			FRA	Europe			Bos taurus	3	domestic cattle																					838	838322404	371545259	PRJEB45853			99.15	1506815	48	La1.8.2	Other	['diff','input','tbprofiler','tree']	tuberculosis: animal-adapted	La1	Mycobacterium bovis
SAMN22261897	SRR17133532	AMPLICON	BEIJING CHEST HOSPITAL	SRX13318107	Ion Torrent Proton	PAIRED	PCR	GENOMIC	ION_TORRENT	SRS11226289	SRP349266	['SRR17133532','SRS11226289','SAMN22261897','sample57.bam','sample_57','22261897','bp0','SRX13318107','PRJNA771241','SRP349266','771241','57.bam']	2020	2021-12-04T21:35:00.000Z			CHN	Asia	Beijing	As reported: tissue sample	Homo sapiens	3	human																					230	230013477	153688575	PRJNA771241									unclassified mycobacteria		Mycobacterium sp.
SAMN41598158	SRR29230741	WGS	FIND, THE FOUNDATION FOR INNOVATIVE NEW DIAGNOSTICS	SRX24749413	Illumina HiSeq 2000	PAIRED	RANDOM	GENOMIC	ILLUMINA	SRS21470001	SRP507535	['SAMN41598158','B9141A_65B64600E382_TBDM102011','PRJNA1109295','SRR29230741','SRX24749413','TB-IS-1043-TBDM-102011_S161_R1_001.fastq.gz','SRP507535','41598158','SRS21470001','B9141A_65B64600E382','1109295']		2024-05-30T06:13:00.000Z			IND	Asia			Homo sapiens	3	human																					533	533874392	224382740	PRJNA1109295								WHO_mutations_2023	tuberculosis: unclassified		Mycobacterium tuberculosis
SAMN19113109	SRR14520016	WGS	MDUPHL	SRX10865556	NextSeq 500	PAIRED	RANDOM	GENOMIC	ILLUMINA	SRS8960895	SRP319622	['SRS8960895','bp0','AUSMDU00010118','729189','SRP319622','SRX10865556','SAMN19113109','19113109','AUSMDU00010118_R1.fq.gz','SRR14520016','PRJNA729189','NS500345_HTCKYAFXX_AUSMDU00010118']	1997	2021-05-15T03:53:00.000Z			AUS	Oceania	Northern Territory		Homo sapiens	3	human																					608	608468549	276926683	PRJNA729189			99.27	1579440	49	lineage4.1.2.1	Sensitive	['tbprofiler','diff','input','tree']	tuberculosis: unclassified		Mycobacterium tuberculosis
SAMEA7551553	ERR4818189	WGS	PUBLIC HEALTH ENGLAND	ERX4688031	Illumina MiSeq	PAIRED	RANDOM	GENOMIC	ILLUMINA	ERS5308201	ERP124941	['773303','ERS5308201','ERX4688031','ERR4818189','22470946','ERP124941','sample.21009','SAMEA7551553','run.21009','PRJEB41201','experiment.21009','project.PHE-TB']		2021-11-10T19:11:00.000Z			GBR	Europe										S		S					S	S								467	467199725	261670577	PRJEB41201	Walker_2022		99.15	1743248	55	lineage1.1.3.1	Sensitive	['diff','input','Walker_2022','tree','tbprofiler','CRyPTIC_PHE']	tuberculosis: unclassified		Mycobacterium tuberculosis
SAMN00854527	SRR475256	WGS	BI	SRX139616	Illumina Genome Analyzer II	PAIRED	RANDOM	GENOMIC	ILLUMINA	SRS308487	SRP001127	['BI.PE.100505_SL-XBS_0004_FC61JDEAAXX.3.srf','SRS308487','SAMN00854527','10256.WR21983.Solexa-27425.61JDEAAXX100505.P','854527','SRR475256','BROAD:SEQUENCING_SAMPLE:56843.0','37297','SRP001127','Mycobacterium_tuberculosis_XDR_Comparative','SRX139616','PRJNA37297']		2012-08-12T00:57:00.000Z																														5251	5251440036	3269831719	PRJNA37297									tuberculosis: human-adapted	L4	Mycobacterium tuberculosis	H37Rv
SAMN42034888	SRR29539348	WGS	NIAID TB PORTALS PROGRAM	SRX25046786	NextSeq 2000	PAIRED	RANDOM	GENOMIC	ILLUMINA	SRS21743931	SRP515897	['SRS21743931','SRP515897','SRX25046786','SRR29539348','58617','SAMN42034888','TBPO-4183_lib57176_nextseq_nz0002_151bp.filtered_2_bwa.1.fastq.gz','PRJNA1074785','1074785','42034888']	2022	2024-06-25T13:38:00.000Z		48.3794 N 31.1656 E	UKR	Europe		sputum	Homo sapiens	3	human																					517	517092287	178429895	PRJNA1074785									tuberculosis: unclassified		Mycobacterium tuberculosis
SAMN30380903	SRR21240058	WGS	STANFORD UNIVERSITY	SRX17249183	NextSeq 500	PAIRED	RANDOM	GENOMIC	ILLUMINA	SRS14814165	SRP394383	['SRR21240058','PRJNA870648','bp0','pgy_99_R1.fastq.gz','870648','30380903','SRS14814165','SRP394383','SRX17249183','pgy_99','SAMN30380903']	2018	2022-08-26T23:41:00.000Z			PRY	South America	Ciudad del Este	sputum	Homo sapiens	3	human																					659	659264506	267153088	PRJNA870648			99.7	1726740	59	lineage4.4.1.1	Sensitive	['tree','diff','input','tbprofiler','standford']	tuberculosis: unclassified		Mycobacterium tuberculosis
SAMEA3178930	ERR2515502	WGS	CTB/NICD	ERX2534716	Illumina MiSeq	PAIRED	RANDOM	GENOMIC	ILLUMINA	ERS2400107	ERP107968	['sample.7726','SAMEA3178930','run.7726','ERS2400107','PRJEB25997','ERX2534716','493035','experiment.7726','ERR2515502','10124846','project.First_10k_genomes_study_set_5','ERP107968']		2021-10-23T18:18:00.000Z			ZAF	Africa						S	S			S		S	S				S	S	S				S			383	383302095	247565683	PRJEB25997	Walker_2022		99.43	787963	48	lineage2.2.1	Sensitive	['tree','input','diff','Napier_2020','tbprofiler','Walker_2022','CRyPTIC_CTB-NICD']	tuberculosis: human-adapted	L2.2.1	Mycobacterium tuberculosis
SAMN05576249	SRR4037595	WGS	HARVARD MEDICAL SCHOOL	SRX2028717	Illumina HiSeq 2000	PAIRED	RANDOM	GENOMIC	ILLUMINA	SRS1623050	SRP082185	['PRJNA323744','SRS1623050','SRR4037595','5576249','SRX2028717','SAMN05576249','323744','SRP082185','755-L2B1_1.fastq.gz','P27-Lung2-B1']	2013-08	2016-08-18T14:42:00.000Z		29.6483 S 30.3318 E	ZAF	Africa	Kwazulu-Natal	lung	Homo sapiens	3	human																					410	410300582	281549448	PRJNA323744								['input','intrapatient_ZAF','Napier_2020','denylist']	tuberculosis: human-adapted	L4.3.2.1	Mycobacterium tuberculosis
SAMN15180374	SRR11972231	WGS	UNIVERSITY OF OTAGO	SRX8516143	Illumina MiSeq	PAIRED	RANDOM	GENOMIC	ILLUMINA	SRS6813799	SRP266712	['SRR11972231','SRP266712','SRS6813799','SRX8516143','M198','15180374','PRJNA638161','SAMN15180374','M198_R1.fastq.gz','638161']		2020-06-10T04:51:00.000Z		16.8409 N 96.1735 E	MMR	Asia	Yangon	sputum	Homo sapiens	3	human																					115	115097656	79567723	PRJNA638161			98.37	211514	8	lineage3.1.2	Sensitive	['input','tbprofiler']	tuberculosis: unclassified		Mycobacterium tuberculosis
SAMEA112189078	ERR10748484	WGS	CTB/NICD	ERX10200090	Illumina MiSeq	PAIRED	RANDOM	GENOMIC	ILLUMINA	ERS14298967	ERP143048	['sample.S411','South African MDR-TB 2019-2020','ERX10200090','ERP143048','908050','ERR10748484','32029091','run.S411','SAMEA112189078','ERS14298967','PRJEB58017','experiment.S411']		2023-01-15T15:27:00.000Z																														321	321134078	200021600	PRJEB58017			99.83	790490	47	lineage2.2.1.1	Pre-XDR-TB	['tbprofiler','diff','tree','input']	tuberculosis: unclassified		Mycobacterium tuberculosis
SAMEA7548424	ERR4815064	WGS	PUBLIC HEALTH ENGLAND	ERX4684906	Illumina HiSeq 2500	PAIRED	RANDOM	GENOMIC	ILLUMINA	ERS5305076	ERP124941	['run.17884','PRJEB41201','ERS5305076','ERX4684906','ERR4815064','experiment.17884','773303','ERP124941','project.PHE-TB','sample.17884','SAMEA7548424','22467821']		2021-11-10T13:08:00.000Z			GBR	Europe										S		S						S								578	578610385	233047821	PRJEB41201	Walker_2022		99.55	1843538	42	La3	Sensitive	['tree','tbprofiler','Walker_2022','CRyPTIC_PHE','diff','input']	tuberculosis: unclassified		Mycobacterium tuberculosis
SAMN25580638	SRR17856682	WGS	CHRISTIAN MEDICAL COLLAGE, VELLORE	SRX14017483	Illumina MiSeq	PAIRED	PCR	GENOMIC	ILLUMINA	SRS11855123	SRP226525	['PRJNA575883','SRR17856682','SAMN25580638','CMCV_20P84','SRS11855123','SRX14017483','25580638','CMCV_20P84_R1.fastq.gz','SRP226525','575883','20P84']	2020	2022-02-02T07:25:00.000Z		23.16 N 92.93 E	IND	Asia	Mizoram - Rawpui	sputum	Homo sapiens	3	human																					721	721726546	299386387	PRJNA575883								input	tuberculosis: unclassified		Mycobacterium tuberculosis
SAMEA1397453	ERR2514968	WGS	PHE	ERX2534178	Illumina MiSeq	PAIRED	RANDOM	GENOMIC	ILLUMINA	ERS2399558	ERP107961	['ERP107961','sample.7159','493034','ERX2534178','experiment.7159','ERS2399558','10124095','SAMEA1397453','PRJEB25991','run.7159','project.First_10k_genomes_study_set_4','ERR2514968']		2022-07-23T23:16:00.000Z			GBR	Europe	England									S		S					S	S								96	96505959	59753010	PRJEB25991	Walker_2022		95.11	577536	16	lineage4.3.3	Sensitive	['tbprofiler','Walker_2022','input','diff','CRyPTIC_PHE']	tuberculosis: unclassified		Mycobacterium tuberculosis
SAMN14416749	SRR11662397	WGS	KHON KAEN UNIVERSITY	SRX8223206	Illumina HiSeq 2500	PAIRED	Restriction Digest	GENOMIC	ILLUMINA	SRS6579844	SRP259494	['PRJNA613706','M00525-60','613706','SRR11662397','SRX8223206','SRS6579844','SAMN14416749','SRP259494','M00525-60_R1.fq.gz','bp0','14416749']	2014	2020-05-01T15:18:00.000Z		16.051 N 103.653 E	THA	Asia		sputum	Homo sapiens	3	human																					1465	1465008600	623924351	PRJNA613706			99.54	1720594	59	lineage2.2.1	MDR-TB	['tree','tbprofiler','input','diff']	tuberculosis: unclassified		Mycobacterium tuberculosis
SAMN30958032	SRR21700973	WGS	CENTRE FOR TUBERCULOSIS CONTROL OF GUANGDONG PROVINCE	SRX17698316	Illumina NovaSeq 6000	PAIRED	RANDOM	GENOMIC	ILLUMINA	SRS15229052	SRP399499	['30958032','GDTB-102','SRR21700973','YD210705121','SRS15229052','bp0','SRP399499','YD210705121.bam','SRX17698316','PRJNA883019','SAMN30958032','883019']	2016	2022-09-25T13:13:00.000Z		23.08 N 113.14 E	CHN	Asia	Guangdong		Homo sapiens	3	human																					788	788458697	75497036	PRJNA883019			99.71	1990762	62	lineage4.9	Other	['diff','input','tbprofiler']	tuberculosis: human-adapted	L4	Mycobacterium tuberculosis	H37Rv
SAMN41468589	SRR29093827	WGS	FIND, THE FOUNDATION FOR INNOVATIVE NEW DIAGNOSTICS	SRX24617920	Illumina HiSeq 2000	PAIRED	RANDOM	GENOMIC	ILLUMINA	SRS21355086	SRP507535	['924644_2FA68BF51AF6','1482332127869T-4724-COW5559A47_S68_R1_001.fastq.gz','1109295','SRR29093827','41468589','SRX24617920','SRP507535','SAMN41468589','SRS21355086','924644_2FA68BF51AF6_4724-COW5559A47','PRJNA1109295']		2024-05-21T06:07:00.000Z			ZAF	Africa			Homo sapiens	3	human																					343	343203974	152841086	PRJNA1109295								WHO_mutations_2023	tuberculosis: unclassified		Mycobacterium tuberculosis
SAMN07659710	SRR6046547	WGS	MODMEDMICOXFORD	SRX3193359	Illumina MiSeq	PAIRED	RANDOM	GENOMIC	ILLUMINA	SRS2521457	SRP117784	['SAMN07659710','MMMOSAM:5a347747-1447-4a4d-9b03-827eb8ed1c18','PRJNA401515','SRP117784','SRX3193359','MMMOSRA:5a347747-1447-4a4d-9b03-827eb8ed1c18','7659710','401515','SRS2521457','SRR6046547']	2016	2017-10-27T18:23:00.000Z			GBR	Europe	Oxford		Homo sapiens	3	human																					170	170086740	98544795	PRJNA401515									NTM: avium complex		Mycobacterium avium
SAMEA1118808	ERR2513627	WGS	PHE	ERX2532837	Illumina HiSeq 2500	PAIRED	RANDOM	GENOMIC	ILLUMINA	ERS2398217	ERP107961	['sample.5449','ERS2398217','ERR2513627','experiment.5449','493034','SAMEA1118808','run.5449','PRJEB25991','project.First_10k_genomes_study_set_4','ERX2532837','ERP107961','10122754']		2021-10-23T16:07:00.000Z			GBR	Europe	England									S		S					S	S								574	574327896	286841693	PRJEB25991	Walker_2022		99.5	1888385	64	lineage4.1.1.1	Sensitive	['diff','tree','CRyPTIC_PHE','Walker_2022','input','tbprofiler','Napier_2020']	tuberculosis: human-adapted	L4.1.1.1	Mycobacterium tuberculosis
SAMEA11761228	ERR8025425	WGS	DST/NRF CENTRE OF EXCELLENCE FOR BIOMEDICAL TB RES	ERX7591013	Illumina NovaSeq 6000	PAIRED	RANDOM PCR	GENOMIC	ILLUMINA	ERS9408617	ERP127235	['25051340','R10912','ena-RUN-TAB-17-01-2022-09:26:01:223-17357','ERR8025425','SAMEA11761228','PRJEB43283','ena-EXPERIMENT-TAB-17-01-2022-09:26:01:223-17356','ERX7591013','ERP127235','798337','ena-STUDY-DST/NRF Centre of Excellence for Biomedical TB research, SAMRC Centre for TB Research-24-02-2021-10:13:08:178-1231','ERS9408617']	2010	2022-03-16T07:17:00.000Z			ZAF	Africa		sputum	Homo sapiens	3	human																					755	755690720	505598645	PRJEB43283								input	tuberculosis: unclassified		Mycobacterium tuberculosis
SAMN06055945	SRR5074166	WGS	UNIVERSITY OF MELBOURNE	SRX2393255	Illumina HiSeq 2500	PAIRED	RANDOM	GENOMIC	ILLUMINA	SRS1834707	SRP094134	['PRJNA355614','SRX2393255','355614','SAMN06055945','SRP094134','SRS1834707','SRR5074166','6055945','bp0','119_S84_L001_2.fastq.gz','HCMC1548']	2009-02	2016-12-02T20:13:00.000Z		10.82 N 106.63 E	VNM	Asia	Ho Chi Minh City	sputum	Homo sapiens	3	human																					505	505758645	240460176	PRJNA355614			99.56	1479516	50	lineage2.2.1	HR-TB	['diff','tree','Napier_2020','tbprofiler','input','Menardo_2021']	tuberculosis: human-adapted	L2.2.1	Mycobacterium tuberculosis
SAMN08709108	SRR6832681	WGS	SAN RAFFAELE	SRX3788896	Illumina HiSeq 2500	PAIRED	RANDOM	GENOMIC	ILLUMINA	SRS3041565	SRP128089	['SRS3041565','70-0333_WGS','PRJNA428596','SAMN08709108','70-0333_090816_UKR_090816_100.gatk.bam','bp0','SRX3788896','SRR6832681','8709108','70-0333','428596','SRP128089']		2018-03-14T10:41:00.000Z			UKR	Europe			Homo sapiens	3	human	S	S			S		S	S	S			S	S	S				S			433	433059981	216038102	PRJNA428596	CRyPTIC_WHO2021_PMC7612554		99.43	1646367	35	lineage4;lineage2.2.1	Sensitive	['input','Walker_2022','tbprofiler','diff']	tuberculosis: unclassified		Mycobacterium tuberculosis
SAMEA1019090	ERR072017	WGS	SC	ERX049783	Illumina HiSeq 2000	PAIRED	RANDOM	GENOMIC	ILLUMINA	ERS055329	ERP000276	['Mycobacterium tuberculosis pilot-sc-2010-07-26','203976','ERP000276','PRJEB2221','780584','SC_RUN_7054_1#5','SC_EXP_7054_1#5','ERS055329','Bir_374a-sc-2011-09-20T17:13:36Z-1279716','ERX049783','SAMEA1019090','ERR072017']		2014-09-11T01:46:00.000Z																														394	394682700	228539288	PRJEB2221			99.46	1860776	32	lineage4.1.1.1	MDR-TB	['tree','Menardo_2018','tbprofiler','Menardo_2021','input','diff']	tuberculosis: human-adapted	L4	Mycobacterium tuberculosis
SAMN31673463	SRR22251445	WGS	INSTITUTE OF CLINICAL PATHOLOGY AND MEDICAL RESEARCH	SRX18228283	NextSeq 500	PAIRED	RANDOM	GENOMIC	ILLUMINA	SRS15724565	SRP407089	['SRR22251445','31673463','SAMN31673463','SRX18228283','899911','PRJNA899911','SRP407089','19-1773-0051_1.fastq.gz','bp0','SRS15724565','19-1773-0051']	2019	2022-11-09T23:53:00.000Z			AUS	Oceania	NSW		Homo sapiens	3	human																					385	385800686	166428376	PRJNA899911			99.25	1858899	59	lineage1.1.1.1	Sensitive	['tree','tbprofiler','diff','input']	tuberculosis: unclassified		Mycobacterium tuberculosis
SAMN13169451	SRR10379914	WGS	NIH / NIAID	SRX7081020	Illumina MiSeq	PAIRED	RANDOM	GENOMIC	ILLUMINA	SRS5596786	SRP227831	['TB-CPath-Valeriu-IS-1009-18552_S219_R1_001.fastq.gz','PRJNA586859','6821','SRS5596786','586859','13169451','bp0','SRR10379914','SRP227831','SRX7081020','SAMN13169451']	2015	2019-10-31T13:26:00.000Z		47.0105 N 28.8638 E	MDA	Europe	Chisinau	sputum	Homo sapiens	3	human																					604	604755906	261242504	PRJNA586859			99.61	1658859	57	lineage2.2.1	MDR-TB	['input','Menardo_2021','diff','tbprofiler','tree']	tuberculosis: human-adapted	L2	Mycobacterium tuberculosis
SAMN17709338	SRR13591339	WGS	LIFE AND HEALTH SCIENCES RESEARCH INSTITUTE (ICVS)	SRX9986061	NextSeq 500	PAIRED		GENOMIC	ILLUMINA	SRS8157244	SRP303985	['SRP303985','bp0','17709338','4C3_R1.fastq.gz','PRJNA698233','698233','SRR13591339','SRX9986061','SAMN17709338','SRS8157244','4C3']		2021-01-31T10:28:00.000Z			PRT	Europe	Porto	sputum	Homo sapiens	3	human																					206	206242056	55456511	PRJNA698233								input	tuberculosis: unclassified		Mycobacterium tuberculosis
SAMEA5164335	ERR4024966	WGS	WELLCOME SANGER INSTITUTE	ERX4026354	HiSeq X Ten	PAIRED	RANDOM	GENOMIC	ILLUMINA	ERS2972057	ERP112727	['42cb77a4-6414-11e8-bf99-3c4a9275d6c8','ERR4024966','ERP112727','ERX4026354','14628209','PRJEB30294','SC_EXP_28889_1#139','ERS2972057','The_Genomics_of_Multidrug_Resistant_Tuberculosis_Transmission__NIHR_funded_-sc-5364','SAMEA5164335','SC_RUN_28889_1#139','626130']		2020-04-19T12:52:00.000Z																														303	303402488	69775875	PRJEB30294			99.72	1591231	55	lineage4.3.3	Sensitive	['diff','tree','input','tbprofiler']	tuberculosis: unclassified		Mycobacterium tuberculosis
SAMN05781036	SRR4249904	WGS	MICROBIOLOGICAL DIAGNOSTICS UNIT	SRX2169950	NextSeq 500	PAIRED	RANDOM	GENOMIC	ILLUMINA	SRS1697650	ERP017097	['5781036','PRJEB15375','SRS1697650','DMG1600118','SRX2169950','ERP017097','SAMN05781036','DMG1600118_R2.fastq.gz','SRR4249904','ena-STUDY-UNIVERSITY OF MELBOURNE-13-09-2016-05:24:44:770-18','342977']	2015	2016-09-15T22:34:00.000Z			AUS	Oceania			Homo sapiens	3	human																					801	801180943	348175810	PRJEB15375									NTM: avium complex		Mycobacterium intracellulare subsp. chimaera
SAMN40445359	SRR28339298	WGS	RESEARCH INSITUTE OF TUBERCULOSIS	SRX23945853	NextSeq 550	PAIRED	RANDOM	GENOMIC	ILLUMINA	SRS20747689	SRP495131	['SRR28339298','SRX23945853','1087460','bp0','40445359','CHR8_1','PRJNA1087460','SRP495131','SRS20747689','CHR8-080724-0013_S24_R1_001.fastq.gz','SAMN40445359']	2008	2024-03-13T22:01:00.000Z		35.77 N 139.51 E	JPN	Asia		sputum	Homo sapiens	3	human																					449	449477452	188194266	PRJNA1087460			99.61	1703726	57	lineage2.1	Pre-XDR-TB	['tbprofiler','input','diff','tree']	tuberculosis: unclassified		Mycobacterium tuberculosis
SAMEA2709726	ERR2515182	WGS	CTB/NICD	ERX2534396	Illumina MiSeq	PAIRED	RANDOM	GENOMIC	ILLUMINA	ERS2399787	ERP107968	['experiment.7406','SAMEA2709726','493035','ERX2534396','PRJEB25997','sample.7406','run.7406','ERS2399787','ERR2515182','ERP107968','10124526','project.First_10k_genomes_study_set_5']		2021-10-23T18:20:00.000Z			ZAF	Africa						S	S			R		R	S				R	R	R				S			754	754645081	487269199	PRJEB25997	Walker_2022		99.66	1147251	72	lineage4.1.2.1	MDR-TB	['tbprofiler','Walker_2022','diff','tree','Napier_2020','CRyPTIC_CTB-NICD','input']	tuberculosis: human-adapted	L4.1.2.1	Mycobacterium tuberculosis
SAMN09100000	SRR7070338	OTHER	MODMEDMICOXFORD	SRX4000809	Illumina MiSeq	PAIRED		OTHER	ILLUMINA	SRS3282920	SRP076676	['SRR7070338','MMMOSAM:bd4277b0-0476-4475-9baf-c223ee35d2e1','SRP076676','SRX4000809','9100000','302362','SAMN09100000','SRS3282920','PRJNA302362','MMMOSRA:bd4277b0-0476-4475-9baf-c223ee35d2e1']	2016	2018-04-26T14:27:00.000Z			GBR	Europe			Homo sapiens	3	human																					246	246216433	150264430	PRJNA302362									tuberculosis: unclassified		Mycobacterium tuberculosis
SAMN25258445	SRR17787483	WGS	CHONGQING MEDICAL UNIVERSITY	SRX13949803	Illumina NovaSeq 6000	PAIRED	RANDOM	GENOMIC	ILLUMINA	SRS11790784	SRP349160	['400_FDSW210097868','SAMN25258445','25258445','785273','SRS11790784','400_FDSW210097868-1r_1.fq.gz','SRX13949803','A400','SRP349160','PRJNA785273','SRR17787483','bp0']	2020	2022-01-27T16:15:00.000Z			CHN	Asia	Chongqing City		Homo sapiens	3	human																					1131	1131853800	369975506	PRJNA785273			99.51	1820593	62	lineage2.2.1	HR-TB	['tree','tbprofiler','diff','input']	tuberculosis: unclassified		Mycobacterium tuberculosis
SAMN41472392	SRR29096657	WGS	FIND, THE FOUNDATION FOR INNOVATIVE NEW DIAGNOSTICS	SRX24620507	Illumina HiSeq 2000	PAIRED	RANDOM	GENOMIC	ILLUMINA	SRS21357661	SRP507535	['SAMN41472392','SRS21357661','1109295','AFDEC7_D6915FAD81D9_1500037','SRR29096657','SRP507535','41472392','SRX24620507','PRJNA1109295','AFDEC7_D6915FAD81D9','TB-CPath-Stephen-IS-1031-1500037_S228_R1_001.fastq.gz']	2011	2024-05-21T10:12:00.000Z			MYS	Asia			Homo sapiens	3	human																					345	345293210	156993122	PRJNA1109295								WHO_mutations_2023	tuberculosis: unclassified		Mycobacterium tuberculosis
SAMN02231138	['SRR998635','SRR998632','SRR998634','SRR998633']	WGS		['SRX356884','SRX356883','SRX356882']	Illumina HiSeq 2000	PAIRED	RANDOM	GENOMIC	ILLUMINA	SRS485045		['H75M2ADXX130904.2.Illumina_P5-Jofel_P7-Denod.bam','SRP030060','PRJNA211726','SRR998635','SRX356883','2231138','SRS485045','SRR998634','PRJNA211671','SRX356884','SAMN02231138','211671','SRR998632','C2DTNACXX130905.5.tagged_117.bam','SRX356882','2253260.WR37049.Solexa-175650.D2FUTACXX130901.P','2253260.WR37048.Solexa-174570.H75M2ADXX130904.P','MAL010136','D2FUTACXX130901.8.tagged_117.bam','SRR998633','H75M2ADXX130904.1.Illumina_P5-Jofel_P7-Denod.bam','2253260.WR37049.Solexa-175650.C2DTNACXX130905.P']					MLI	Africa	Point G Hospital	As reported: bodily fluid	Homo sapiens	3	human																					1129	1130997192	504414322	PRJNA211671			99.53	5074366	119	lineage4.1	Sensitive	['Menardo_2018','tbprofiler','input','Napier_2020','diff','tree','Menardo_2021']	tuberculosis: human-adapted	L4.1	Mycobacterium tuberculosis
SAMN15772886	SRR12420468	WGS	FUDAN UNIVERSITY	SRX8916235	Illumina HiSeq 2500	PAIRED	RANDOM PCR	GENOMIC	ILLUMINA	SRS7172808	SRP276868	['656167','XZ10027_R1.fastq.gz','SRS7172808','bp0','SRR12420468','SAMN15772886','PRJNA656167','15772886','SRP276868','XZ10027','p373','SRX8916235']	2010	2020-08-10T10:33:00.000Z			CHN	Asia	Tibet	sputum	Homo sapiens	3	human																					802	802920000	302914776	PRJNA656167			97.77	1210394	26	lineage2.2.1	MDR-TB	['tree','diff','input','tbprofiler']	tuberculosis: unclassified		Mycobacterium tuberculosis
SAMEA13300300	ERR9125543	WGS	UNIVERSITY OF OXFORD, NUFFIELD DEPARTMENT OF MEDIC	ERX8668804	Illumina MiSeq	PAIRED	RANDOM	GENOMIC	ILLUMINA	ERS10903117	ERP136068	['run.946.1.78db837c3336c349eed2630bb683c244','SAMEA13300300','ERX8668804','sample.946.4b6b3c95','PRJEB51436','experiment.946.e4088a4f','ERR9125543','30301368','862828','ERS10903117','project.SeqTreat_PHO1','ERP136068']		2024-08-18T22:57:00.000Z			CAN	North America	Ontario																									421	421307468	259268951	PRJEB51436								CRyPTIC_PublicHealthOntario	tuberculosis: unclassified		Mycobacterium tuberculosis
SAMN05577388	SRR4034416	WGS	HARVARD MEDICAL SCHOOL	SRX2025715	Illumina HiSeq 2000	PAIRED	RANDOM	GENOMIC	ILLUMINA	SRS1620144	SRP082185	['SRP082185','323744','SRX2025715','789-L6A2_1.fastq.gz','P40-Lung6-A2','SRR4034416','SAMN05577388','SRS1620144','PRJNA323744','5577388']	2013-11	2016-08-16T02:29:00.000Z		29.6483 S 30.3318 E	ZAF	Africa	Kwazulu-Natal	lung	Homo sapiens	3	human																					549	549963180	376718018	PRJNA323744								['Napier_2020','intrapatient_ZAF','denylist','input']	tuberculosis: human-adapted	L4.4.1.1	Mycobacterium tuberculosis
SAMEA13293902	ERR9119812	WGS	UNIVERSITY OF OXFORD, NUFFIELD DEPARTMENT OF MEDIC	ERX8662874	Illumina HiSeq 2500	PAIRED	RANDOM	GENOMIC	ILLUMINA	ERS10896829	ERP136047	['experiment.6301.eef557c8','sample.6301.1a8cf5ff','PRJEB51414','862825','project.SeqTreat_SwissTPH1','30299813','run.6301.1.d10a9cd8e02439c26f1c7ed0fa667533','ERR9119812','ERS10896829','SAMEA13293902','ERP136047','ERX8662874']		2024-08-21T09:19:00.000Z																														760	760729576	389060557	PRJEB51414								CRyPTIC_SeqTreat_SwissTPH	tuberculosis: unclassified		Mycobacterium tuberculosis
SAMN41664598	SRR29273806	WGS	FIND, THE FOUNDATION FOR INNOVATIVE NEW DIAGNOSTICS	SRX24791126	Illumina HiSeq 2000	PAIRED	RANDOM	GENOMIC	ILLUMINA	SRS21508348	SRP511583	['bp0','PRJNA1119915','SRS21508348','EUST17978_lib192_R1.fastq.gz','1119915','EUST17978','SAMN41664598','SRP511583','SRX24791126','SRR29273806','41664598']	2018-08	2024-06-04T09:42:00.000Z			ROU	Europe			Homo sapiens	3	human																					449	449992384	218955221	PRJNA1119915									tuberculosis: unclassified		Mycobacterium tuberculosis
SAMEA7560241	ERR4827805	WGS	IML GAUTING	ERX4697789	NextSeq 500	PAIRED	RANDOM	GENOMIC	ILLUMINA	ERS5316878	ERP124980	['SAMEA7560241','ERP124980','ERR4827805','22475806','PRJEB41239','ERS5316878','sample.2379','run.2379','experiment.2379','773307','project.Central_Asia','ERX4697789']		2021-11-12T02:53:00.000Z																														622	622799048	271387804	PRJEB41239			98.99	1649575	57	lineage2.2.1	MDR-TB	['CRyPTIC_Gauting_CentralAsia','tbprofiler','diff','input','tree']	tuberculosis: unclassified		Mycobacterium tuberculosis
SAMN13568372	SRR10808381	WGS	RADBOUDUMC	SRX7482123	Illumina HiSeq 4000	PAIRED	PCR	GENOMIC	ILLUMINA	SRS5925007	SRP239172	['SRR10808381','SRX7482123','TAN-075','TAN-075_1.fastq.gz','SRP239172','595834','SAMN13568372','13568372','SRS5925007','PRJNA595834','bp0']	2014	2019-12-31T09:38:00.000Z			PER	South America	Lima	sputum	Homo sapiens	3	human																					407	407103300	183387169	PRJNA595834			99.54	1653010	57	lineage4.1.2.1	Sensitive	['standford','tbprofiler','tree','input','diff','Menardo_2021','TANDEM']	tuberculosis: human-adapted	L4	Mycobacterium tuberculosis
SAMEA7560765	ERR4828328	WGS	OUCRU-HCMC	ERX4698312	NextSeq 500	PAIRED	RANDOM	GENOMIC	ILLUMINA	ERS5317401	ERP124982	['ERR4828328','PRJEB41241','SAMEA7560765','773308','22476335','project.Vietnam','ERP124982','run.12107','ERX4698312','experiment.12107','ERS5317401','sample.12107']		2021-11-12T01:33:00.000Z			VNM	Asia	Ho Chi Minh City					S				S	S	S	S	S				S			S	S	S	S	S	278	278808212	129696641	PRJEB41241	['Walker_2022','CRyPTIC_reuse_table']		99.6	1428220	46	lineage2.2.1.1	Other	['input','tbprofiler','Walker_2022','diff','CRyPTIC_reuse_table','tree','CRyPTIC_OUCRU']	tuberculosis: unclassified		Mycobacterium tuberculosis
SAMN08436081	SRR6650110	WGS	SAN RAFFAELE	SRX3628022	Illumina HiSeq 2500	PAIRED	RANDOM	GENOMIC	ILLUMINA	SRS2894806	SRP128089	['428596','bp0','SRX3628022','8436081','PRJNA428596','131151_210916_BGD_210916_100.gatk.bam','131151_WGS','SAMN08436081','131151','SRP128089','SRR6650110','SRS2894806']		2018-02-21T13:18:00.000Z			BGD	Asia			Homo sapiens	3	human					S		S		S			R	S	R				S			249	249374050	113849031	PRJNA428596	CRyPTIC_WHO2021_PMC7612554		99.58	1889218	43	lineage2.2.1	MDR-TB	['input','diff','tree','Walker_2022','tbprofiler']	tuberculosis: unclassified		Mycobacterium tuberculosis
SAMEA2683143	ERR751470	WGS	SC	ERX695152	Illumina HiSeq 2000	PAIRED	RANDOM	GENOMIC	ILLUMINA	ERS519204	ERP004677	['Mycobacterium_tuberculosis__HICF__sequencing-sc-2926','PRJEB5280','SAMEA2683143','ERR751470','3336734','ERX695152','PH1163_CA135M_1-sc-1838338','247745','SC_RUN_14722_7#26','SC_EXP_14722_7#26','ERP004677','ERS519204']	2009	2016-01-19T01:21:00.000Z			PER	South America			Homo sapiens	3	human																					472	472466800	267874243	PRJEB5280			99.52	1521594	35	lineage4.1.1.3	Pre-XDR-TB	['tree','tbprofiler','Napier_2020','input','diff','standford']	tuberculosis: human-adapted	L4.1.1.3	Mycobacterium tuberculosis
SAMN19657165	SRR14782129	WGS	SIMON FRASER UNIVERSITY	SRX11115140	NextSeq 500	PAIRED	RANDOM	GENOMIC	ILLUMINA	SRS9179126	SRP323639	['SRR14782129','bp0','736718','SAMN19657165','SRX11115140','TB-111-10456-18_S8_1.fastq.gz','TB-111-10456-18_S8','SRP323639','19657165','SRS9179126','PRJNA736718']	2018	2021-06-11T23:56:00.000Z		47.03278 N 28.89972 E	MDA	Europe			Homo sapiens	3	human																					743	743506182	327553124	PRJNA736718			99.35	1304951	42	lineage4.2.1	MDR-TB	['diff','input','tree','tbprofiler']	tuberculosis: unclassified		Mycobacterium tuberculosis
SAMEA7549537	ERR4816176	WGS	PUBLIC HEALTH ENGLAND	ERX4686018	Illumina HiSeq 2500	PAIRED	RANDOM	GENOMIC	ILLUMINA	ERS5306188	ERP124941	['SAMEA7549537','ERP124941','project.PHE-TB','sample.18996','ERX4686018','773303','ERR4816176','22468933','ERS5306188','run.18996','PRJEB41201','experiment.18996']		2021-11-10T15:01:00.000Z			GBR	Europe																										1	1133442	626433	PRJEB41201								['CRyPTIC_PHE','input']	tuberculosis: unclassified		Mycobacterium tuberculosis
SAMEA7549791	ERR4816430	WGS	PUBLIC HEALTH ENGLAND	ERX4686272	Illumina MiSeq	PAIRED	RANDOM	GENOMIC	ILLUMINA	ERS5306442	ERP124941	['SAMEA7549791','PRJEB41201','ERP124941','experiment.19250','773303','sample.19250','ERS5306442','22469187','ERX4686272','project.PHE-TB','ERR4816430','run.19250']		2021-11-10T16:16:00.000Z			GBR	Europe																										260	260824710	165675223	PRJEB41201			99.56	1222190	40	lineage2.2.1	Sensitive	['CRyPTIC_PHE','tree','diff','input','tbprofiler']	tuberculosis: unclassified		Mycobacterium tuberculosis
SAMEA112298954	ERR10762280	WGS	FZB	ERX10213080	NextSeq 500	PAIRED		GENOMIC	ILLUMINA	ERS14409777	ERP143890	['SAMEA112298954','922844','ERR10762280','NOR-158','ERX10213080','ena-EXPERIMENT-TAB-10-01-2023-07:58:11:566-122890','32692443','PRJEB58814','ERS14409777','ena-RUN-TAB-10-01-2023-07:58:11:566-122891','5c0a0331-2284-442c-8b83-562285263163','ERP143890']		2023-01-15T08:16:00.000Z			MDA	Europe	Chisinau																									643	643931920	282497137	PRJEB58814			99.52	1618643	55	lineage2.2.1	MDR-TB	['tree','R-RRMDR_2014-15_MDA','diff','tbprofiler','input']	tuberculosis: unclassified		Mycobacterium tuberculosis
SAMN41724218	SRR29440636	WGS	SAPPHE	SRX24953179	NextSeq 500	PAIRED	RANDOM	GENOMIC	ILLUMINA	SRS21656890	SRP514414	['SRR29440636','PRJNA1120504','SRX24953179','41724218','SRS21656890','1790149042','SAMN41724218','1120504','SRP514414','1790149042_R1.fastq.gz']	2017	2024-06-17T19:11:00.000Z			AUS	Oceania			Homo sapiens	3	human																					395	395454306	182159414	PRJNA1120504									tuberculosis: unclassified		Mycobacterium tuberculosis
SAMEA8104243	ERR5329204	WGS	DEPARTMENT OF MOLECULAR BIOLOGY	ERX5118237	Illumina MiSeq	PAIRED	other	GENOMIC	ILLUMINA	ERS5791319	ERP127111	['726491','ena-STUDY-COMENIUS UNIVERSITY IN BRATISLAVA-18-02-2021-08:30:33:660-915','ERP127111','SVK365-19','ena-RUN-COMENIUS UNIVERSITY IN BRATISLAVA-19-02-2021-06:11:57:398-9','ERS5791319','ena-EXPERIMENT-COMENIUS UNIVERSITY IN BRATISLAVA-19-02-2021-06:11:57:398-9','ERR5329204','PRJEB43174','ERX5118237','SAMEA8104243','18952194']	2019	2021-05-09T01:42:00.000Z			SLK	Europe																										334	334221769	220201974	PRJEB43174									tuberculosis: unclassified		Mycobacterium tuberculosis
SAMEA115737849	ERR13260097	WGS	UNIVERSITY OF OXFORD, NUFFIELD DEPARTMENT OF MEDIC	ERX12630510	Illumina MiSeq	PAIRED	RANDOM PCR	GENOMIC	ILLUMINA	ERS20247493	ERP161058	['PRJEB76547','ERR13260097','ERP161058','ERX12630510','1124794','a28fb574f73d','webin-reads-a28fb574f73d','b28b5ff0-515d-42d2-bc0f-19e45ec26bb9','41856960','ERS20247493','SAMEA115737849']	2020	2024-08-04T16:33:00.000Z			USA	North America																										393	393620264	221217205	PRJEB76547								CRyPTIC_2024	tuberculosis: unclassified		Mycobacterium tuberculosis
SAMEA112188952	ERR10748358	WGS	CTB/NICD	ERX10199964	Illumina MiSeq	PAIRED	RANDOM	GENOMIC	ILLUMINA	ERS14298841	ERP143048	['ERP143048','908050','SAMEA112188952','32028965','run.S285','South African MDR-TB 2019-2020','ERR10748358','ERX10199964','experiment.S285','PRJEB58017','ERS14298841','sample.S285']		2023-01-15T15:27:00.000Z																														330	330248856	240548321	PRJEB58017			99.66	562103	29	lineage2.2.1	MDR-TB	['tree','diff','input','tbprofiler']	tuberculosis: unclassified		Mycobacterium tuberculosis
SAMN30429122	SRR21159851	AMPLICON	UNIVERSITY OF HONG KONG	SRX17171124	Illumina MiSeq	PAIRED	PCR	OTHER	ILLUMINA	SRS14741478	SRP393326	['871806','SRS14741478','30429122','SAMN30429122','bp0','MTBC36_1.fastq.gz','SRP393326','PRJNA871806','SRX17171124','MTBC36','SRR21159851']	2019	2022-08-22T07:38:00.000Z		22.31 N 114.17 E	HKG	Asia		sputum	Homo sapiens	3	human																					281	281996167	173156244	PRJNA871806									tuberculosis: unclassified		Mycobacterium tuberculosis
SAMN12551170	SRR10040236	WGS	FUDAN UNIVERSITY	SRX6775093	Illumina HiSeq 2000	PAIRED	RANDOM PCR	GENOMIC	ILLUMINA	SRS5322180	SRP219763	['SRR10040236','SAMN12551170','SZ_2017_0302','SRP219763','559678','PRJNA559678','bp0','SZ_2017_0302_R1.fastq.gz','MTB_SZ_2017_0302','SRX6775093','12551170','SRS5322180']	2017	2019-08-30T14:17:00.000Z		22.55 N 114.06 E	CHN	Asia	Shenzhen	sputum	Homo sapiens	3	human																					2222	2222993400	714521482	PRJNA559678								['input','Menardo_2021','R-MDR_2013-17_Shenzhen_CHN']	tuberculosis: human-adapted	L2	Mycobacterium tuberculosis
SAMN10342113	SRR8128944	WGS	UNIVERSITE D'ANGERS	SRX4950253	Illumina HiSeq 2000	PAIRED	RANDOM	GENOMIC	ILLUMINA	SRS3992432	SRP167135	['SRP167135','10342113','SRS3992432','322-10-12_R1.fastq','322.10.12','PRJNA499075','499075','SRR8128944','bp0','SAMN10342113','SRX4950253','322.10.12_lib']	2012	2018-10-29T13:14:00.000Z	Buruli ulcer	6.7206 N 2.55239 E	BEN	Africa		skin	Homo sapiens	3	human																					648	648114715	285866698	PRJNA499075									NTM: unclassified		Mycobacterium ulcerans
SAMEA9976831	ERR6866134	WGS	IMPERIAL COLLEGE LONDON	ERX6489562	Illumina HiSeq 2000	PAIRED	RANDOM	GENOMIC	ILLUMINA	ERS7655110	ERP123401	['LI2011209_raw_wgs','SAMEA9976831','ERP123401','22011632','ena-STUDY-IMPERIAL COLLEGE LONDON-12-08-2020-14:44:57:582-2394','PRJEB39837','LI2011209_raw_wgs_R1R2','666870','ERR6866134','ERX6489562','ERS7655110','LI2011209']	2009	2021-10-15T13:51:00.000Z			PER	South America	Lima		Homo sapiens	3	human																					317	317051378	140671204	PRJEB39837			99.84	1645575	57	lineage4.3.4.2	MDR-TB	['diff','tree','standford','input','tbprofiler']	tuberculosis: unclassified		Mycobacterium tuberculosis
SAMN15348115	SRR12080301	WGS	UPPSALA UNIVERSITY	SRX8607498	Illumina HiSeq 2000	PAIRED	RANDOM	GENOMIC	ILLUMINA	SRS6897424	SRP268581	['SAMN15348115','SRS6897424','15348115','PRJNA641253','S93/007-6.1','SRP268581','641253','SRR12080301','FCC4EJ5ACXX-WHAIPI005033-75_L6_1.fq.gz','SRX8607498']	1992	2020-06-24T08:36:00.000Z			SWE	Europe	Stockholm	lung	Homo sapiens	3	human																					195	195262740	152955230	PRJNA641253								['intrapatient_nineyears','input']	tuberculosis: unclassified		Mycobacterium tuberculosis
SAMEA3369659	ERR2516271	WGS	GENOSCREEN	ERX2535487	Illumina HiSeq 2500	PAIRED	RANDOM	GENOMIC	ILLUMINA	ERS2400949	ERP107970	['493037','project.First_10k_genomes_study_set_7','sample.9116','experiment.9116','ERR2516271','run.9116','ERX2535487','ERP107970','ERS2400949','PRJEB25999','10125609','SAMEA3369659']		2021-10-23T19:12:00.000Z			BEL	Europe						S				R		R					S	R					S			341	341473560	209476340	PRJEB25999	Walker_2022							['Shuaib_2022','CRyPTIC_Genoscreen','Napier_2020','Walker_2022','input']	tuberculosis: unclassified		Mycobacterium tuberculosis
SAMEA6872197	ERR4192358	WGS	STPH	ERX4153760	Illumina HiSeq 2500	PAIRED	RANDOM	GENOMIC	ILLUMINA	ERS4599762	ERP122098	['641616','ERX4153760','ena-EXPERIMENT-STPH-03-06-2020-15:54:37:869-13','G01897','SAMEA6872197','15363693','ena-RUN-STPH-03-06-2020-15:54:37:869-13','ena-STUDY-STPH-03-06-2020-10:55:18:428-308','ERP122098','ERR4192358','PRJEB38656','ERS4599762']		2020-06-24T22:01:00.000Z			GMB	Africa			Homo sapiens	3	human																					284	284483902	144963056	PRJEB38656			98.93	786054	29	lineage6	Other	['input','diff','Coscolla_2021','tree','tbprofiler']	tuberculosis: human-adapted	L6.1.3	Mycobacterium africanum
SAMEA112806234	ERR11082588	WGS	FZB	ERX10529957	NextSeq 500	PAIRED		GENOMIC	ILLUMINA	ERS14813780	ERP010814	['ERP010814','ena-STUDY-FZB-22-06-2015-17:16:39:392-292','287903','PRJEB9680','8060-05','ERS14813780','ena-RUN-TAB-22-03-2023-09:49:52:816-113444','ERX10529957','ERR11082588','33894329','ena-EXPERIMENT-TAB-22-03-2023-09:49:52:816-113443','SAMEA112806234']		2023-07-21T05:49:00.000Z																														484	484230314	233851257	PRJEB9680			99.51	1296599	44	lineage4.1.2.1	Sensitive	['tree','input','tbprofiler','diff']	tuberculosis: unclassified		Mycobacterium tuberculosis
SAMEA7702106	ERR4972489	WGS	HOSPITAL GENERAL UNIVERSITARIO GREGORIO MARANON	ERX4791145	NextSeq 500	PAIRED	PCR	GENOMIC	ILLUMINA	ERS5458617	ERP125674	['PRJEB41837','ena-EXPERIMENT-Hospital General Universitario Gregorio Maranon-10-12-2020-12:56:41:075-19','ERR4972489','ARG24829-15','17760121','698873','ena-STUDY-Hospital General Universitario Gregorio Maranon-10-12-2020-11:15:07:381-97','ERS5458617','ERX4791145','ena-RUN-Hospital General Universitario Gregorio Maranon-10-12-2020-12:56:41:075-19','SAMEA7702106','ERP125674']	2015	2021-02-07T04:50:00.000Z			ARG	South America			Homo sapiens	3	human																					290	290505758	113646022	PRJEB41837			99.45	1719781	57	lineage4.3.2	MDR-TB	['standford','tree','tbprofiler','input','diff']	tuberculosis: unclassified		Mycobacterium tuberculosis
SAMEA3512804	ERR987788	WGS	INSTITUTE OF TROPICAL MEDICINE	ERX1069046	Illumina HiSeq 2000	PAIRED	RANDOM	GENOMIC	ILLUMINA	ERS819953	ERP011796	['315958','4584483','ERP011796','ERR987788','ERX1069046','PRJEB10533','DRMTBUG94','ena-RUN-Institute of Tropical Medicine-24-08-2015-14:27:30:559-94','ERS819953','ena-STUDY-Institute of Tropical Medicine-24-08-2015-14:27:44:199-106','SAMEA3512804','ena-EXPERIMENT-Institute of Tropical Medicine-24-08-2015-14:27:30:559-94']		2022-07-13T08:57:00.000Z			UGA	Africa																										154	154955522	109054285	PRJEB10533			99.65	1487574	28	lineage3.1.2.1	MDR-TB	['tbprofiler','diff','tree','input','Menardo_2021']	tuberculosis: human-adapted	L3.1.2.1	Mycobacterium tuberculosis
SAMEA3318394	ERR841410	WGS	STPH	ERX921497	Illumina HiSeq 2000	SINGLE	RANDOM	GENOMIC	ILLUMINA	ERS693875	ERP010057	['SAMEA3318394','4449647','ERX921497','310441','ena-STUDY-STPH-31-03-2015-10:28:44:864-101','PRJEB9003','ERP010057','LF1416','ERR841410','ena-EXPERIMENT-STPH-31-03-2015-10:28:41:983-29','ena-RUN-STPH-31-03-2015-10:28:41:984-29','ERS693875']		2016-01-31T08:10:00.000Z																														275	275885673	210127939	PRJEB9003								Napier_2020	tuberculosis: human-adapted	L4.1.2	Mycobacterium tuberculosis
SAMN03300753	SRR1792395	WGS	USDA-NVSL-DBL	SRX868057	Illumina MiSeq	PAIRED	RANDOM	GENOMIC	ILLUMINA	SRS838358	SRP053287	['SRX868057','SRP053287','250: 13-2543_files','251692','250: 13-2543','13-2543','SAMN03300753','SRR1792395','PRJNA251692','3300753','SRS838358']	2013	2015-02-23T17:19:00.000Z			USA	North America	MI		Bos taurus	2	domestic cattle																					393	393718001	254911517	PRJNA251692			99.43	968327	49	La1.8.1	Other	['tbprofiler','input','tree','diff']	tuberculosis: animal-adapted	La1	Mycobacterium bovis
SAMEA112805346	ERR11081543	WGS	FZB	ERX10528911	NextSeq 500	PAIRED		GENOMIC	ILLUMINA	ERS14812892	ERP010814	['ERX10528911','ERR11081543','ena-EXPERIMENT-TAB-22-03-2023-09:21:25:438-113182','ena-STUDY-FZB-22-06-2015-17:16:39:392-292','5285-04','ena-RUN-TAB-22-03-2023-09:21:25:438-113183','ERS14812892','SAMEA112805346','287903','33893443','ERP010814','PRJEB9680']		2023-07-21T04:08:00.000Z																														480	480492960	230507628	PRJEB9680			99.52	1320561	45	lineage4.1.2.1	Other	['diff','tbprofiler','tree','input']	tuberculosis: unclassified		Mycobacterium tuberculosis
SAMEA7547802	ERR4814443	WGS	PUBLIC HEALTH ENGLAND	ERX4684285	Illumina HiSeq 2500	PAIRED	RANDOM	GENOMIC	ILLUMINA	ERS5304455	ERP124941	['ERX4684285','project.PHE-TB','ERS5304455','ERP124941','22467194','SAMEA7547802','773303','sample.17263','ERR4814443','run.17263','PRJEB41201','experiment.17263']		2021-11-10T12:05:00.000Z			GBR	Europe										S		R						S								514	514903182	234505002	PRJEB41201	Walker_2022							['CRyPTIC_PHE','input','Walker_2022']	tuberculosis: unclassified		Mycobacterium tuberculosis
SAMN07999028	SRR6280228	WGS	FUDAN UNIVERSITY	SRX3382487	Illumina HiSeq 2000	PAIRED	size fractionation	GENOMIC	ILLUMINA	SRS2678023	SRP124760	['7999028','SRS2678023','SRR6280228','SAMN07999028','417753','PRJNA417753','SRP124760','SJ_2012_1568.sort.bam','SJ20121568','SRX3382487']	2012	2017-11-10T05:08:00.000Z		31.03 N 121.23 E	CHN	Asia	Shanghai,Songjiang	sputum	Homo sapiens	3	human																					608	608512436	169894541	PRJNA417753			97.58	1549874	46	lineage2.2.1.1	Sensitive	['tree','diff','tbprofiler','input','Napier_2020']	tuberculosis: human-adapted	L2.2.1	Mycobacterium tuberculosis
SAMEA3558820	ERR1035287	WGS	LSHTM	ERX1114085	Illumina MiSeq	PAIRED		GENOMIC	ILLUMINA	ERS865969	ERP011639	['ERS865969','SAMEA3558820','ena-STUDY-LSHTM-18-08-2015-18:02:02:463-104','ena-EXPERIMENT-LSHTM-25-09-2015-14:04:49:467-712','ERX1114085','PRJEB10385','ERP011639','297845','4155116','mtb712','ERR1035287','ena-RUN-LSHTM-25-09-2015-14:04:49:467-712']		2015-12-10T04:23:00.000Z			BRA	South America						S	S			R		R	S		S			R	R							450	450839356	304367150	PRJEB10385	Coll_2018		99.55	1440130	32	lineage4.3.3	MDR-TB	['diff','tbprofiler','Coll_2018','Napier_2020','tree','input']	tuberculosis: human-adapted	L4.3.3	Mycobacterium tuberculosis
SAMEA115739018	ERR13261222	WGS	UNIVERSITY OF OXFORD, NUFFIELD DEPARTMENT OF MEDIC	ERX12631635	NextSeq 500	PAIRED	RANDOM PCR	GENOMIC	ILLUMINA	ERS20248761	ERP161058	['SAMEA115739018','ERP161058','ERX12631635','PRJEB76547','b28b5ff0-515d-42d2-bc0f-19e45ec26bb9','webin-reads-57fa618e751a','ERR13261222','41857929','57fa618e751a','1124794','ERS20248761']	2020	2024-08-05T16:45:00.000Z			IND	Asia																										552	552001500	252345734	PRJEB76547								CRyPTIC_2024	tuberculosis: unclassified		Mycobacterium tuberculosis
SAMEA4744285	ERR2653168	WGS	NORWEGIAN INSTITUTE OF PUBLIC HEALTH	ERX2669622	Illumina MiSeq	PAIRED	RANDOM	GENOMIC	ILLUMINA	ERS2564396	ERP109440	['ERS2564396','476915','ena-EXPERIMENT-NORWEGIAN INSTITUTE OF PUBLIC HEALTH-19-06-2018-13:51:32:584-255','ena-STUDY-NORWEGIAN INSTITUTE OF PUBLIC HEALTH-19-06-2018-13:52:22:783-854','SAMEA4744285','ERP109440','BRZ-162','ERX2669622','PRJEB27366','9578816','ena-RUN-NORWEGIAN INSTITUTE OF PUBLIC HEALTH-19-06-2018-13:51:32:584-255','ERR2653168']	2011	2018-07-12T09:57:00.000Z			BRA	South America			Homo sapiens	3	human																					825	825441198	364213200	PRJEB27366			99.45	1491755	53	lineage4.3.2	Sensitive	['tree','input','Nimmo_2024','diff','tbprofiler','standford']	tuberculosis: human-adapted	L4	Mycobacterium tuberculosis
SAMEA7526552	ERR4797999	WGS	FOUNDATION FOR MEDICAL RESEARCH INDIA	ERX4667417	NextSeq 500	PAIRED	RANDOM	GENOMIC	ILLUMINA	ERS5283025	ERP124850	['22460115','ERR4797999','773292','run.12991','ERX4667417','project.Mumbai','sample.12991','SAMEA7526552','PRJEB41116','ERS5283025','ERP124850','experiment.12991']		2021-11-09T23:09:00.000Z			IND	Asia	Mumbai					S	S				R		S	R							S		R	S		539	539829600	220517435	PRJEB41116	Walker_2022		99.62	1773861	56	lineage4.3	Pre-XDR-TB	['tree','input','CRyPTIC_IND','diff','tbprofiler','Walker_2022']	tuberculosis: unclassified		Mycobacterium tuberculosis
SAMN26200675	SRR18116701	WGS	UNIVERSITY OF SYDNEY	SRX14267173	Illumina HiSeq 1000	PAIRED	RANDOM	GENOMIC	ILLUMINA	SRS12086214	SRP361187	['SRX14267173','809746','SRR18116701','112a_R1.fastq.gz','26200675','SRP361187','112a','bp0','SAMN26200675','SRS12086214','PRJNA809746']	2004	2022-02-24T00:56:00.000Z	Subclinical johnes disease		AUS	Oceania		feces	Ovis aries	3	domestic sheep																					483	483075025	208972725	PRJNA809746									NTM: avium complex		Mycobacterium avium subsp. paratuberculosis
SAMEA2682962	ERR775359	WGS	THE WELLCOME TRUST SANGER INSTITUTE	ERX718238	Illumina HiSeq 2000	PAIRED	RANDOM	GENOMIC	ILLUMINA	ERS519023	ERP004677	['ERP004677','ERX718238','SC_RUN_14893_2#67','ERS519023','ERR775359','3384923','SC_EXP_14893_2#67','247745','PP1423_0_CA0142310-sc-1838156','SAMEA2682962','Mycobacterium_tuberculosis__HICF__sequencing-sc-2926','PRJEB5280']	2010	2016-03-08T20:16:00.000Z			PER	South America			Homo sapiens	3	human																					490	490646000	234129071	PRJEB5280			99.51	1621945	37	lineage4.1.2.1	HR-TB	['tbprofiler','Napier_2020','standford','input','tree','diff']	tuberculosis: human-adapted	L4.1.2.1	Mycobacterium tuberculosis
SAMEA112804957	ERR11081133	WGS	FZB	ERX10528501	NextSeq 500	PAIRED		GENOMIC	ILLUMINA	ERS14812503	ERP010814	['ena-STUDY-FZB-22-06-2015-17:16:39:392-292','ena-EXPERIMENT-TAB-22-03-2023-09:21:25:332-112362','ERP010814','4024-04','ERS14812503','ERR11081133','SAMEA112804957','PRJEB9680','ERX10528501','33893054','ena-RUN-TAB-22-03-2023-09:21:25:332-112363','287903']		2023-07-21T04:05:00.000Z																														756	756802813	310210205	PRJEB9680			99.71	1650532	54	lineage4.3.3	Pre-XDR-TB	['diff','tbprofiler','input','tree']	tuberculosis: unclassified		Mycobacterium tuberculosis
SAMN42034481	SRR29539685	WGS	NIAID TB PORTALS PROGRAM	SRX25047103	NextSeq 2000	PAIRED	RANDOM	GENOMIC	ILLUMINA	SRS21744251	SRP515897	['37150','1074785','PRJNA1074785','42034481','SRX25047103','TBPO-6978_lib63740_nextseq_ny0128_151bp.filtered_2_bwa.1.fastq.gz','SAMN42034481','SRS21744251','SRP515897','SRR29539685']	2021	2024-06-25T13:51:00.000Z		48.3794 N 31.1656 E	UKR	Europe		sputum	Homo sapiens	3	human																					594	594153848	201211048	PRJNA1074785									tuberculosis: unclassified		Mycobacterium tuberculosis
SAMN15180232	SRR11972385	WGS	UNIVERSITY OF OTAGO	SRX8515990	Illumina MiSeq	PAIRED	RANDOM	GENOMIC	ILLUMINA	SRS6813646	SRP266712	['SRS6813646','15180232','PRJNA638161','M056_R1.fastq.gz','SRR11972385','SRX8515990','638161','SRP266712','M056','SAMN15180232']		2020-06-10T04:55:00.000Z		16.8409 N 96.1735 E	MMR	Asia	Yangon	sputum	Homo sapiens	3	human																					166	166386443	104393007	PRJNA638161			99.23	864754	24	lineage2.2.1.1	MDR-TB	['input','tbprofiler','diff','tree']	tuberculosis: unclassified		Mycobacterium tuberculosis
SAMN13637926	SRR10851652	WGS	UNIVERSIDADE FEDERAL DO RIO GRANDE DO SUL	SRX7522221	NextSeq 550	PAIRED	RANDOM	GENOMIC	ILLUMINA	SRS5961774	SRP240403	['58_S100_R1.fastq.gz','58','13637926','PRJNA599957','SRX7522221','SAMN13637926','SRR10851652','599957','bp0','58_NEBNext Ultra_WGS_Ilumina','SRP240403','SRS5961774']	2014	2020-01-08T13:46:00.000Z			BRA	South America	Greater Florianopolis		Homo sapiens	3	human																					415	415827424	177114102	PRJNA599957								['standford','Menardo_2021','input']	tuberculosis: human-adapted	L4	Mycobacterium tuberculosis
SAMEA7156923	['ERR5864758','ERR5864757']	WGS		['ERX5510552','ERX5510553']	Illumina HiSeq 2500	PAIRED		GENOMIC	ILLUMINA	ERS4917385		['ERR5864758','ERR5864757','G03285','ERS4917385','ena-EXPERIMENT-Swiss Tropical and Public Health Institute-03-05-2021-19:33:15:143-1222','674180','ena-EXPERIMENT-Swiss Tropical and Public Health Institute-03-05-2021-19:33:15:143-1221','SAMEA7156923','ERX5510552','ena-RUN-Swiss Tropical and Public Health Institute-03-05-2021-19:33:15:143-1222','PRJEB39561','19060623','ERX5510553','ena-STUDY-Swiss Tropical and Public Health Institute-27-07-2020-11:23:30:592-1894','ena-RUN-Swiss Tropical and Public Health Institute-03-05-2021-19:33:15:143-1221','ERP123095','SRS8942773']					GEO	Asia																										916	916721854	517419891	PRJEB39561			99.46	3588491	80	lineage2.2.1	Pre-XDR-TB	['tbprofiler','tree','input','R-MDR_GEO','diff']	tuberculosis: unclassified		Mycobacterium tuberculosis
SAMEA9977124	ERR6866426	WGS	IMPERIAL COLLEGE LONDON	ERX6489854	Illumina HiSeq 2000	PAIRED	RANDOM	GENOMIC	ILLUMINA	ERS7655402	ERP123401	['LI2079209_raw_wgs_R1R2','ERR6866426','PRJEB39837','ERP123401','ERS7655402','666870','LI2079209_raw_wgs','22011924','ena-STUDY-IMPERIAL COLLEGE LONDON-12-08-2020-14:44:57:582-2394','SAMEA9977124','ERX6489854','LI2079209']	2009	2021-10-15T13:55:00.000Z			PER	South America	Lima		Homo sapiens	3	human																					386	386637916	172303784	PRJEB39837			99.68	1551609	53	lineage4.8	Sensitive	['diff','tbprofiler','input','tree','standford']	tuberculosis: unclassified		Mycobacterium tuberculosis
SAMN07236392	SRR5709846	WGS	MAHIDOL UNIVERSITY	SRX2930531	Illumina HiSeq 2000	PAIRED	RANDOM	GENOMIC	ILLUMINA	SRS2293242	SRP109608	['SRS2293242','390471','SRX2930531','WMB374_DS-24426','SAMN07236392','HS007-PE-R00023_BH73W2BBXX.WMB374-CACGAGAT_S39_L007_R2.fastq','SRR5709846','SRP109608','PRJNA390052','PRJNA390471','7236392']	2010	2017-06-19T11:04:00.000Z		13.7563 N 100.5018 E	THA	Asia	Bangkok	sputum	Homo sapiens	3	human					S		R						R	S							1042	1042567500	466608710	PRJNA390471	CRyPTIC_WHO2021_PMC7612554		99.49	1565396	54	lineage4.5	Sensitive	['Napier_2020','Menardo_2021','Walker_2022','tree','diff','input','tbprofiler']	tuberculosis: human-adapted	L4.5	Mycobacterium tuberculosis
SAMN40012644	SRR28026765	WGS	CHRISTIAN MEDICAL COLLAGE, VELLORE	SRX23678363	Illumina NovaSeq 6000	PAIRED	RANDOM	GENOMIC	ILLUMINA	SRS20509335	SRP226525	['SRX23678363','575883','40012644','PRJNA575883','SRS20509335','602013127_R1.fastq.gz','SAMN40012644','SRP226525','602013127','SRR28026765']	2022	2024-02-21T07:34:00.000Z		21.7679 N 78.8718 E	IND	Asia	Madhya Pradesh - Bhairopur		Homo sapiens	3	human																					1146	1146275126	465297786	PRJNA575883			93.92	1666543	46	lineage3	Sensitive	['diff','tbprofiler','input','tree']	tuberculosis: unclassified		Mycobacterium tuberculosis
SAMEA13299801	ERR9125044	WGS	UNIVERSITY OF OXFORD, NUFFIELD DEPARTMENT OF MEDIC	ERX8668304	Illumina MiSeq	PAIRED	RANDOM	GENOMIC	ILLUMINA	ERS10902619	ERP136068	['ERX8668304','862828','ERS10902619','run.448.1.34e15cf38b7ba53c7bd6e3ee957472b0','experiment.448.c43659b5','project.SeqTreat_PHO1','sample.448.5c20fb0a','30300864','SAMEA13299801','ERR9125044','PRJEB51436','ERP136068']		2024-08-01T22:33:00.000Z			CAN	North America	Ontario																									549	549882860	375195956	PRJEB51436								CRyPTIC_PublicHealthOntario	tuberculosis: unclassified		Mycobacterium tuberculosis
SAMEA7157257	['ERR5865376','ERR5865377']	WGS		['ERX5511171','ERX5511172']	Illumina HiSeq 2500	PAIRED		GENOMIC	ILLUMINA	ERS4917719		['674180','ena-RUN-Swiss Tropical and Public Health Institute-03-05-2021-19:33:15:171-1841','SRS8943107','PRJEB39561','ERR5865376','ERX5511171','ERP123095','SAMEA7157257','ERS4917719','ERR5865377','ERX5511172','ena-STUDY-Swiss Tropical and Public Health Institute-27-07-2020-11:23:30:592-1894','ena-RUN-Swiss Tropical and Public Health Institute-03-05-2021-19:33:15:171-1840','G26363','19059787','ena-EXPERIMENT-Swiss Tropical and Public Health Institute-03-05-2021-19:33:15:171-1840','ena-EXPERIMENT-Swiss Tropical and Public Health Institute-03-05-2021-19:33:15:171-1841']					GEO	Asia																										554	555825286	246431587	PRJEB39561			99.59	3668075	102	lineage2.2.1	Pre-XDR-TB	['R-MDR_GEO','tbprofiler','diff','tree','input']	tuberculosis: unclassified		Mycobacterium tuberculosis
SAMEA8741217	ERR5917732	WGS	SAN RAFFAELE SCIENTIFIC INSTITUTE	ERX5558846	NextSeq 500	PAIRED	RANDOM	GENOMIC	ILLUMINA	ERS6420800	ERP128645	['run.26960','ERR5917732','ERX5558846','project.Belarus_site06','experiment.26960','SAMEA8741217','ERS6420800','sample.26960','PRJEB44575','ERP128645','773350','22480048']		2021-11-11T12:55:00.000Z			BLR	Europe						S	S			R	R	R	S	S			S	R	R	S	S	S	S	S	S	376	376263530	153273756	PRJEB44575	['Walker_2022','CRyPTIC_reuse_table']		99.46	1751989	57	lineage4.1.2.1	MDR-TB	['CRyPTIC_SanRaffaele_Belarus','CRyPTIC_reuse_table','tree','tbprofiler','diff','Walker_2022','input']	tuberculosis: unclassified		Mycobacterium tuberculosis
SAMN08376116	SRR6480546	WGS	RADBOUDUMC	SRX3570236	Illumina HiSeq 2000	PAIRED	PCR	GENOMIC	ILLUMINA	SRS2841234	SRP130118	['SRS2841234','SAMN08376116','430531','100975','SRR6480546','Index18_25_1.fq.gz','8376116','bp0','SRP130118','Index18_25','PRJNA430531','SRX3570236']		2018-01-18T11:17:00.000Z			IDN	Asia	Bandung	cerebrospinal fluid	Homo sapiens	3	human																					743	743884122	566236374	PRJNA430531			99.59	1665297	36	lineage4.5	Sensitive	['tree','diff','tbprofiler','input']	tuberculosis: human-adapted	L4	Mycobacterium tuberculosis
SAMN34293858	SRR24256030	WGS	NIH / NIAID	SRX20051920	NextSeq 500	PAIRED	RANDOM	GENOMIC	ILLUMINA	SRS17387178	SRP433800	['SRP433800','SRR24256030','34293858','SRX20051920','bp0','19867','958249','SRS17387178','SAMN34293858','UKR-768_lib42527_nextseq_nx0148_151bp.filtered_2nd.1.fastq.gz','PRJNA958249']	2020	2023-04-21T17:59:00.000Z		48.3794 N 31.1656 E	UKR	Europe		sputum	Homo sapiens	3	human																					899	899690930	425263259	PRJNA958249			99.52	1469710	48	lineage2.2.1	Pre-XDR-TB	['tbprofiler','tree','diff','input']	tuberculosis: unclassified		Mycobacterium tuberculosis
SAMN25888690	SRR18002879	WGS	NATIONAL INSTITUTE FOR COMMUNICABLE DISEASE CONTROL AND PREVENTION, CHINESE CENTER FOR DISEASE CONTR	SRX14158638	Illumina HiSeq 1000	PAIRED	RANDOM	GENOMIC	ILLUMINA	SRS11983881	SRP359570	['SRS11983881','SRR18002879','bp0','UM201230T0036_1.fq.gz','25888690','PRJNA806507','SRX14158638','SAMN25888690','UM201230T0036','SRP359570','806507']	2020	2022-02-13T06:57:00.000Z			CHN	Asia	Shanghai		Homo sapiens	3	human																					729	729246300	225774653	PRJNA806507								input	tuberculosis: unclassified		Mycobacterium tuberculosis
SAMEA9069985	ERR6362777	WGS	Swiss-TPH	ERX5627194	Illumina NovaSeq 6000	SINGLE	RANDOM	GENOMIC	ILLUMINA	ERS6798293	ERP129488	['PRJEB45389','ERS6798293','ERP129488','SAMEA9069985','ERX5627194','20453239','ERR6362777','WGS RR-TB Khayelitsha','G44929_1','737713']		2021-10-13T18:46:00.000Z			ZAF	Africa																										298	298457020	88528257	PRJEB45389								R-RR_HIVcoinf_ZAF	tuberculosis: unclassified		Mycobacterium tuberculosis
SAMEA8616357	ERR5979818	WGS	FZB	ERX5619604	NextSeq 500	PAIRED		GENOMIC	ILLUMINA	ERS6300964	ERP128579	['ERP128579','LSF-205','ERX5619604','20609713','PRJEB44524','ERR5979818','SAMEA8616357','ena-STUDY-FZB-25-04-2021-08:07:37:001-1206','751334','ERS6300964','ena-RUN-FZB-27-05-2021-16:09:55:567-278','ena-EXPERIMENT-FZB-27-05-2021-16:09:55:567-278']		2021-09-24T23:29:00.000Z																														393	393320113	179909924	PRJEB44524			96.86	1592243	54	lineage4.9	Sensitive	['tree','tbprofiler','diff','input']	MTBC		Mycobacterium tuberculosis complex sp.
SAMN12825920	SRR10305883	WGS	CHINESE CENTER FOR DISEASE CONTROL AND PREVENTION	SRX7016998	Illumina Genome Analyzer IIx	SINGLE	RANDOM	GENOMIC	ILLUMINA	SRS5538215	SRP226155	['SRX7016998','07MDR19209','12825920','573798','SRP226155','SAMN12825920','bp0','SRS5538215','CN2506','07MDR19209.fq.gz','SRR10305883','PRJNA573798']	2007	2019-10-18T05:27:00.000Z		23.35 N 113.77 E	CHN	Asia	Guangdong	sputum	Homo sapiens	3	human																					169	169728192	118759341	PRJNA573798									tuberculosis: unclassified		Mycobacterium tuberculosis
SAMEA3558457	ERR1034924	WGS	LSHTM	ERX1113722	Illumina MiSeq	PAIRED		GENOMIC	ILLUMINA	ERS865606	ERP011639	['ena-RUN-LSHTM-25-09-2015-14:04:49:441-349','SAMEA3558457','ERP011639','ERR1034924','mtb349','ERS865606','ena-EXPERIMENT-LSHTM-25-09-2015-14:04:49:441-349','ena-STUDY-LSHTM-18-08-2015-18:02:02:463-104','ERX1113722','297845','PRJEB10385','4154753']		2015-12-10T04:58:00.000Z			ZAF	Africa										S		R						S								917	917734020	567576914	PRJEB10385	Coll_2018		99.69	556758	11	lineage4.3.4.2.1	Sensitive	['Napier_2020','input','Coll_2018','tbprofiler']	tuberculosis: human-adapted	L4.3.4.2.1	Mycobacterium tuberculosis
SAMEA11225653	ERR7902626	WGS	FZB	ERX7470771	Illumina MiSeq	PAIRED		GENOMIC	ILLUMINA	ERS8875129	ERP005779	['PRJEB6273','1579-10_2','ena-RUN-FZB-04-01-2022-15:51:50:333-46','ena-STUDY-FZB-08-05-2014-02:23:48:240-40','ERX7470771','ERP005779','SAMEA11225653','24647186','ERR7902626','ena-EXPERIMENT-FZB-04-01-2022-15:51:50:333-46','ERS8875129','325612']		2022-07-26T21:06:00.000Z																														144	144412746	96552713	PRJEB6273			99.28	340962	19	lineage1.2.2.2	Other	['tree','diff','tbprofiler','input']	MTBC		Mycobacterium tuberculosis complex sp.
SAMN07766392	SRR6152766	WGS	BC CENTRE FOR DISEASE CONTROL PUBLIC HEALTH LABORATORY	SRX3264634	HiSeq X Ten	PAIRED	RANDOM	GENOMIC	ILLUMINA	SRS2576860	SRP119652	['BC13-Mtb292_1.fastq.gz','BC13-Mtb292','SAMN07766392','SRR6152766','7766392','PRJNA413593','SRS2576860','413593','SRX3264634','SRP119652']	2013	2017-10-11T05:02:00.000Z		49.15 N 123.7 W	CAN	North America	British Columbia		Homo sapiens	3	human					S		S						S	S							720	720767500	344084886	PRJNA413593	CRyPTIC_WHO2021_PMC7612554		99.35	1802073	51	lineage1.2.1.2.1	Other	['tree','diff','input','Walker_2022','Napier_2020','tbprofiler']	tuberculosis: human-adapted	L1	Mycobacterium tuberculosis
SAMEA5570016	ERR3287822	WGS	UNIVERSIDAD PERUANA CAYETANO HEREDIA, PERU	ERX3314331	Illumina HiSeq 4000	PAIRED	RANDOM	GENOMIC	ILLUMINA	ERS3372037	ERP114885	['PRJEB32234','ERR3287822','experiment.11848','11622300','ERX3314331','ERP114885','542465','sample.11848','SAMEA5570016','run.11848','ERS3372037','project.Gates_clinical_isolates_Peru']		2021-11-03T09:42:00.000Z			PER	South America						S	S			R	S	R	S	S				R	R	S	S	S	S	S	R	484	484552200	203846329	PRJEB32234	['CRyPTIC_reuse_table','Walker_2022']		99.5	1717330	56	lineage2.2.1	MDR-TB	['diff','tbprofiler','tree','Walker_2022','CRyPTIC_UPCH','input','CRyPTIC_reuse_table']	tuberculosis: unclassified		Mycobacterium tuberculosis
SAMEA13120050	ERR8774240	WGS	UNIVERSITY OF BASEL, SWITZERLAND	ERX8437553	Illumina HiSeq 2500	PAIRED		GENOMIC	ILLUMINA	ERS10724016	ERP135588	['e85ebed1-8b4e-426c-a0a5-d56f438d6aa3','ERR8774240','ena-EXPERIMENT-TAB-24-02-2022-09:00:19:273-91403','ERP135588','30046560','ena-RUN-TAB-24-02-2022-09:00:19:273-91404','ERS10724016','863195','PRJEB50999','ERX8437553','SAMEA13120050','G19994']	2016	2022-08-10T22:29:00.000Z			COD	Africa			Homo sapiens	3	human																					257	257256494	116607394	PRJEB50999								input	tuberculosis: unclassified		Mycobacterium tuberculosis
SAMN28857086	SRR19543406	WGS	SHANGHI CDC	SRX15595520	Illumina HiSeq 2500	PAIRED	RANDOM PCR	GENOMIC	ILLUMINA	SRS13296552	SRP378508	['19-0343_0.1.fq.gz','SRS13296552','SAMN28857086','845115','19-0343_0','SRR19543406','28857086','bp0','SRP378508','SRX15595520','PRJNA845115']	2019	2022-06-06T13:54:00.000Z			CHN	Asia	Shanghai	sputum	Homo sapiens	3	human																					929	929094352	415516891	PRJNA845115									NTM: unclassified		Mycobacterium kansasi
SAMN39287065	SRR27449975	WGS	MDUPHL	SRX23121962	NextSeq 550	PAIRED	RANDOM	GENOMIC	ILLUMINA	SRS20075514	SRP399923	['SRP399923','SRR27449975','39287065','PRJNA857537','SRS20075514','AUSMDU00064524_S5_R1_001.fastq.gz','AUSMDU00064524','857537','SAMN39287065','SRX23121962']	2021	2024-01-07T18:26:00.000Z			AUS	Oceania	Victoria		Homo sapiens	3	human																					1434	1434888339	656891201	PRJNA857537			99.55	1537660	53	lineage3.1.2	Sensitive	['input','tree','diff','tbprofiler']	tuberculosis: unclassified		Mycobacterium tuberculosis
SAMN31443277	['SRR22041894','SRR22041883','SRR22041844']	Tn-Seq		['SRX18022952','SRX18023002','SRX18022963']	Illumina HiSeq 2500	PAIRED	other	GENOMIC	ILLUMINA	SRS15530897		['SAMN31443277','894209','Output_Pi_CI2_16-20_S36_R1_001.fastq.gz','SRX18023002','31443277','Output_Pi1_CI_16-20','Output_Pi_CIP+INH_16-20','Output_Pi2_CI_16-20','PRJNA894209','SRR22041883','SRX18022963','bp0','Output_Pi3_CI_16-20','SRP404511','SRX18022952','SRR22041894','Output_Pi_CI1_16-20_S35_R1_001.fastq.gz','SRS15530897','SRR22041844','Output_Pi_CI3_16-20_S37_R1_001.fastq.gz']								laboratory-obtained strain	Homo sapiens	3	human																					722	723203208	399251602	PRJNA894209									tuberculosis: human-adapted	L4	Mycobacterium tuberculosis	Erdman
SAMN42034097	SRR29539195	WGS	NIAID TB PORTALS PROGRAM	SRX25046267	NextSeq 2000	PAIRED	RANDOM	GENOMIC	ILLUMINA	SRS21743415	SRP515897	['SRR29539195','SRS21743415','TBPO-4613_lib54327_nextseq_ny0073_151bp.filtered_2_bwa.1.fastq.gz','42034097','SRP515897','PRJNA1074785','1074785','SAMN42034097','SRX25046267','25963']	2021	2024-06-25T13:38:00.000Z		48.3794 N 31.1656 E	UKR	Europe		sputum	Homo sapiens	3	human																					462	462087596	158490253	PRJNA1074785									tuberculosis: unclassified		Mycobacterium tuberculosis
SAMEA115740426	ERR13265711	WGS	UNIVERSITY OF OXFORD, NUFFIELD DEPARTMENT OF MEDIC	ERX12636100	Illumina NovaSeq 6000	PAIRED	RANDOM PCR	GENOMIC	ILLUMINA	ERS20250169	ERP161058	['webin-reads-52d914a871fa','PRJEB76547','1124794','b28b5ff0-515d-42d2-bc0f-19e45ec26bb9','52d914a871fa','ERP161058','ERR13265711','41868444','SAMEA115740426','ERS20250169','ERX12636100']	2021	2024-08-05T16:48:00.000Z			VNM	Asia																										1135	1135963940	373989909	PRJEB76547								CRyPTIC_2024	tuberculosis: unclassified		Mycobacterium tuberculosis
SAMN15228601	SRR12006483	OTHER	UNIVERSITY OF DELHI	SRX8539658	Illumina MiSeq	PAIRED	PCR	OTHER	ILLUMINA	SRS6834460	SRP267154	['SAMN15228601','MTBLIB42C01_S1_L001_R1_001.fastq.gz','PRJNA639215','C01','bp0','SRX8539658','SRR12006483','SRP267154','SRS6834460','MTBLIB42C01','639215','15228601']		2020-06-13T03:42:00.000Z			IND	Asia		As reported: laboratory strain																								430	430466950	285973502	PRJNA639215									tuberculosis: human-adapted	L4	Mycobacterium tuberculosis	H37Rv
SAMEA4706682	ERR3439418	WGS	WELLCOME SANGER INSTITUTE	ERX3461438	Illumina HiSeq X Ten	PAIRED	RANDOM	GENOMIC	ILLUMINA	ERS2526843	ERP021867	['ERX3461438','SAMEA4706682','12304055','ERS2526843','Exploring_the_richness_of_Mycobacterium_bovis_strain_diversity-sc-4667','ERR3439418','PRJEB19799','ERP021867','SC_EXP_26268_2#197','480613','8d1dc5de-5454-11e8-bf7f-3c4a9275d6c8','SC_RUN_26268_2#197']		2019-07-18T09:26:00.000Z			GBR	Europe																										250	250196430	67241045	PRJEB19799			99.33	1170506	36	La1.8.1	Other	['tbprofiler','bovis_GBR','tree','input','diff']	tuberculosis: animal-adapted	La1	Mycobacterium bovis
SAMEA1403670	ERR133889	WGS	SC	ERX109907	Illumina HiSeq 2000	PAIRED	RANDOM	GENOMIC	ILLUMINA	ERS094178	ERP000192	['ERS094178','ERX109907','1088901','ERR133889','Variation discovery in Russian TB isolates-sc-2010-04-20','SC_RUN_7755_3#92','SAMEA1403670','SC_EXP_7755_3#92','ERP000192','PRJEB2138','203970','Variation discovery in Russian TB isolates-sc-2010','0590S-sc-2012-02-09T18:56:26Z-1355222']	2008	2014-09-28T14:42:00.000Z			RUS	Europe	Samara		Homo sapiens	3	human	S	S			R		R						R	R				S			1377	1377945800	879729845	PRJEB2138	CRyPTIC_WHO2021_PMC7612554		99.5	1779150	40	lineage2.2.1	MDR-TB	['diff','tree','Napier_2020','Menardo_2018','Walker_2022','Nimmo_2024','tbprofiler','input']	tuberculosis: human-adapted	L2.2.1	Mycobacterium tuberculosis
SAMEA12853343	ERR11244730	WGS	SWISS TROPICAL AND PUBLIC HEALTH INSTITUTE	ERX10652934	Illumina NovaSeq 6000	SINGLE	RANDOM	GENOMIC	ILLUMINA	ERS10460582	ERP135175	['ena-RUN-TAB-17-04-2023-19:57:14:342-5558','ERS10460582','ena-EXPERIMENT-TAB-17-04-2023-19:57:14:341-5557','34307204','ERX10652934','SAMEA12853343','G45453','ERP135175','PRJEB50582','930268','ERR11244730','8cc6b8bd-130a-4c76-a0b2-3197bafe5cc6']	2015	2023-07-27T09:55:00.000Z			GEO	Asia		sputum																								315	315796599	109875159	PRJEB50582									tuberculosis: unclassified		Mycobacterium tuberculosis
SAMEA7528209	ERR4799624	WGS	FOUNDATION FOR MEDICAL RESEARCH INDIA	ERX4669039	NextSeq 500	PAIRED	RANDOM	GENOMIC	ILLUMINA	ERS5284679	ERP124850	['experiment.28089','773292','run.28089','PRJEB41116','ERX4669039','project.Mumbai','22461753','sample.28089','ERS5284679','SAMEA7528209','ERP124850','ERR4799624']		2021-11-10T02:02:00.000Z			IND	Asia	Mumbai					S	S				S	S	S	S				S			S		S	S		519	519528486	237529912	PRJEB41116	Walker_2022							['CRyPTIC_IND','input','Walker_2022']	tuberculosis: unclassified		Mycobacterium tuberculosis
SAMEA114443663	ERR13258387	WGS	SEOUL NATIONAL UNIVERSITY	ERX12628722	Illumina MiSeq	PAIRED	RANDOM	GENOMIC	ILLUMINA	ERS16431447	ERP151439	['PRJEB66375','41835163','ERP151439','SAMEA114443663','ERS16431447','ERR13258387','GReAT_JP_528','1022751','ERX12628722','webin-reads-GReAT_JP_528','c7f31963-9edb-49ef-a000-987e031fb6cb']	2012	2024-08-09T04:38:00.000Z			JPN	Asia		sputum	Homo sapiens	3	human																					214	214151102	137901037	PRJEB66375									tuberculosis: unclassified		Mycobacterium tuberculosis
SAMEA112804175	ERR11044491	WGS	FZB	ERX10491282	NextSeq 500	PAIRED		GENOMIC	ILLUMINA	ERS14811721	ERP010814	['SAMEA112804175','ena-EXPERIMENT-TAB-21-03-2023-10:23:43:170-79927','33856230','ena-RUN-TAB-21-03-2023-10:23:43:170-79928','ERR11044491','ERX10491282','ERP010814','19007179','287903','ena-STUDY-FZB-22-06-2015-17:16:39:392-292','PRJEB9680','ERS14811721']		2023-07-20T20:56:00.000Z																														678	678344134	303305627	PRJEB9680			99.6	1611642	54	lineage4.8	Sensitive	['input','tree','diff','tbprofiler']	tuberculosis: unclassified		Mycobacterium tuberculosis
SAMN15702958	SRR12395310	WGS	WADSWORTH CENTER	SRX8893587	MinION	SINGLE	RANDOM	GENOMIC	OXFORD_NANOPORE	SRS7152609	SRP276100	['SRS7152609','SAMN15702958','SRR12395310','15702958','bp0','SRX8893587','A132','IDR1900032459-01-01','650381','SRP276100','PRJNA650381','IDR1900032459-01-01.fastq.gz']	2019	2020-08-05T13:33:00.000Z		40.571349 N 74.63753988 W	USA	North America	RARITAN	As reported: SPT	Homo sapiens	3	human																					1098	1098023970	1008691288	PRJNA650381									tuberculosis: unclassified		Mycobacterium tuberculosis
SAMEA7551706	ERR4818342	WGS	PUBLIC HEALTH ENGLAND	ERX4688184	Illumina HiSeq 2500	PAIRED	RANDOM	GENOMIC	ILLUMINA	ERS5308354	ERP124941	['project.PHE-TB','run.21162','experiment.21162','ERP124941','ERX4688184','ERS5308354','SAMEA7551706','PRJEB41201','773303','22471099','ERR4818342','sample.21162']		2021-11-10T19:16:00.000Z			GBR	Europe																										488	488514601	222359289	PRJEB41201			99.53	1841537	41	lineage3	Other	['input','tree','CRyPTIC_PHE','tbprofiler','diff']	tuberculosis: unclassified		Mycobacterium tuberculosis
SAMEA112800261	ERR11050215	WGS	FZB	ERX10497006	NextSeq 2000	PAIRED		GENOMIC	ILLUMINA	ERS14807807	ERP010814	['ena-EXPERIMENT-TAB-21-03-2023-10:57:59:811-106689','PRJEB9680','ERR11050215','ERP010814','ena-STUDY-FZB-22-06-2015-17:16:39:392-292','21000446','ERS14807807','ERX10497006','ena-RUN-TAB-21-03-2023-10:57:59:811-106690','SAMEA112800261','33852317','287903']		2023-07-20T21:59:00.000Z																														764	764962203	271228363	PRJEB9680			99.44	1679168	56	lineage4.6	Sensitive	['diff','tbprofiler','input','tree']	tuberculosis: unclassified		Mycobacterium tuberculosis
SAMN35721482	SRR24904290	WGS	NATIONAL UNIVERSITY HOSPITAL	SRX20665611	Illumina NovaSeq 6000	PAIRED	RANDOM	GENOMIC	ILLUMINA	SRS17961663	SRP443033	['35721482','MV13_DKDN220016047-1A_HCK55DSX5_L2_1.fq.gz','SAMN35721482','SRS17961663','bp0','PRJNA983112','983112','SRP443033','SRR24904290','SRX20665611','mv13']	2020	2023-06-13T07:08:00.000Z			SGP	Asia		sputum	Homo sapiens	3	human																					1572	1572650400	497785469	PRJNA983112									NTM: avium complex		Mycobacterium avium complex sp.
SAMEA5569535	ERR3287342	WGS	UNIVERSIDAD PERUANA CAYETANO HEREDIA, PERU	ERX3313851	Illumina HiSeq 4000	PAIRED	RANDOM	GENOMIC	ILLUMINA	ERS3371557	ERP114885	['SAMEA5569535','experiment.10088','run.10088','sample.10088','ERR3287342','ERS3371557','11621820','project.Gates_clinical_isolates_Peru','ERX3313851','ERP114885','PRJEB32234','542465']		2021-11-04T09:34:00.000Z			PER	South America						S				S	S	S	S	S				S		S	S	S	S	S	S	520	520353300	209867573	PRJEB32234	['Walker_2022','CRyPTIC_reuse_table']		99.6	1794899	61	lineage2.2.1	Sensitive	['CRyPTIC_reuse_table','CRyPTIC_UPCH','tree','tbprofiler','input','Walker_2022','diff']	tuberculosis: unclassified		Mycobacterium tuberculosis
SAMEA113538028	ERR11465920	WGS	FZB	ERX10872077	NextSeq 500	PAIRED		GENOMIC	ILLUMINA	ERS15534449	ERP147571	['ERS15534449','ERX10872077','ERP147571','ena-EXPERIMENT-TAB-22-05-2023-12:53:16:235-7278','BTB-260','979605','ERR11465920','35506405','d05d2f15-c027-4055-b906-d9d6d110849e','ena-RUN-TAB-22-05-2023-12:53:16:235-7279','PRJEB62480','SAMEA113538028']		2023-09-17T03:11:00.000Z			BWA	Africa																										723	723638642	322059149	PRJEB62480			98.81	1475368	38	lineage4.3.4.2.1	Other	['Kopanyo','input','tree','diff','tbprofiler']	tuberculosis: unclassified		Mycobacterium tuberculosis
SAMN16086695	SRR12650525	WGS	INSTITUT PASTEUR DE LILLE	SRX9131884	Illumina HiSeq 2500	PAIRED	RANDOM	GENOMIC	ILLUMINA	SRS7374132	SRP282561	['KC9B1','SRS7374132','SRX9131884','SRR12650525','16086695','KC9-B1_CGATGT_L003_R1.fastq.gz','PRJNA662472','662472','SRP282561','SAMN16086695']		2020-09-16T10:10:00.000Z			FRA	Europe	Toulouse		Mus musculus	3	mouse																					927	927909000	447682000	PRJNA662472								['input','denylist']	MTBC		Mycobacterium canettii	STB-K
SAMEA2534193	ERR551787	WGS	FZB	ERX510856	Illumina HiSeq 2500	PAIRED		GENOMIC	ILLUMINA	ERS457595	ERP010814	['ERS457595','SAMEA2534193','287903','ERR551787','3087-07','3087-07_genoscreen_genoscreen_2013-03-28_101bp','ERX510856','ena-STUDY-FZB-22-06-2015-17:16:39:392-292','3793829','ERP010814','PRJEB9680']		2015-06-25T08:19:00.000Z			DEU	Europe										S		R					S	S	R							811	811306134	533297803	PRJEB9680	CRyPTIC_WHO2021_PMC7612554		99.54	1469501	31	lineage4.1.2.1	HR-TB	['Menardo_2018','Walker_2022','tbprofiler','diff','tree','Napier_2020','Menardo_2021','input']	tuberculosis: human-adapted	L4.1.2.1	Mycobacterium tuberculosis
SAMEA3421009	ERR2516793	WGS	PHE	ERX2536008	Illumina HiSeq 2500	PAIRED	RANDOM	GENOMIC	ILLUMINA	ERS2401470	ERP107972	['ERX2536008','493039','10126130','ERP107972','SAMEA3421009','experiment.8536','PRJEB26001','ERS2401470','run.8536','ERR2516793','project.First_10k_genomes_study_set_9','sample.8536']		2021-10-23T19:13:00.000Z			GBR	Europe	England					S	S			R		R	S	S				R					S			284	284274110	151806092	PRJEB26001	Walker_2022		99.61	1780921	62	lineage2.2.1	MDR-TB	['tree','Napier_2020','Walker_2022','input','diff','CRyPTIC_PHE','tbprofiler']	tuberculosis: human-adapted	L2.2.1	Mycobacterium tuberculosis
SAMEA112800087	ERR11049991	WGS	FZB	ERX10496781	NextSeq 500	PAIRED		GENOMIC	ILLUMINA	ERS14807633	ERP010814	['287903','ena-EXPERIMENT-TAB-21-03-2023-10:57:59:747-106241','ERS14807633','ena-STUDY-FZB-22-06-2015-17:16:39:392-292','ERR11049991','ERX10496781','SAMEA112800087','ERP010814','20007978','PRJEB9680','33852143','ena-RUN-TAB-21-03-2023-10:57:59:747-106242']		2023-07-20T21:58:00.000Z																														551	551853782	248578694	PRJEB9680			99.58	1519046	52	lineage4.8	Sensitive	['input','tbprofiler','tree','diff']	tuberculosis: unclassified		Mycobacterium tuberculosis
SAMN18648007	SRR14164617	WGS	STANFORD UNIVERSITY	SRX10532709	NextSeq 550	PAIRED	RANDOM	GENOMIC	ILLUMINA	SRS8655982	SRP289688	['SAMN18648007','SRX10532709','L-14-3119-S194_R1.fastq.gz','SRP289688','SRS8655982','671770','bp0','18648007','L-14-3119-S194','PRJNA671770','SRR14164617','ms_125']	2014	2021-04-07T13:35:00.000Z			BRA	South America	Mato Grosso do Sul, Campo Grande	sputum	Homo sapiens	3	human																					318	318827742	129131232	PRJNA671770								['input','standford']	tuberculosis: human-adapted	L4.4.1.1	Mycobacterium tuberculosis
SAMEA111556177	ERR10465900	WGS	FZB	ERX9987760	NextSeq 500	PAIRED		GENOMIC	ILLUMINA	ERS13666223	ERP010814	['287903','SAMEA111556177','5789-17','ERR10465900','ERS13666223','ERX9987760','31733152','PRJEB9680','ena-STUDY-FZB-22-06-2015-17:16:39:392-292','ena-EXPERIMENT-TAB-07-11-2022-10:00:46:993-26396','ERP010814','ena-RUN-TAB-07-11-2022-10:00:46:993-26397']		2022-11-21T09:53:00.000Z																														617	617646831	269315414	PRJEB9680			99.54	1725138	58	lineage2.2.1.1	Sensitive	['diff','input','tbprofiler','tree']	tuberculosis: unclassified		Mycobacterium tuberculosis
SAMN08912925	SRR6982295	WGS	SAN RAFFAELE	SRX3922732	Illumina MiSeq	PAIRED	RANDOM	GENOMIC	ILLUMINA	SRS3157354	SRP128089	['bp0','PRJNA428596','SRX3922732','TRL0040695','SAMN08912925','TRL0040695_WGS','TRL0040695_S24.gatk.bam','428596','SRR6982295','SRS3157354','8912925','SRP128089']		2018-04-12T16:41:00.000Z							Homo sapiens	3	human																					718	718376114	456550304	PRJNA428596			99.48	1057868	49	lineage4.1.1.1	Sensitive	['tbprofiler','input','tree','diff']	tuberculosis: unclassified		Mycobacterium tuberculosis
SAMEA110037094	ERR9786732	WGS	INSTITUTE OF TROPICAL MEDICINE	ERX9334008	Illumina HiSeq 2500	PAIRED	RANDOM	GENOMIC	ILLUMINA	ERS12087497	ERP137916	['0efe4541-10cd-4d79-a29f-96d29eadb5f3','ERR9786732','ena-EXPERIMENT-TAB-27-05-2022-13:53:26:464-12124','ERX9334008','ERS12087497','844815','SAMEA110037094','ECF-14-4340-1','ena-RUN-TAB-27-05-2022-13:53:26:465-12125','ERP137916','PRJEB53138','29003674']	2014	2022-06-25T18:16:00.000Z			GMB	Africa		sputum	Homo sapiens	3	human																					870	870543154	552605363	PRJEB53138			99.56	1808711	95	lineage4.1.1.3	Sensitive	['tbprofiler','WGS_2011-2014_GMB','tree','diff','input']	tuberculosis: unclassified		Mycobacterium tuberculosis
SAMN09756217	SRR7645826	WGS	YALE SCHOOL OF PUBLIC HEALTH	SRX4508989	Illumina HiSeq 2000	PAIRED	RANDOM	GENOMIC	ILLUMINA	SRS3628663	SRP156366	['SRS3628663','482716','SRP156366','PRJNA482716','S3438','MTB_moldova_S3438','SRX4508989','9756217','S3438_2.fastq.gz','SAMN09756217','SRR7645826']	2014	2018-08-04T12:23:00.000Z			MDA	Europe			Homo sapiens	3	human																					603	603463890	435412667	PRJNA482716			99.47	1317424	29	lineage2.2.1	Pre-XDR-TB	['input','Menardo_2021','diff','tbprofiler','tree']	tuberculosis: human-adapted	L2	Mycobacterium tuberculosis
SAMEA7546910	ERR4813405	WGS	UNIVERSIDAD PERUANA CAYETANO HEREDIA	ERX4683395	Illumina NovaSeq 6000	PAIRED	RANDOM	GENOMIC	ILLUMINA	ERS5303565	ERP124939	['SAMEA7546910','run.30795','ERX4683395','project.Peru_Wellcome','experiment.30795','ERR4813405','ERS5303565','773301','PRJEB41199','ERP124939','22466304','sample.30795']	2016	2021-11-10T10:01:00.000Z			PER	South America						R	S			R	R	R	R	R				R	S	S	S	S	R	S	R	425	425532798	135437052	PRJEB41199	['Walker_2022','CRyPTIC_reuse_table']		99.61	1836307	62	lineage4.1.2.1.1	Pre-XDR-TB	['CRyPTIC_UPCH','input','tree','standford','CRyPTIC_reuse_table','Walker_2022','tbprofiler','diff']	tuberculosis: unclassified		Mycobacterium tuberculosis
SAMN07344487	SRR5818468	WGS	SAN RAFFAELE	SRX2996583	Illumina HiSeq 2500	PAIRED	RANDOM	GENOMIC	ILLUMINA	SRS2347802	SRP111622	['PRJNA393923','241_WGS','241_S38_L001_R1_001.fastq.gz','SAMN07344487','SRP111622','7344487','SRX2996583','393923','241','SRR5818468','bp0','SRS2347802']		2017-07-12T04:02:00.000Z			DJI	Africa		sputum	Homo sapiens	3	human																					112	112923029	41471869	PRJNA393923			99.64	323655	0		HR-TB	['tbprofiler','input']	tuberculosis: unclassified		Mycobacterium tuberculosis
SAMEA3516047	ERR990533	WGS	INSTITUTE OF TROPICAL MEDICINE	ERX1071712	Illumina HiSeq 2000	PAIRED	RANDOM	GENOMIC	ILLUMINA	ERS823196	ERP011841	['PRJEB10577','ERX1071712','SAMEA3516047','ena-RUN-Institute of Tropical Medicine-27-08-2015-14:16:15:061-3','SPT_BLD_UG33','ERP011841','301417','4245875','ena-STUDY-Institute of Tropical Medicine-27-08-2015-14:16:21:278-178','ERS823196','ena-EXPERIMENT-Institute of Tropical Medicine-27-08-2015-14:16:15:061-3','ERR990533']		2015-12-02T15:16:00.000Z			UGA	Africa																										423	423006512	292715092	PRJEB10577			99.73	1599169	30	lineage4.4.1.1	Sensitive	['tree','input','tbprofiler','diff']	tuberculosis: unclassified		Mycobacterium tuberculosis
SAMN43779993	SRR30673367	WGS	FIND, THE FOUNDATION FOR INNOVATIVE NEW DIAGNOSTICS	SRX26091594	NextSeq 500	PAIRED	RANDOM	GENOMIC	ILLUMINA	SRS22657912	SRP532857	['WGS-TB038040129','SRX26091594','1160005','PRJNA1160005','SRP532857','TB038040129_R1.fastq.gz','TB038040129','SRR30673367','SRS22657912','SAMN43779993','43779993']	2021	2024-09-16T04:54:00.000Z			GEO	Asia		sputum	Homo sapiens	3	human																					441	441105268	189108979	PRJNA1160005									tuberculosis: unclassified		Mycobacterium tuberculosis
SAMN10966096	SRR8600008	WGS	UNIVERSITY COLLEGE DUBLIN	SRX5400317	Illumina MiSeq	PAIRED	RANDOM	GENOMIC	ILLUMINA	SRS4387139	SRP186442	['SRS4387139','SRX5400317','SRP186442','SAMN10966096','10966096','TB1779_S3_L001_R1_001.fastq.gz','TB1779','523164','SRR8600008','PRJNA523164']	2003	2019-02-21T04:10:00.000Z			GBR	Europe	England, Woodchester Park		Bos taurus	2	bovine																					223	223454790	127318444	PRJNA523164			99.46	1287582	44	La1.8.1	Other	['tree','input','diff','tbprofiler']	tuberculosis: animal-adapted	La1	Mycobacterium bovis
SAMEA1929758	ERR386995	WGS	SC	ERX359225	Illumina HiSeq 2000	PAIRED	RANDOM	GENOMIC	ILLUMINA	ERS329951	ERP000276	['2461477','ERP000276','Mycobacterium tuberculosis pilot-sc-2010-07-26','203976','ERR386995','S00019842-sc-2013-07-25T14:41:47Z-1672090','ERX359225','SC_EXP_10900_3#27','ERS329951','SC_RUN_10900_3#27','PRJEB2221','SAMEA1929758']		2014-03-10T18:45:00.000Z																														383	383694400	191528626	PRJEB2221			99.27	1812639	41	lineage1.1.2	Sensitive	['tree','diff','tbprofiler','input']	tuberculosis: unclassified		Mycobacterium tuberculosis
SAMEA2709716	ERR2515172	WGS	CTB/NICD	ERX2534386	Illumina MiSeq	PAIRED	RANDOM	GENOMIC	ILLUMINA	ERS2399777	ERP107968	['experiment.7396','ERP107968','ERS2399777','run.7396','ERR2515172','sample.7396','493035','PRJEB25997','10124516','ERX2534386','project.First_10k_genomes_study_set_5','SAMEA2709716']		2021-10-23T18:16:00.000Z			ZAF	Africa						S	S			S		S	S				S	S	S				S			379	379886062	261974925	PRJEB25997	Walker_2022							['Napier_2020','CRyPTIC_CTB-NICD','input','Walker_2022']	tuberculosis: human-adapted	L4.3.2.1	Mycobacterium tuberculosis
SAMN37068699	SRR25703727	WGS	MURDOCH UNIVERSITY	SRX21428604	NextSeq 500	PAIRED	RANDOM	GENOMIC	ILLUMINA	SRS18666430	SRP455992	['SRP455992','SRR25703727','37068699','1007403','SRX21428604','PRJNA1007403','bp0','Mtb25_R1_001.fastq.gz','SRS18666430','Mtb25','SAMN37068699']	2016	2023-08-20T22:06:00.000Z		11.30 N 104.80 E	KHM	Asia	Takeo	lung	Helarctos malayanus	3	sun bear																					791	791307648	336855441	PRJNA1007403									tuberculosis: unclassified		Mycobacterium tuberculosis
SAMN05577610	SRR4034806	WGS	HARVARD MEDICAL SCHOOL	SRX2026105	Illumina HiSeq 2000	PAIRED	RANDOM	GENOMIC	ILLUMINA	SRS1620534	SRP082185	['SRR4034806','SRX2026105','PRJNA323744','794-L5B3_1.fastq.gz','P43-Lung5-B3','5577610','SAMN05577610','SRS1620534','323744','SRP082185']	2013-11			29.6483 S 30.3318 E	ZAF	Africa	Kwazulu-Natal	lung	Homo sapiens	3	human																					219	219741256	147099755	PRJNA323744								['input','intrapatient_ZAF','denylist','Napier_2020']	tuberculosis: human-adapted	L4.1.1.1	Mycobacterium tuberculosis
SAMN18118268	SRR13838003	WGS	UNIVERISTY OF ANTWERP	SRX10216114	Illumina HiSeq 2500	PAIRED		GENOMIC	ILLUMINA	SRS8360866	SRP308980	['STUDYCOV30-FASTA46-MCOV30-CONTMint-CPER3-SEED323319052.R1.fastq.gz','bp0','SRP308980','COV30-FASTA46-MCOV30-CONTMint-CPER3-SEED323319052','SRX10216114','18118268','706121','SRR13838003','SRS8360866','SAMN18118268','ID323319052','PRJNA706121']	2021	2021-03-03T03:59:00.000Z						simulated/in silico																								136	136438200	71981763	PRJNA706121								['laboratory_synthetic','denylist','input']	tuberculosis: human-adapted	L4	Mycobacterium tuberculosis	H37Rv
SAMN13568400	SRR10808349	WGS	RADBOUDUMC	SRX7482155	Illumina HiSeq 4000	PAIRED	PCR	GENOMIC	ILLUMINA	SRS5925039	SRP239172	['TAN-116_1.fastq.gz','13568400','595834','TAN-116','SAMN13568400','bp0','SRR10808349','SRS5925039','SRP239172','SRX7482155','PRJNA595834']	2014	2019-12-31T08:45:00.000Z			PER	South America	Lima	sputum	Homo sapiens	3	human																					627	627633000	279782889	PRJNA595834			99.59	1690424	58	lineage4.1.2.1	Sensitive	['Menardo_2021','tree','TANDEM','diff','tbprofiler','standford','input']	tuberculosis: human-adapted	L4	Mycobacterium tuberculosis
SAMEA8742295	ERR5917983	WGS	CTB/NICD	ERX5559074	Illumina HiSeq 4000	PAIRED	RANDOM	GENOMIC	ILLUMINA	ERS6421877	ERP128679	['773352','run.25202','ERS6421877','ERP128679','SAMEA8742295','ERX5559074','PRJEB44608','experiment.25202','ERR5917983','22480104','sample.25202','project.CTB_NICD_Wellcome_site10']		2021-11-11T12:58:00.000Z			ZAF	Africa						R				R	I	R	R	S				R		S	S	S	S	S	R	503	503646900	233402474	PRJEB44608	['CRyPTIC_reuse_table','Walker_2022']		99.6	1636589	56	lineage2.2.2	MDR-TB	['diff','tbprofiler','CRyPTIC_reuse_table','Walker_2022','CRyPTIC_CTB-NICD','input','tree']	tuberculosis: unclassified		Mycobacterium tuberculosis
SAMN41725947	SRR29356727	WGS	FIND, THE FOUNDATION FOR INNOVATIVE NEW DIAGNOSTICS	SRX24871614	Illumina HiSeq 2000	PAIRED	RANDOM	GENOMIC	ILLUMINA	SRS21581086	SRP513120	['SRP513120','41725947','SAMN41725947','1119380','Isolate_200_R1.fq.gz','SRS21581086','Isolate_200','SRX24871614','SRR29356727','PRJNA1119380']	2020	2024-06-11T08:22:00.000Z			ISR	Asia		As reported: urine	Homo sapiens	3	human																					409	409381831	106838220	PRJNA1119380									tuberculosis: unclassified		Mycobacterium tuberculosis
SAMN14971127	SRR12355193	AMPLICON	GENOSCREEN	SRX8854388	Illumina MiSeq	PAIRED	PCR	GENOMIC	ILLUMINA	SRS7116062	SRP274381	['649788','Deeplex221','PRJNA649788','SRR12355193','07-1196','14971127','SRS7116062','07-1196_deeplex_S24_L001_R1_001.fastq.gz','SAMN14971127','SRX8854388','bp0','SRP274381']		2020-07-30T16:47:00.000Z							Homo sapiens	3	human																					85	85909931	56169527	PRJNA649788									tuberculosis: unclassified		Mycobacterium tuberculosis
SAMEA115747326	ERR13286177	WGS	UNIVERSITY OF OXFORD, NUFFIELD DEPARTMENT OF MEDIC	ERX12656603	Illumina NovaSeq 6000	PAIRED	RANDOM PCR	GENOMIC	ILLUMINA	ERS20257210	ERP161058	['1124794','ERP161058','12086c6f4b58','SAMEA115747326','b28b5ff0-515d-42d2-bc0f-19e45ec26bb9','41890808','ERX12656603','PRJEB76547','webin-reads-12086c6f4b58','ERS20257210','ERR13286177']	2022	2024-08-10T09:41:00.000Z			ZAF	Africa																										661	661125414	214891307	PRJEB76547								CRyPTIC_2024	tuberculosis: unclassified		Mycobacterium tuberculosis
G2527													2017				ESP	Europe	province of Valencia					S					S																				No	99.78	2362037	120	lineage4.3.3	Sensitive	['input','tbprofiler','diff','tree','TGU']	tuberculosis: unclassified		Mycobacterium tuberculosis
SAMN04276734	SRR3724811	WGS	BI	SRX1881914	Illumina HiSeq 2500	SINGLE	PCR	GENOMIC	ILLUMINA	SRS1528364	SRP077478	['BI_307','SRS1528364','4276734','300846','SRX1881914','G03157','SAMN04276734','PRJNA300846','SRP077478','SRR3724811']	2010	2016-06-28T11:46:00.000Z			PER	South America		sputum	Homo sapiens	3	human																					1238	1238773484	641020446	PRJNA300846			99.41	1288300	26	lineage4.8	Sensitive	['nextstrain_global_tree','IeDEA','tbprofiler','standford','input','Menardo_2021','Napier_2020','Menardo_2018','diff']	tuberculosis: human-adapted	L4.8	Mycobacterium tuberculosis
SAMEA6797859	['ERR4423596','ERR4423595','ERR4423594','ERR4423593']	WGS		['ERX4364153','ERX4364152','ERX4364154','ERX4364151']	Illumina HiSeq 2500	PAIRED		GENOMIC	ILLUMINA	ERS4525523		['ena-EXPERIMENT-Swiss Tropical and Public Health Institute-07-08-2020-15:52:46:922-124','ena-EXPERIMENT-Swiss Tropical and Public Health Institute-07-08-2020-15:52:46:922-121','ERR4423593','ERX4364153','ena-EXPERIMENT-Swiss Tropical and Public Health Institute-07-08-2020-15:52:46:922-122','ena-EXPERIMENT-Swiss Tropical and Public Health Institute-07-08-2020-15:52:46:922-123','ena-RUN-Swiss Tropical and Public Health Institute-07-08-2020-15:52:46:922-121','ena-RUN-Swiss Tropical and Public Health Institute-07-08-2020-15:52:46:922-122','ena-RUN-Swiss Tropical and Public Health Institute-07-08-2020-15:52:46:922-123','ERS4525523','SAMEA6797859','ena-STUDY-Swiss Tropical and Public Health Institute-22-04-2020-16:47:21:746-61','ERP121304','ERX4364151','ERR4423596','ERR4423594','ena-RUN-Swiss Tropical and Public Health Institute-07-08-2020-15:52:46:922-124','PRJEB37945','641061','ERX4364154','15764986','G19961','ERR4423595','ERX4364152']					CIV	Africa																										735	736330014	357160265	PRJEB37945			99.42	3640555	116	lineage4.1.3	MDR-TB	['input','diff','tbprofiler','tree']	tuberculosis: unclassified		Mycobacterium tuberculosis
SAMN40030952	SRR28045077	WGS	CHRISTIAN MEDICAL COLLAGE, VELLORE	SRX23696621	Illumina NovaSeq 6000	PAIRED	RANDOM	GENOMIC	ILLUMINA	SRS20526791	SRP226525	['SRP226525','575883','SRS20526791','SAMN40030952','SRX23696621','3304021957','40030952','PRJNA575883','SRR28045077','3304021957_R1.fastq.gz']	2022	2024-02-22T06:58:00.000Z		21.7679 N 78.8718 E	IND	Asia	Madhya Pradesh - Bhairopur	pulmonary	Homo sapiens	3	human																					1957	1957658224	876022113	PRJNA575883			98.92	1764061	46	lineage1.1.2	HR-TB	['tree','input','tbprofiler','diff']	tuberculosis: unclassified		Mycobacterium tuberculosis
SAMN25512534	SRR17858476	RNA-Seq	UNIVERSITY OF PAVIA	SRX14019288	NextSeq 500	SINGLE	Inverse rRNA	GENOMIC	ILLUMINA	SRS11856025	SRP357800	['S4','SRR17858476','SAMN25512534','802089','SRS11856025','PRJNA802089','41654_ID1295_4-SAMPLE4_S5_L001_R1_001.fastq.gz','25512534','SRX14019288','SRP357800','41654_ID1295_4-SAMPLE4']	2019	2022-02-02T10:52:00.000Z			ITA	Europe	Pavia																									3548	3548936400	1409650629	PRJNA802089									tuberculosis: human-adapted	L4	Mycobacterium tuberculosis	H37Rv
SAMEA7560011	ERR4827575	WGS	IML GAUTING	ERX4697559	NextSeq 500	PAIRED	RANDOM	GENOMIC	ILLUMINA	ERS5316648	ERP124980	['22475576','ERX4697559','PRJEB41239','sample.2149','project.Central_Asia','ERR4827575','ERS5316648','run.2149','experiment.2149','SAMEA7560011','773307','ERP124980']		2021-11-12T01:16:00.000Z																														604	604413228	264206342	PRJEB41239			99.59	1609125	55	lineage2.2.1	MDR-TB	['tbprofiler','input','CRyPTIC_Gauting_CentralAsia','diff','tree']	tuberculosis: unclassified		Mycobacterium tuberculosis
SAMN30185175	SRR20958137	WGS	UNIVERSIDAD DE ANTIOQUIA	SRX16976685	Illumina NovaSeq 6000	PAIRED	RANDOM	GENOMIC	ILLUMINA	SRS14563514	SRP390379	['PRJNA867148','SRS14563514','bp0','SAMN30185175','SRX16976685','clean_KDPD008_1.fastq.gz','30185175','KDPD008','SRR20958137','867148','MtbKDPD008','SRP390379']	2022	2022-08-08T08:11:00.000Z		6.26 N 75.5669 W	COL	South America		sputum	Homo sapiens	3	human																					1655	1655270110	504899454	PRJNA867148			99.47	1882408	64	lineage4.1.2.1	Other	['standford','input','tbprofiler','tree','diff']	tuberculosis: unclassified		Mycobacterium tuberculosis
SAMN43535324	SRR30629856	WGS	MINISTRY OF PUBLIC HEALTH (THAILAND)	SRX26051643	NextSeq 500	PAIRED	RANDOM	GENOMIC	ILLUMINA	SRS22622047	SRP503470	['SRP503470','PRJNA833906','SRX26051643','833906','SAMN43535324','43535324','SRR30629856','MTBCR170441_S40_1.fastq.gz','MTBCR170441','SRS22622047']	2018	2024-09-11T03:46:00.000Z		19.9105 N 99.8406 E	THA	Asia	Chiang Rai	sputum	Homo sapiens	3	human																					203	203382111	96667597	PRJNA833906									tuberculosis: human-adapted	L2.2	Mycobacterium tuberculosis
SAMEA1530592	ERR176704	WGS	SC	ERX152850	Illumina HiSeq 2000	PAIRED	RANDOM	GENOMIC	ILLUMINA	ERS141775	ERP001072	['Karonga_Prevention_Study__KPS____whole_genome_sequ','PRJEB2794','204548','ERX152850','ERR176704','SC_EXP_8205_6#67','Karonga_Prevention_Study__KPS____whole_genome_sequencing_in_a_whole_population-sc-2011-12-13T10:33:26Z-2066','ERP001072','1525-sc-2012-05-29T14:59:27Z-1428788','ERS141775','SC_RUN_8205_6#67','1759895','SAMEA1530592']	1999				MWI	Africa	Karonga	sputum	Homo sapiens	3	human																					202	202631200	99126085	PRJEB2794			98.96	1966308	44	lineage3.1.1	Sensitive	['Menardo_2018','Menardo_2021','Karonga_Prevention_Study','tree','Napier_2020','diff','tbprofiler','input']	tuberculosis: human-adapted	L3.1.1	Mycobacterium tuberculosis
SAMEA3390415	ERR2516356	WGS	GENOSCREEN	ERX2535572	Illumina HiSeq 2500	PAIRED	RANDOM	GENOMIC	ILLUMINA	ERS2401034	ERP107970	['493037','PRJEB25999','experiment.9667','ERP107970','project.First_10k_genomes_study_set_7','sample.9667','ERX2535572','SAMEA3390415','ERR2516356','run.9667','10125694','ERS2401034']		2021-10-23T19:15:00.000Z			BEL	Europe						S	S			S		R		S			S	R					S			398	398655550	242886586	PRJEB25999	Walker_2022		99.1	1690546	35	lineage2.2.1	MDR-TB	['CRyPTIC_Genoscreen','diff','Walker_2022','Napier_2020','tbprofiler','tree','input']	tuberculosis: human-adapted	L2.2.1	Mycobacterium tuberculosis
SAMEA7542107	ERR4810532	WGS	CCDC	ERX4678978	HiSeq X Ten	PAIRED	RANDOM	GENOMIC	ILLUMINA	ERS5298559	ERP124934	['SAMEA7542107','experiment.10909','project.CDC_22','ERP124934','22463426','ERS5298559','sample.10909','773297','PRJEB41194','ERX4678978','run.10909','ERR4810532']		2021-11-11T01:55:00.000Z			CHN	Asia						S	S			S	S	S	S	S				S	S	S	S	S	S	S		1622	1622547900	680928520	PRJEB41194	['CRyPTIC_reuse_table','Walker_2022']		99.38	1779634	61	lineage2.2.1	Sensitive	['Walker_2022','tbprofiler','CRyPTIC_CCDC_CDC_22','input','diff','tree','CRyPTIC_reuse_table']	tuberculosis: unclassified		Mycobacterium tuberculosis
SAMEA8994036	ERR6358737	WGS	INSTITUTE OF TROPICAL MEDICINE	ERX5990271	Illumina HiSeq 2500	PAIRED	RANDOM	GENOMIC	ILLUMINA	ERS6676729	ERP127219	['ena-RUN-Institute of tropical medicine-25-07-2021-13:14:35:844-33','ena-STUDY-Institute of tropical medicine-23-02-2021-16:38:38:170-1064','ena-EXPERIMENT-Institute of tropical medicine-25-07-2021-13:14:35:844-33','SAMEA8994036','ERP127219','ERS6676729','PRJEB43270','ERX5990271','2005-00518','725756','20452149','ERR6358737']	2005	2021-09-30T01:52:00.000Z			RWA	Africa		sputum	Homo sapiens	3	human																					1886	1886072296	865945306	PRJEB43270								input	tuberculosis: unclassified		Mycobacterium tuberculosis
SAMEA11225792	ERR7902764	WGS	FZB	ERX7470909	NextSeq 500	PAIRED		GENOMIC	ILLUMINA	ERS8875267	ERP005779	['ena-EXPERIMENT-FZB-04-01-2022-15:51:50:339-184','ERS8875267','ERP005779','325612','ena-RUN-FZB-04-01-2022-15:51:50:339-184','ERX7470909','ERR7902764','24647272','KSA-198','ena-STUDY-FZB-08-05-2014-02:23:48:240-40','PRJEB6273','SAMEA11225792']		2022-07-20T00:57:00.000Z																														690	690534764	276184016	PRJEB6273								input	MTBC		Mycobacterium tuberculosis complex sp.
SAMN05710450	SRR4067920	WGS	MODMEDMICOXFORD	SRX2054880	Illumina MiSeq	PAIRED	RANDOM	GENOMIC	ILLUMINA	SRS1646950	SRP082998	['MMMOSAM:51cfe027-8caa-4c0c-8903-97ea72207113','324238','PRJNA324238','SRR4067920','SRX2054880','SRP082998','MMMOSRA:51cfe027-8caa-4c0c-8903-97ea72207113','SAMN05710450','5710450','SRS1646950']		2016-08-26T07:23:00.000Z			GBR	Europe																										310	310685614	198928808	PRJNA324238									NTM: avium complex		Mycobacterium intracellulare subsp. chimaera
SAMN40030753	SRR28044366	WGS	CHRISTIAN MEDICAL COLLAGE, VELLORE	SRX23695992	Illumina NovaSeq 6000	PAIRED	RANDOM	GENOMIC	ILLUMINA	SRS20526227	SRP226525	['SRX23695992','40030753','SRR28044366','SRS20526227','575883','2401021731','SRP226525','2401021731_R1.fastq.gz','SAMN40030753','PRJNA575883']	2022	2024-02-22T06:56:00.000Z		21.7679 N 78.8718 E	IND	Asia	Madhya Pradesh - Bhairopur	pulmonary	Homo sapiens	3	human																					1333	1333332718	427839536	PRJNA575883			99.59	1876421	59	lineage3	Other	['tree','input','tbprofiler','diff']	tuberculosis: unclassified		Mycobacterium tuberculosis
SAMN13066756	SRR10315535	WGS	UNIVERSITY COLLEGE LONDON	SRX7026733	NextSeq 500	PAIRED	RANDOM	GENOMIC	ILLUMINA	SRS5547196	SRP218410	['SRR10315535','13066756','559528','SAMN13066756','SRP218410','SRX7026733','SRS5547196','PRJNA559528','15_R00841','15_R00841_R1.fastq.gz']	2017	2019-10-21T15:02:00.000Z		29.88 S 30.99 E	ZAF	Africa	Durban	sputum	Homo sapiens	3	human																					810	810134630	361181563	PRJNA559528			99.3	1649688	55	lineage4.1.1.3	Sensitive	['tbprofiler','tree','diff','input']	tuberculosis: unclassified		Mycobacterium tuberculosis
SAMEA8742439	ERR5918109	WGS	CTB/NICD	ERX5559201	Illumina HiSeq 4000	PAIRED	RANDOM	GENOMIC	ILLUMINA	ERS6422020	ERP128679	['SAMEA8742439','run.25330','project.CTB_NICD_Wellcome_site10','sample.25330','ERS6422020','PRJEB44608','773352','ERP128679','experiment.25330','ERR5918109','ERX5559201','22480230']		2021-11-11T13:01:00.000Z			ZAF	Africa						S				R	S	R	S	R			S	R		S	S	S	R	S	R	432	432433500	203521957	PRJEB44608	['CRyPTIC_reuse_table','Walker_2022']		99.61	1587211	54	lineage2.2.1	Pre-XDR-TB	['tbprofiler','Walker_2022','input','tree','CRyPTIC_reuse_table','CRyPTIC_CTB-NICD','diff']	tuberculosis: unclassified		Mycobacterium tuberculosis
SAMN40031769	SRR28045994	WGS	CHRISTIAN MEDICAL COLLAGE, VELLORE	SRX23697205	Illumina NovaSeq 6000	PAIRED	RANDOM	GENOMIC	ILLUMINA	SRS20527131	SRP226525	['PRJNA575883','SAMN40031769','40031769','3301020610','SRX23697205','SRR28045994','SRP226525','3301020610_R1.fastq.gz','575883','SRS20527131']	2020	2024-02-22T07:27:00.000Z		21.7679 N 78.8718 E	IND	Asia	Madhya Pradesh - Bhairopur	pulmonary	Homo sapiens	3	human																					1261	1261559096	413334645	PRJNA575883			99.23	1840067	60	lineage1.1.2	Sensitive	['tbprofiler','tree','input','diff']	tuberculosis: unclassified		Mycobacterium tuberculosis
SAMEA3436988	ERR2516960	WGS	PHE	ERX2536175	Illumina HiSeq 2500	PAIRED	RANDOM	GENOMIC	ILLUMINA	ERS2401637	ERP107972	['SAMEA3436988','PRJEB26001','ERP107972','run.9173','ERX2536175','sample.9173','10126297','experiment.9173','ERS2401637','493039','project.First_10k_genomes_study_set_9','ERR2516960']		2021-10-23T20:12:00.000Z			GBR	Europe	England					R	R			R		R	R	S				R					S			393	393363456	216472720	PRJEB26001	Walker_2022		99.65	1888293	60	lineage2.2.1	MDR-TB	['CRyPTIC_PHE','tree','input','diff','tbprofiler','Walker_2022','Napier_2020']	tuberculosis: human-adapted	L2.2.1	Mycobacterium tuberculosis
SAMEA1016097	ERR067759	WGS	SC	ERX045622	Illumina HiSeq 2000	PAIRED	RANDOM	GENOMIC	ILLUMINA	ERS050962	ERP000192	['Variation discovery in Russian TB isolates-sc-2010-04-20','Variation discovery in Russian TB isolates-sc-2010','776891','ERR067759','ERS050962','SC_EXP_6972_6#40','SC_RUN_6972_6#40','SAMEA1016097','ERX045622','0509E-sc-2011-08-25T12:38:46Z-1262358','PRJEB2138','203970','ERP000192']	2008	2014-09-13T11:48:00.000Z			RUS	Europe	Samara		Homo sapiens	3	human					S		R						S	R							303	303155550	175581411	PRJEB2138	CRyPTIC_WHO2021_PMC7612554		99.38	3837183	66	lineage2.2.1	HR-TB	['tree','tbprofiler','Walker_2022','diff','Menardo_2018','Napier_2020','input']	tuberculosis: human-adapted	L2.2.1	Mycobacterium tuberculosis
SAMEA7560661	ERR4828224	WGS	OUCRU-HCMC	ERX4698208	NextSeq 500	PAIRED	RANDOM	GENOMIC	ILLUMINA	ERS5317297	ERP124982	['PRJEB41241','run.11993','ERS5317297','ERR4828224','project.Vietnam','sample.11993','773308','ERX4698208','ERP124982','22476231','SAMEA7560661','experiment.11993']		2021-11-12T01:33:00.000Z			VNM	Asia	Ho Chi Minh City					S				S	S	S	S	S				S		S	S	S	S	S	S	408	408120686	192534182	PRJEB41241	['CRyPTIC_reuse_table','Walker_2022']		99.55	1506863	50	lineage2.2.1	Sensitive	['tbprofiler','tree','CRyPTIC_reuse_table','diff','input','Walker_2022','CRyPTIC_OUCRU']	tuberculosis: unclassified		Mycobacterium tuberculosis
SAMEA115744026	ERR13272910	WGS	UNIVERSITY OF OXFORD, NUFFIELD DEPARTMENT OF MEDIC	ERX12643336	NextSeq 500	PAIRED	RANDOM PCR	GENOMIC	ILLUMINA	ERS20253910	ERP161058	['ERP161058','41870043','SAMEA115744026','b28b5ff0-515d-42d2-bc0f-19e45ec26bb9','ERR13272910','PRJEB76547','ERX12643336','1124794','webin-reads-ecb6374cf13d','ecb6374cf13d','ERS20253910']	2020	2024-08-18T21:18:00.000Z			DEU	Europe																										794	794620457	350585258	PRJEB76547								CRyPTIC_2024	tuberculosis: unclassified		Mycobacterium tuberculosis
SAMEA923167	['ERR026820','ERR038029']	WGS		['ERX2004797','ERX015229']	['Illumina Genome Analyzer II','Illumina HiSeq 2000']	PAIRED	RANDOM	GENOMIC	ILLUMINA	ERS012553		['MAPMRI059-sc-2010-07-05-231123','ERR026820','ERR038029','ERX015229','PRJEB2204','ERS012553','SC_RUN_6124_3#11','ERP000259','SC_EXP_5314_8#11','SC_EXP_6124_3#11','Mycobacterium avium subspecies paratuberculosis diversity-sc-2010-07-05','ERX2004797','203896','SC_RUN_5314_8#11','SAMEA923167','214668']					ESP	Europe			Bos taurus	2	domestic cattle																					1392	1393107580	809885171	PRJEB2204									NTM: avium complex		Mycobacterium avium subsp. paratuberculosis
SAMN20693325	SRR16370333	WGS	HARVARD MEDICAL SCHOOL	SRX12647813	Illumina HiSeq 2500	PAIRED	RANDOM	GENOMIC	ILLUMINA	SRS10601110	SRP341700	['SRR16370333','IDR1500066354','PRJNA771909','SRS10601110','SAMN20693325','SRX12647813','bp0','IDR1500066354_R1.fastq.gz','SRP341700','20693325','771909']		2021-10-16T19:08:00.000Z																														527	527923209	332994119	PRJNA771909								input	tuberculosis: unclassified		Mycobacterium tuberculosis
SAMD00142918	DRR188515	WGS	RIT_JATA	DRX178980	Illumina MiSeq	PAIRED	other	GENOMIC	ILLUMINA	DRS201111	DRP007602	['DRP007602','DRR188515','DRX178980','20795449','SAMD00142918','754720','PRJDB7494','DRS201111']	2017	2021-08-14T17:12:00.000Z			JPN	Asia	Kanto		Homo sapiens	3	human																					696	696746501	432079351	PRJDB7494			99.65	1402706	93	lineage4.3.3	HR-TB	['input','diff','tree','tbprofiler']	tuberculosis: unclassified		Mycobacterium tuberculosis
SAMN39286662	SRR27450486	WGS	MDUPHL	SRX23122191	NextSeq 550	PAIRED	RANDOM	GENOMIC	ILLUMINA	SRS20075744	SRP399923	['857537','AUSMDU00028737_S98_R1_001.fastq.gz','SRR27450486','SAMN39286662','SRP399923','SRX23122191','SRS20075744','AUSMDU00028737','PRJNA857537','39286662']	2019	2024-01-07T19:32:00.000Z			AUS	Oceania	Victoria		Homo sapiens	3	human																					734	734968162	318575608	PRJNA857537			99.33	1685411	58	lineage5.3	Sensitive	['diff','tbprofiler','input','tree']	tuberculosis: unclassified		Mycobacterium tuberculosis
SAMN21593428	SRR16149175	WGS	NATIONAL CENTER OF INFECTIOUS AND PARASITIC DISEASES, SOFIA BULGARIA	SRX12433995	Illumina NovaSeq 6000	PAIRED	RANDOM	GENOMIC	ILLUMINA	SRS10401333	SRP339647	['SRP339647','765918','SRR16149175','SRX12433995','PRJNA765918','21593428','M.tuberculosis_525_2018_R1.fastq.gz','525/2018','SAMN21593428','SRS10401333']	2018	2021-10-01T13:27:00.000Z		42.6977 N 23.3219 E	BGR	Europe	Sofia		Homo sapiens	3	human																					318	318294759	134757868	PRJNA765918			99.35	1962950	64	lineage4.2.2.1	MDR-TB	['diff','tbprofiler','tree','input']	tuberculosis: unclassified		Mycobacterium tuberculosis
SAMEA10030230	ERR7911044	WGS	FZB	ERX7478441	NextSeq 500	PAIRED		GENOMIC	ILLUMINA	ERS7708437	ERP132622	['ERS7708437','ERP132622','ERX7478441','PRJEB48275','ena-STUDY-FZB-22-10-2021-10:26:06:450-343','794636','SAMEA10030230','ena-EXPERIMENT-FZB-05-01-2022-10:45:57:302-202','ena-RUN-FZB-05-01-2022-10:45:57:302-202','ERR7911044','15-16868','24682197']		2022-05-09T05:47:00.000Z			MDA	Europe						S	S					R	S	S			R	R					S			628	628597064	268938008	PRJEB48275	Finci_2022							['input','Finci_2022']	tuberculosis: human-adapted	L2.2.1	Mycobacterium tuberculosis
SAMN06055784	SRR5073865	WGS	UNIVERSITY OF MELBOURNE	SRX2392955	Illumina HiSeq 2500	PAIRED	RANDOM	GENOMIC	ILLUMINA	SRS1834408	SRP094134	['bp0','02MTB0326_S45_L001_1.fastq.gz','HCMC1387','SRX2392955','SRS1834408','6055784','SRP094134','355614','SAMN06055784','PRJNA355614','SRR5073865']	2009-06	2016-12-02T18:55:00.000Z		10.82 N 106.63 E	VNM	Asia	Ho Chi Minh City	sputum	Homo sapiens	3	human																					241	241021436	113877715	PRJNA355614			99.27	1158735	39	lineage2.2.1	HR-TB	['tree','input','diff','Napier_2020','Menardo_2021','tbprofiler']	tuberculosis: human-adapted	L2.2.1	Mycobacterium tuberculosis
SAMN43780203	SRR30673490	WGS	FIND, THE FOUNDATION FOR INNOVATIVE NEW DIAGNOSTICS	SRX26092143	Illumina HiSeq X	PAIRED	RANDOM	GENOMIC	ILLUMINA	SRS22658462	SRP532857	['TB038050089_R1.fastq.gz','TB038050089','SRX26092143','WGS-TB038050089','SRS22658462','SRP532857','SRR30673490','43780203','SAMN43780203','PRJNA1160005','1160005']	2021	2024-09-16T04:54:00.000Z			IND	Asia		sputum	Homo sapiens	3	human																					1266	1266841076	526909760	PRJNA1160005									tuberculosis: unclassified		Mycobacterium tuberculosis
SAMEA2533659	ERR551046	WGS	FZB	ERX510115	Illumina HiSeq 2500	PAIRED		GENOMIC	ILLUMINA	ERS457061	ERP010814	['PRJEB9680','3793529','11858-07','ERS457061','SAMEA2533659','11858-07_genoscreen_genoscreen_2013-10-31_101bp','ERR551046','ena-STUDY-FZB-22-06-2015-17:16:39:392-292','287903','ERX510115','ERP010814']		2015-06-25T08:59:00.000Z			DEU	Europe										S		S					S	S	S							1038	1038256164	678813733	PRJEB9680	CRyPTIC_WHO2021_PMC7612554		99.52	1530232	35	lineage4.1.1.3	Sensitive	['diff','tbprofiler','Walker_2022','tree','Menardo_2018','Menardo_2021','input','Napier_2020']	tuberculosis: human-adapted	L4.1.1.3	Mycobacterium tuberculosis
SAMEA4706651	ERR3439388	WGS	WELLCOME SANGER INSTITUTE	ERX3461408	Illumina HiSeq X Ten	PAIRED	RANDOM	GENOMIC	ILLUMINA	ERS2526813	ERP021867	['ERR3439388','ERP021867','88beddfc-5454-11e8-bf7f-3c4a9275d6c8','Exploring_the_richness_of_Mycobacterium_bovis_strain_diversity-sc-4667','SAMEA4706651','ERS2526813','PRJEB19799','12304025','480613','ERX3461408','SC_EXP_26268_2#167','SC_RUN_26268_2#167']		2019-07-18T09:26:00.000Z			GBR	Europe																										167	167306490	40189187	PRJEB19799			99.46	891312	25	La1.8.1	HR-TB	['bovis_GBR','tree','tbprofiler','input','diff']	tuberculosis: animal-adapted	La1	Mycobacterium bovis
SAMEA9581549	ERR6397193	WGS	NORWEGIAN INSTITUTE OF PUBLIC HEALTH	ERX6025245	NextSeq 500	PAIRED	RANDOM	GENOMIC	ILLUMINA	ERS7304266	ERP130987	['ena-RUN-NORWEGIAN INSTITUTE OF PUBLIC HEALTH-02-08-2021-14:30:27:256-48','764147','ERX6025245','48_Tigray_TB','ERS7304266','ERP130987','ena-EXPERIMENT-NORWEGIAN INSTITUTE OF PUBLIC HEALTH-02-08-2021-14:30:27:256-48','26fc6a45-0ae1-47cf-9669-385a3f2b131a','ERR6397193','PRJEB46761','SAMEA9581549','21732113']	2018	2021-10-12T06:50:00.000Z			ETH	Africa		sputum	Homo sapiens	3	human																					403	403908947	145058743	PRJEB46761			99.45	1856884	32	lineage2.2.1.1	RR-TB	['tree','tbprofiler','diff','input']	tuberculosis: unclassified		Mycobacterium tuberculosis
SAMEA4706555	ERR3439292	WGS	WELLCOME SANGER INSTITUTE	ERX3461312	Illumina HiSeq X Ten	PAIRED	RANDOM	GENOMIC	ILLUMINA	ERS2526717	ERP021867	['ERX3461312','ERS2526717','ERP021867','SAMEA4706555','SC_RUN_26268_2#71','PRJEB19799','ERR3439292','12303929','8043e3e8-5454-11e8-bf7f-3c4a9275d6c8','SC_EXP_26268_2#71','480613','Exploring_the_richness_of_Mycobacterium_bovis_strain_diversity-sc-4667']		2019-07-18T09:26:00.000Z			GBR	Europe																										307	307609348	70331082	PRJEB19799			99.45	1693168	42	La1.8.1	Other	['bovis_GBR','tree','input','diff','tbprofiler']	tuberculosis: animal-adapted	La1	Mycobacterium bovis
SAMN09425843	SRR7517693	WGS	SWISS TROPICAL AND PUBLIC HEALTH INSTITUTE	SRX4387827	Illumina HiSeq 2500	PAIRED	RANDOM	GENOMIC	ILLUMINA	SRS3544319	SRP153329	['454477','SRX4387827','9425843','BSSE_QGF_57475','SRS3544319','BSSE_QGF_57475_CAJCMANXX_8_G08779_GTAGAGGA_ACTGCATA_S76_L008_R2_001.fastq.gz','SAMN09425843','G08779','PRJNA454477','SRR7517693','SRP153329']		2018-07-13T08:20:00.000Z			CHE	Europe		sputum	Homo sapiens	3	human																					541	541683200	251932136	PRJNA454477								['Napier_2020','input']	tuberculosis: human-adapted	L4.3.4.2	Mycobacterium tuberculosis
SAMN30158052	SRR20969444	WGS	CENTRE FOR TUBERCULOSIS CONTROL OF GUANGDONG PROVINCE	SRX16987276	Illumina NovaSeq 6000	PAIRED	RANDOM	GENOMIC	ILLUMINA	SRS14573040	SRP390552	['SAMN30158052','PRJNA866200','30158052','SRS14573040','SRR20969444','bp0','SRX16987276','FDSW210172272-1r','SRP390552','FDSW210172272-1r.bam','866200','gdtb_713']	2017	2022-08-08T18:35:00.000Z		23.08 N 113.14 E	CHN	Asia	Guangdong	sputum	Homo sapiens	3	human																					777	777864554	80308007	PRJNA866200			99.21	1962084	65	lineage4.4.2	Sensitive	['input','tbprofiler','tree','diff']	tuberculosis: unclassified		Mycobacterium tuberculosis
SAMEA4695101	ERR2600432	WGS	FZB	ERX2616740	NextSeq 500	PAIRED		GENOMIC	ILLUMINA	ERS2515278	ERP109031	['ERR2600432','ena-STUDY-FZB-28-05-2018-13:51:27:558-285','ERS2515278','SAMEA4695101','488765','ERP109031','ena-EXPERIMENT-FZB-29-05-2018-09:23:11:358-35','PRJEB26996','odir-1721','ERX2616740','9940295','ena-RUN-FZB-29-05-2018-09:23:11:358-35']	2015	2018-08-31T13:10:00.000Z			UKR	Europe																										773	773675191	358988029	PRJEB26996			99.56	1425435	48	lineage2.2.1	MDR-TB	['R-XDR_UKR','tree','diff','input','tbprofiler']	MTBC		Mycobacterium tuberculosis complex sp.
SAMN15718474	SRR12380565	WGS	DIVISION OF GENOMIC MEDICINE AND INNOVATION SUPPORT	SRX8879159	NextSeq 500	SINGLE	RANDOM PCR	GENOMIC	ILLUMINA	SRS7139638	SRP275727	['bp0','MTBDR181007_S142_good_1.fastq.gz','SRR12380565','SAMN15718474','650561','MTBDR181007','SRS7139638','15718474','PRJNA650561','SRX8879159','SRP275727']	2019	2020-08-03T22:14:00.000Z		15.87 N 100.99 E	THA	Asia		sputum	Homo sapiens	3	human																					85	85489140	40137680	PRJNA650561									tuberculosis: unclassified		Mycobacterium tuberculosis
SAMEA1406033	ERR114433	WGS	SC	ERX091868	Illumina HiSeq 2000	PAIRED	RANDOM	GENOMIC	ILLUMINA	ERS083146	ERP000276	['S00007226-sc-2011-12-22T13:22:47Z-1328543','ERX091868','ERR114433','ERS083146','SAMEA1406033','ERP000276','SC_RUN_7480_2#13','989956','PRJEB2221','SC_EXP_7480_2#13','203976','Mycobacterium tuberculosis pilot-sc-2010-07-26']		2014-09-20T19:53:00.000Z																														410	410622200	232309995	PRJEB2221			99.47	1908188	43	lineage3	MDR-TB	['tree','diff','input','tbprofiler']	tuberculosis: unclassified		Mycobacterium tuberculosis
SAMEA12854667	ERR11245669	WGS	SWISS TROPICAL AND PUBLIC HEALTH INSTITUTE	ERX10653873	Illumina NovaSeq 6000	SINGLE	RANDOM	GENOMIC	ILLUMINA	ERS10461556	ERP135175	['8cc6b8bd-130a-4c76-a0b2-3197bafe5cc6','SAMEA12854667','ena-EXPERIMENT-TAB-17-04-2023-19:57:14:696-7435','G42933','ERX10653873','930268','ERP135175','ERS10461556','ERR11245669','34308235','ena-RUN-TAB-17-04-2023-19:57:14:696-7436','PRJEB50582']	2014	2023-07-27T11:30:00.000Z			GEO	Asia		sputum																								366	366993701	127956829	PRJEB50582									tuberculosis: unclassified		Mycobacterium tuberculosis
SAMN28537945	SRR19303800	WGS	NATIONAL INSTITUTE OF INFECTIOUS DISEASES "L. SPALLANZANI"	SRX15364338	Illumina MiSeq	PAIRED	RANDOM	GENOMIC	ILLUMINA	SRS13093727	SRP373287	['SP1177','SRR19303800','bp0','834606','SRP373287','SP1177_R1.fastq.gz','28537945','SRX15364338','SRS13093727','SAMN28537945','PRJNA834606']	2019	2022-05-19T20:50:00.000Z		41.86 N 12.45 E	ITA	Europe	Rome	sputum	Homo sapiens	3	human																					1179	1179795112	551392842	PRJNA834606								input	tuberculosis: unclassified		Mycobacterium tuberculosis
SAMEA112750759	ERR10969222	WGS	NATIONAL INSTITUTE OF HEALTH DR. RICARDO JORGE	ERX10406537	NextSeq 2000	PAIRED	RANDOM	GENOMIC	ILLUMINA	ERS14745450	ERP111748	['SAMEA112750759','ERX10406537','PRJEB29446','PT_TB0498','505027','ERP111748','ERR10969222','ERS14745450','33679913','INSA_27102018']	2022	2023-03-10T23:24:00.000Z			PRT	Europe																										412	412502895	137306100	PRJEB29446			99.09	1649922	54	lineage4.1.1.3	Sensitive	['diff','tree','tbprofiler','input']	tuberculosis: unclassified		Mycobacterium tuberculosis
SAMN18118352	SRR13837910	WGS	UNIVERISTY OF ANTWERP	SRX10216207	Illumina HiSeq 2500	PAIRED		GENOMIC	ILLUMINA	SRS8360953	SRP308980	['706121','SAMN18118352','SRP308980','PRJNA706121','bp0','18118352','STUDYCOV50-FASTA37-MCOV50-CONTMix1-CPER3-SEED151853061.R1.fastq.gz','COV50-FASTA37-MCOV50-CONTMix1-CPER3-SEED151853061','SRX10216207','SRR13837910','SRS8360953','ID151853061']	2021	2021-03-03T03:58:00.000Z						simulated/in silico																								227	227397000	120038927	PRJNA706121								['laboratory_synthetic','input','denylist']	tuberculosis: human-adapted	L4	Mycobacterium tuberculosis	H37Rv
SAMN05710366	SRR4119639	WGS	MODMEDMICOXFORD	SRX2100474	Illumina HiSeq 2500	PAIRED	RANDOM	GENOMIC	ILLUMINA	SRS1665359	SRP082998	['MMMOSAM:a4befebf-b7a6-4170-b10d-e5b617a87b95','SRX2100474','SRP082998','PRJNA324238','MMMOSRA:a4befebf-b7a6-4170-b10d-e5b617a87b95','SRR4119639','SRS1665359','324238','5710366','SAMN05710366']		2016-09-02T13:58:00.000Z			GBR	Europe			Homo sapiens	3	human																					275	275395135	87624821	PRJNA324238									NTM: avium complex		Mycobacterium intracellulare subsp. chimaera
SAMEA110024230	ERR9786967	WGS	INSTITUTE OF TROPICAL MEDICINE	ERX9334243	Illumina HiSeq 2500	PAIRED	RANDOM	GENOMIC	ILLUMINA	ERS12087732	ERP137916	['0efe4541-10cd-4d79-a29f-96d29eadb5f3','29001716','SAMEA110024230','ena-EXPERIMENT-TAB-27-05-2022-13:53:26:541-12594','PRJEB53138','844815','ena-RUN-TAB-27-05-2022-13:53:26:542-12595','ERP137916','ERS12087732','ERR9786967','ECF-14-U112','ERX9334243']	2014	2022-06-25T18:17:00.000Z			GMB	Africa		sputum	Homo sapiens	3	human																					659	659908251	429110492	PRJEB53138			99.69	1743610	89	lineage4.7	Sensitive	['tree','tbprofiler','input','diff','WGS_2011-2014_GMB']	tuberculosis: unclassified		Mycobacterium tuberculosis
SAMEA9976299	ERR6865602	WGS	IMPERIAL COLLEGE LONDON	ERX6489030	Illumina HiSeq 2000	PAIRED	RANDOM	GENOMIC	ILLUMINA	ERS7654578	ERP123401	['CA0194210','ena-STUDY-IMPERIAL COLLEGE LONDON-12-08-2020-14:44:57:582-2394','CA0194210_raw_wgs_R1R2','CA0194210_raw_wgs','PRJEB39837','ERP123401','ERX6489030','SAMEA9976299','ERS7654578','ERR6865602','666870','22011100']	2010	2021-11-17T05:55:00.000Z			PER	South America	Lima		Homo sapiens	3	human																					341	341123798	150019956	PRJEB39837			99.75	1570747	54	lineage4.3.3	MDR-TB	['input','diff','tree','standford','tbprofiler']	tuberculosis: unclassified		Mycobacterium tuberculosis
SAMN15773021	SRR12420382	WGS	FUDAN UNIVERSITY	SRX8916321	Illumina HiSeq 2500	PAIRED	RANDOM PCR	GENOMIC	ILLUMINA	SRS7172894	SRP276868	['bp0','XZ10170','SRP276868','p508','SRX8916321','656167','15773021','XZ10170_R1.fastq.gz','SAMN15773021','SRS7172894','PRJNA656167','SRR12420382']	2010	2020-08-10T10:32:00.000Z			CHN	Asia	Tibet	sputum	Homo sapiens	3	human																					565	565686300	220045057	PRJNA656167			99.19	1687613	52	lineage2.2.1	HR-TB	['tbprofiler','diff','input','tree']	tuberculosis: unclassified		Mycobacterium tuberculosis
SAMN43780588	SRR30673689	WGS	FIND, THE FOUNDATION FOR INNOVATIVE NEW DIAGNOSTICS	SRX26091944	NextSeq 500	PAIRED	RANDOM	GENOMIC	ILLUMINA	SRS22658262	SRP532857	['TB038060084','1160005','SAMN43780588','TB038060084_R1.fastq.gz','SRX26091944','43780588','PRJNA1160005','SRR30673689','WGS-TB038060084','SRP532857','SRS22658262']	2021	2024-09-16T05:01:00.000Z			ZAF	Africa		sputum	Homo sapiens	3	human																					667	667158542	180072167	PRJNA1160005									tuberculosis: unclassified		Mycobacterium tuberculosis
G3513													2019				ESP	Europe	province of Valencia					S					S																				No	99.66	6989632	218	lineage4.3.2	Sensitive	['tree','tbprofiler','TGU','input','diff']	tuberculosis: unclassified		Mycobacterium tuberculosis
SAMEA3231682	ERR760753	WGS	NORWEGIAN INSTITUTE OF PUBLIC HEALTH	ERX705514	Illumina HiSeq 2000	PAIRED	RANDOM	GENOMIC	ILLUMINA	ERS652904	ERP008602	['1795','ena-EXPERIMENT-NORWEGIAN INSTITUTE OF PUBLIC HEALTH-18-02-2015-09:48:19:507-23','3354068','PRJEB7669','275398','ERS652904','ERP008602','ERX705514','ena-STUDY-NORWEGIAN INSTITUTE OF PUBLIC HEALTH-04-11-2014-13:33:57:650-664','ERR760753','ena-RUN-NORWEGIAN INSTITUTE OF PUBLIC HEALTH-18-02-2015-09:48:19:507-23','SAMEA3231682']	2013	2015-02-19T09:28:00.000Z			ARG	South America	Buenos Aires	sputum	Homo sapiens	3	human																					1039	1039521492	715644529	PRJEB7669			99.46	1299742	30	lineage4.1.2.1.1	MDR-TB	['standford','Menardo_2018','Napier_2020','tree','tbprofiler','diff','input','outbreak_BuenosAires_ARG']	tuberculosis: human-adapted	L4.1.2.1.1	Mycobacterium tuberculosis
SAMEA3174685	ERR2515423	WGS	CTB/NICD	ERX2534637	Illumina MiSeq	PAIRED	RANDOM	GENOMIC	ILLUMINA	ERS2400028	ERP107968	['ERR2515423','10124767','ERP107968','ERS2400028','PRJEB25997','493035','project.First_10k_genomes_study_set_5','experiment.7647','SAMEA3174685','run.7647','ERX2534637','sample.7647']		2021-10-23T18:18:00.000Z			ZAF	Africa						S	S			S		R	S				R	R	S				S			537	537075120	385545108	PRJEB25997	Walker_2022		99.8	662565	39	lineage4.3.2	MDR-TB	['tree','diff','CRyPTIC_CTB-NICD','Napier_2020','input','Walker_2022','tbprofiler']	tuberculosis: human-adapted	L4.3.2	Mycobacterium tuberculosis
SAMEA4798752	ERR2707037	WGS	INSTITUTE OF TROPICAL MEDICINE	ERX2721316	NextSeq 500	PAIRED	RANDOM	GENOMIC	ILLUMINA	ERS2618672	ERP109980	['10199344','ena-EXPERIMENT-Institute of tropical medicine-19-07-2018-15:36:42:892-128','DRC-072603','ena-RUN-Institute of tropical medicine-19-07-2018-15:36:42:892-128','ERP109980','PRJEB27847','ERS2618672','ena-STUDY-Institute of tropical medicine-19-07-2018-15:36:50:145-547','494011','ERX2721316','ERR2707037','SAMEA4798752']	2007	2018-10-09T03:15:00.000Z		4.4419° S, 15.2663° E	COD	Africa	Kinshasa	sputum	Homo sapiens	3	human																					653	653940560	278053972	PRJEB27847			99.57	1565281	54	lineage4.1.1.3	MDR-TB	['tbprofiler','Menardo_2021','tree','Napier_2020','input','diff']	tuberculosis: human-adapted	L4.1.1.3	Mycobacterium tuberculosis
SAMEA7551115	ERR4817752	WGS	PUBLIC HEALTH ENGLAND	ERX4687594	Illumina HiSeq 2500	PAIRED	RANDOM	GENOMIC	ILLUMINA	ERS5307764	ERP124941	['773303','experiment.20572','ERP124941','ERR4817752','sample.20572','22470509','SAMEA7551115','ERX4687594','PRJEB41201','run.20572','project.PHE-TB','ERS5307764']		2021-11-10T18:08:00.000Z			GBR	Europe																										256	256030411	115598029	PRJEB41201			99.52	2342824	53	lineage3	Sensitive	['input','diff','tbprofiler','tree','CRyPTIC_PHE']	tuberculosis: unclassified		Mycobacterium tuberculosis
SAMN09756271	SRR7646020	WGS	YALE SCHOOL OF PUBLIC HEALTH	SRX4508795	Illumina HiSeq 2000	PAIRED	RANDOM	GENOMIC	ILLUMINA	SRS3628468	SRP156366	['SRR7646020','SRS3628468','482716','SRP156366','9756271','SRX4508795','PRJNA482716','S5240','MTB_moldova_S5240','S5240_2.fastq.gz','SAMN09756271']	2014	2018-08-04T12:23:00.000Z			MDA	Europe			Homo sapiens	3	human																					153	153833908	110493061	PRJNA482716			99.11	1002705	20	lineage2.2.1	MDR-TB	['input','diff','tbprofiler','tree']	tuberculosis: unclassified		Mycobacterium tuberculosis
SAMEA7527699	ERR4799113	WGS	FOUNDATION FOR MEDICAL RESEARCH INDIA	ERX4668530	NextSeq 500	PAIRED	RANDOM	GENOMIC	ILLUMINA	ERS5284170	ERP124850	['sample.27578','ERX4668530','project.Mumbai','SAMEA7527699','773292','PRJEB41116','experiment.27578','run.27578','ERS5284170','ERP124850','22461244','ERR4799113']		2021-11-10T01:47:00.000Z			IND	Asia	Mumbai					S	S				S	R	S	S				S			S		S	S		484	484250356	224962970	PRJEB41116	Walker_2022		99.26	1479451	50	lineage1.2.2.2	Sensitive	['Walker_2022','input','CRyPTIC_IND','tbprofiler','diff','tree']	tuberculosis: unclassified		Mycobacterium tuberculosis
SAMN37563203	SRR26193457	WGS	KHON KAEN UNIVERSITY	SRX21904965	Sequel II	SINGLE	PCR	GENOMIC	PACBIO_SMRT	SRS18990967	SRP463451	['bp0','SRP463451','37563203','P40543','SRS18990967','PRJNA1021585','P40543.fastq.gz','1021585','SRX21904965','SAMN37563203','SRR26193457','16']	2015	2023-09-27T15:49:00.000Z		13.758427 N 100.485161 E	THA	Asia		sputum	Homo sapiens	3	human																					882	882502451	231868834	PRJNA1021585									tuberculosis: human-adapted	L2.2.1	Mycobacterium tuberculosis
SAMN09284356	SRR7240092	WGS	USDA-NVSL-DBL	SRX4146102	Illumina MiSeq	PAIRED	RANDOM PCR	GENOMIC	ILLUMINA	SRS3359722	SRP053287	['9284356','17-2695','SAMN09284356','SRR7240092','SRP053287','PRJNA251692','17-2695_S9_L001_R2_001.fastq.gz','251692','SRS3359722','SRX4146102']		2018-05-31T08:40:00.000Z							Bos taurus	2	domestic cattle																					458	458077902	286441194	PRJNA251692			99.47	1386171	75	La1.8.1	Other	['diff','tbprofiler','tree','input']	tuberculosis: animal-adapted	La1	Mycobacterium bovis
SAMEA7551272	ERR4817909	WGS	PUBLIC HEALTH ENGLAND	ERX4687751	Illumina MiSeq	PAIRED	RANDOM	GENOMIC	ILLUMINA	ERS5307921	ERP124941	['773303','22470666','run.20729','ERS5307921','ERP124941','project.PHE-TB','sample.20729','SAMEA7551272','ERR4817909','ERX4687751','experiment.20729','PRJEB41201']		2021-11-10T18:13:00.000Z			GBR	Europe										S		S					S	S								333	333845073	208145354	PRJEB41201	Walker_2022		99.36	1994223	60	lineage3	Sensitive	['tbprofiler','tree','CRyPTIC_PHE','input','diff','Walker_2022']	tuberculosis: unclassified		Mycobacterium tuberculosis
SAMEA104357559	ERR2179764	WGS	FUDAN UNIVERSITY	ERX2236183	Illumina HiSeq 2000	PAIRED	RANDOM PCR	GENOMIC	ILLUMINA	ERS1982537	ERP104892	['ERS1982537','PRJEB23157','496441','8238971','ena-RUN-FUDAN UNIVERSITY-24-10-2017-03:49:56:245-208','MTB208','ERX2236183','ena-EXPERIMENT-FUDAN UNIVERSITY-24-10-2017-03:49:56:245-208','ERR2179764','SAMEA104357559','ERP104892','ena-STUDY-FUDAN UNIVERSITY-24-10-2017-03:50:01:214-391']	2009	2018-10-25T11:34:00.000Z			CHN	Asia		sputum	Homo sapiens	3	human																					0	0	395622515	PRJEB23157			99.34	1826203	53	lineage4.5	Sensitive	['tbprofiler','input','diff','Napier_2020','tree']	tuberculosis: human-adapted	L4.5	Mycobacterium tuberculosis
SAMEA7549730	ERR4816369	WGS	PUBLIC HEALTH ENGLAND	ERX4686211	Illumina HiSeq 2500	PAIRED	RANDOM	GENOMIC	ILLUMINA	ERS5306381	ERP124941	['ERS5306381','run.19189','project.PHE-TB','ERX4686211','22469126','ERR4816369','773303','sample.19189','SAMEA7549730','ERP124941','PRJEB41201','experiment.19189']		2021-11-10T15:07:00.000Z			GBR	Europe						R	R			S	R	R	R	R				R					R	S		247	247266006	127651367	PRJEB41201	Walker_2022		96.68	1782521	38	lineage4.2.1	Pre-XDR-TB	['diff','tbprofiler','Walker_2022','CRyPTIC_PHE','input']	tuberculosis: unclassified		Mycobacterium tuberculosis
SAMN31031323	SRR21732755	WGS	MDUPHL	SRX17728829	NextSeq 500	PAIRED	RANDOM	GENOMIC	ILLUMINA	SRS15258286	SRP399923	['SRR21732755','SRX17728829','AUSMDU00051851','SAMN31031323','AUSMDU00051851_S20_R1_001.fastq.gz','SRP399923','857537','31031323','SRS15258286','PRJNA857537']	2020	2022-09-28T00:56:00.000Z			AUS	Oceania	Victoria		Homo sapiens	3	human																					1156	1156935183	516683880	PRJNA857537			99.58	1346198	46	lineage2.2.1	Sensitive	['diff','input','tbprofiler','tree']	tuberculosis: unclassified		Mycobacterium tuberculosis
SAMEA1877247	ERR234189	WGS	CSISP	ERX208694	Illumina HiSeq 2000	PAIRED	RANDOM	GENOMIC	ILLUMINA	ERS218240	ERP001731	['ERX208694','ERS218240','ena-RUN-CSISP-28-02-2013-15:18:14:167-93','2116829','MTBC global diversity','L3_597805','SAMEA1877247','PRJEB3223','ERP001731','ERR234189','204863','ena-EXPERIMENT-CSISP-28-02-2013-15:18:14:167-93']		2013-05-02T21:35:00.000Z			DEU	Europe																										651	651733600	423618178	PRJEB3223			98.79	291417	4	lineage3	Sensitive	['ref_set_CSISP','input','tbprofiler','Brites_2018','Menardo_2021','Menardo_2018']	tuberculosis: human-adapted	L3	Mycobacterium tuberculosis
SAMEA112806175	ERR11082476	WGS	FZB	ERX10529845	NextSeq 500	PAIRED		GENOMIC	ILLUMINA	ERS14813721	ERP010814	['ERX10529845','ena-RUN-TAB-22-03-2023-09:39:46:386-143269','287903','PRJEB9680','33894270','7849-01','ERS14813721','ERR11082476','SAMEA112806175','ena-STUDY-FZB-22-06-2015-17:16:39:392-292','ena-EXPERIMENT-TAB-22-03-2023-09:39:46:386-143268','ERP010814']		2023-07-21T05:50:00.000Z																														991	991480366	441801009	PRJEB9680			99.78	1665642	56	lineage4.8	MDR-TB	['diff','input','tbprofiler','tree']	tuberculosis: unclassified		Mycobacterium tuberculosis
SAMEA104362289	ERR2184448	WGS	UNIVERSIDAD PERUANA CAYETANO HEREDIA, PERU	ERX2240615	Illumina HiSeq 4000	PAIRED	RANDOM	GENOMIC	ILLUMINA	ERS1987267	ERP104985	['run.736','ERX2240615','ERP104985','experiment.736','ERS1987267','548708','12061679','SAMEA104362289','project.Peru-set1-Tandem','PRJEB23245','ERR2184448','sample.736']		2022-07-12T19:09:00.000Z			PER	South America						S				S	S	S	S	S				S		S	S	S	S	S	S	483	483220500	208638802	PRJEB23245	['CRyPTIC_reuse_table','Walker_2022']		99.7	1724503	59	lineage4.3.2	Sensitive	['Walker_2022','CRyPTIC_reuse_table','input','tree','tbprofiler','CRyPTIC_UPCH','diff']	tuberculosis: unclassified		Mycobacterium tuberculosis
SAMN41154471	SRR28868553	WGS	MDUPHL	SRX24427924	NextSeq 500	PAIRED	RANDOM	GENOMIC	ILLUMINA	SRS21182495	SRP399923	['SAMN41154471','SRP399923','SRR28868553','857537','PRJNA857537','AUSMDU00072428_S74_R1_001.fastq.gz','AUSMDU00072428','41154471','SRX24427924','SRS21182495']	2022	2024-05-01T23:04:00.000Z			AUS	Oceania	Victoria		Homo sapiens	3	human																					1674	1674109597	763712363	PRJNA857537			99.45	1509942	53	lineage1.1.1.1	Sensitive	['tbprofiler','diff','input','tree']	tuberculosis: unclassified		Mycobacterium tuberculosis
SAMN41724386	SRR29440985	WGS	SAPPHE	SRX24953422	NextSeq 500	PAIRED	RANDOM	GENOMIC	ILLUMINA	SRS21657134	SRP514414	['2011204208','SRS21657134','2011204208_R1.fastq.gz','1120504','41724386','PRJNA1120504','SRR29440985','SAMN41724386','SRP514414','SRX24953422']	2020	2024-06-17T19:14:00.000Z			AUS	Oceania			Homo sapiens	3	human																					569	569209902	247838738	PRJNA1120504									tuberculosis: unclassified		Mycobacterium tuberculosis
SAMEA7555156	ERR4821788	WGS	PUBLIC HEALTH ENGLAND	ERX4691630	Illumina HiSeq 2500	PAIRED	RANDOM	GENOMIC	ILLUMINA	ERS5311800	ERP124941	['SAMEA7555156','run.24609','ERS5311800','sample.24609','project.PHE-TB','22474550','ERX4691630','ERP124941','773303','ERR4821788','experiment.24609','PRJEB41201']		2021-11-11T02:15:00.000Z			GBR	Europe																										13	13120749	6033983	PRJEB41201			66.72	81067	2	lineage4.9;lineage3	Sensitive	['tbprofiler','input','CRyPTIC_PHE']	tuberculosis: unclassified		Mycobacterium tuberculosis
SAMN02586006	['SRR1184298','SRR1173218','SRR1196571','SRR1173330']	WGS		['SRX473658','SRX481733','SRX493405']	Illumina HiSeq 2000	PAIRED	RANDOM	GENOMIC	ILLUMINA	SRS559903		['TKK_05MA_0043','PRJNA235516','SRP038587','SRX493405','C3UMYACXX140212.7.Illumina_P5-Waxow_P7-Fohib.bam','C37KUACXX140306.1.Illumina_P5-Waxow_P7-Fohib.bam','SRR1184298','SAMN02586006','2586006','SRX481733','PRJNA235618','2838341.WR39953.Pond-322066.C37KUACXX140306.P','SRS559903','2838341.WR39953.Pond-322066.H7H4FADXX140301.P','SRR1196571','H7H4FADXX140301.1.Illumina_P5-Waxow_P7-Fohib.bam','2838341.WR39953.Pond-322066.C3UMYACXX140212.P','SRR1173218','235516','C3UMYACXX140212.6.Illumina_P5-Waxow_P7-Fohib.bam','SRX473658','SRR1173330']					ZAF	Africa	King Dinuzulu Hospital	sputum	Homo sapiens	3	human																					476	478350948	244185007	PRJNA235516			96.56	1880913	43	lineage4.3.3	Pre-XDR-TB	['tree','diff','input','tbprofiler','Nimmo_2024']	tuberculosis: human-adapted	L4	Mycobacterium tuberculosis
SAMEA7550264	ERR4816902	WGS	PUBLIC HEALTH ENGLAND	ERX4686744	Illumina MiSeq	PAIRED	RANDOM	GENOMIC	ILLUMINA	ERS5306914	ERP124941	['ERX4686744','ERS5306914','773303','SAMEA7550264','ERP124941','PRJEB41201','22469659','project.PHE-TB','experiment.19722','run.19722','ERR4816902','sample.19722']		2021-11-10T16:28:00.000Z			GBR	Europe																										234	234810739	161932230	PRJEB41201								['input','CRyPTIC_PHE']	tuberculosis: unclassified		Mycobacterium tuberculosis
SAMEA7527815	ERR4799229	WGS	FOUNDATION FOR MEDICAL RESEARCH INDIA	ERX4668646	NextSeq 500	PAIRED	RANDOM	GENOMIC	ILLUMINA	ERS5284286	ERP124850	['773292','ERP124850','sample.27694','SAMEA7527815','22461360','ERX4668646','PRJEB41116','ERR4799229','run.27694','experiment.27694','project.Mumbai','ERS5284286']		2021-11-10T01:49:00.000Z			IND	Asia	Mumbai					S	S				S	R	S	R				R			S		R	S		672	672817344	306046614	PRJEB41116	Walker_2022							['input','CRyPTIC_IND','Walker_2022']	tuberculosis: unclassified		Mycobacterium tuberculosis
SAMN36849858	SRR25534362	WGS	SHANDONG PROVINCIAL HOSPITAL	SRX21263765	Illumina HiSeq 4000	PAIRED	RANDOM	GENOMIC	ILLUMINA	SRS18516841	SRP453313	['T657','SRR25534362','PRJNA1002108','SRP453313','36849858','SAMN36849858','1002108','SRS18516841','T657.IS300_Clean.1.fastq.gz','bp0','SRX21263765']	2016	2023-08-05T20:43:00.000Z		36.40 N 117.00 E	CHN	Asia	Shandong	As reported: phlegm	Homo sapiens	3	human																					1148	1148779200	528305847	PRJNA1002108			99.51	1752245	60	lineage2.2.1	Sensitive	['tbprofiler','diff','tree','input']	tuberculosis: human-adapted	L4	Mycobacterium tuberculosis	H37Rv
SAMEA6617396	ERR5758460	WGS	STELLENBOSCH UNIVERSITY	ERX5468112	NextSeq 500	PAIRED	RANDOM PCR	GENOMIC	ILLUMINA	ERS4381129	ERP118828	['ERR5758460','ena-RUN-STELLENBOSCH UNIVERSITY-22-04-2021-20:22:13:689-150','T240','ERS4381129','ERX5468112','18859708','PRJEB35725','ERP118828','614243','ena-EXPERIMENT-STELLENBOSCH UNIVERSITY-22-04-2021-20:22:13:689-150','ena-STUDY-STELLENBOSCH UNIVERSITY-09-12-2019-11:40:53:869-998','SAMEA6617396']	2004	2021-05-07T01:53:00.000Z			ZAF	Africa		sputum	Homo sapiens	3	human																					446	446685028	199845447	PRJEB35725								input	tuberculosis: unclassified		Mycobacterium tuberculosis
SAMEA112806069	ERR11082366	WGS	FZB	ERX10529735	NextSeq 500	PAIRED		GENOMIC	ILLUMINA	ERS14813615	ERP010814	['ena-STUDY-FZB-22-06-2015-17:16:39:392-292','ERS14813615','287903','ena-RUN-TAB-22-03-2023-09:39:46:358-143049','33894164','PRJEB9680','SAMEA112806069','ERP010814','ena-EXPERIMENT-TAB-22-03-2023-09:39:46:358-143048','ERR11082366','ERX10529735','7451-14']		2023-07-21T05:49:00.000Z																														1236	1236766126	510131076	PRJEB9680			99.54	1760630	60	lineage2.2.1	MDR-TB	['tree','input','diff','tbprofiler']	tuberculosis: unclassified		Mycobacterium tuberculosis
SAMEA3449414	ERR2517463	WGS	RIVM	ERX2536679	Illumina HiSeq 2500	PAIRED	RANDOM	GENOMIC	ILLUMINA	ERS2402141	ERP107973	['run.9312','experiment.9312','ERX2536679','sample.9312','493040','ERS2402141','PRJEB26002','ERP107973','10126800','project.First_10k_genomes_study_set_10','SAMEA3449414','ERR2517463']		2022-07-20T23:00:00.000Z			NLD	Europe										S		S					S	S	S							430	430533612	198419814	PRJEB26002	Walker_2022							['input','Walker_2022','Napier_2020','CRyPTIC_RIVM']	tuberculosis: human-adapted	L4.1.2.1	Mycobacterium tuberculosis
SAMN08612758	SRR6785509	WGS	SAN RAFFAELE	SRX3745023	NextSeq 500	PAIRED	RANDOM	GENOMIC	ILLUMINA	SRS3001428	SRP128089	['PRJNA428596','SRR6785509','8612758','bp0','3589-13_WGS','SRX3745023','SRS3001428','3589-13_lib3557_nextseq_n0007_151bp.gatk.bam','SAMN08612758','428596','3589-13','SRP128089']		2018-02-27T06:15:00.000Z							Homo sapiens	3	human																					418	418075108	312371749	PRJNA428596								input	tuberculosis: unclassified		Mycobacterium tuberculosis
SAMEA8718844	ERR8975718	WGS	CTB/NICD	ERX5543948	Illumina NovaSeq 6000	PAIRED	RANDOM	GENOMIC	ILLUMINA	ERS6403289	ERP128647	['ERX5543948','SAMEA8718844','ERR8975718','26339813','run.29242.1','ERS6403289','PRJEB44577','sample.29242','ERP128647','project.Wellcome_clinical_isolates_site10','experiment.29242','773351']		2022-03-15T07:35:00.000Z			ZAF	Africa						S				R	R	R	S	R				R		R	R	S	R	S	R	693	693891810	233637434	PRJEB44577	CRyPTIC_reuse_table		99.52	1835201	63	lineage2.2.2	Pre-XDR-TB	['tree','CRyPTIC_CTB-NICD','input','tbprofiler','CRyPTIC_reuse_table','diff']	tuberculosis: unclassified		Mycobacterium tuberculosis
SAMEA7545373	ERR4811870	WGS	UNIVERSIDAD PERUANA CAYETANO HEREDIA	ERX4681860	Illumina HiSeq 4000	PAIRED	RANDOM	GENOMIC	ILLUMINA	ERS5302030	ERP124939	['ERS5302030','773301','sample.25106','experiment.25106','PRJEB41199','project.Peru_Wellcome','run.25106','22464763','ERR4811870','ERP124939','ERX4681860','SAMEA7545373']	2018	2021-11-10T06:57:00.000Z			PER	South America						S				S	S	S	S	S				S		S	S	S	S	S	S	482	482873400	225626357	PRJEB41199	['Walker_2022','CRyPTIC_reuse_table']		99.8	1623917	56	lineage4.8;lineage4.3.4.2	Sensitive	['tbprofiler','standford','CRyPTIC_reuse_table','CRyPTIC_UPCH','Walker_2022','diff','input']	tuberculosis: unclassified		Mycobacterium tuberculosis
SAMEA7562980	ERR4830540	WGS	AFRICAN HEALTH RESEARCH INSTITUTE	ERX4700524	NextSeq 550	PAIRED	RANDOM	GENOMIC	ILLUMINA	ERS5319613	ERP124989	['SAMEA7562980','PRJEB41248','run.26509','ERS5319613','ERP124989','project.MXDRTB1','experiment.26509','ERR4830540','ERX4700524','773315','22478547','sample.26509']		2021-11-11T10:01:00.000Z																														936	936604982	413046288	PRJEB41248								['CRyPTIC_AHRI','input']	tuberculosis: unclassified		Mycobacterium tuberculosis
SAMN31031518	SRR21733153	WGS	MDUPHL	SRX17729077	NextSeq 500	PAIRED	RANDOM	GENOMIC	ILLUMINA	SRS15258535	SRP399923	['AUSMDU00046060','857537','SAMN31031518','AUSMDU00046060_S61_R1_001.fastq.gz','PRJNA857537','SRX17729077','SRP399923','31031518','SRS15258535','SRR21733153']	2020	2022-09-28T00:55:00.000Z			AUS	Oceania	Victoria		Homo sapiens	3	human																					470	470109808	209636441	PRJNA857537			99.64	1485371	51	lineage3.1.2.1	Sensitive	['input','tree','diff','tbprofiler']	tuberculosis: unclassified		Mycobacterium tuberculosis
SAMN30157997	SRR20969775	WGS	CENTRE FOR TUBERCULOSIS CONTROL OF GUANGDONG PROVINCE	SRX16987541	Illumina NovaSeq 6000	PAIRED	RANDOM	GENOMIC	ILLUMINA	SRS14573305	SRP390552	['SRR20969775','30157997','SRX16987541','D20003677a.realigned.bam','D20003677a','866200','bp0','SAMN30157997','gdtb_574','PRJNA866200','SRP390552','SRS14573305']	2017	2022-08-08T18:40:00.000Z		23.08 N 113.14 E	CHN	Asia	Guangdong	sputum	Homo sapiens	3	human																					1637	1637455128	121228213	PRJNA866200			99.57	1870131	63	lineage4.4.2	Other	['tree','tbprofiler','diff','input']	tuberculosis: unclassified		Mycobacterium tuberculosis
SAMEA112181456	ERR10610099	WGS	UNIVERSITY OF ANTWERP	ERX10082449	Illumina HiSeq 2500	PAIRED	RANDOM PCR	GENOMIC	ILLUMINA	ERS14291296	ERP142932	['PRJEB57919','ERS14291296','aae09883-fd24-4fcc-881e-56543f55ec3d','FS501-244','32068831','ERR10610099','ERX10082449','ena-EXPERIMENT-TAB-05-12-2022-05:55:53:621-35454','907686','SAMEA112181456','ERP142932','ena-RUN-TAB-05-12-2022-05:55:53:621-35455']	2012	2022-12-07T17:41:00.000Z			ZAF	Africa		sputum	Homo sapiens	3	human																					1000	1000882964	484277228	PRJEB57919								input	tuberculosis: unclassified		Mycobacterium tuberculosis
SAMEA5164131	ERR4024630	WGS	WELLCOME SANGER INSTITUTE	ERX4026018	HiSeq X Ten	PAIRED	RANDOM	GENOMIC	ILLUMINA	ERS2971854	ERP112727	['339faa34-6414-11e8-bf99-3c4a9275d6c8','ERS2971854','ERX4026018','SAMEA5164131','ERR4024630','ERP112727','626130','PRJEB30294','The_Genomics_of_Multidrug_Resistant_Tuberculosis_Transmission__NIHR_funded_-sc-5364','SC_EXP_28832_4#117','14628006','SC_RUN_28832_4#117']		2020-04-19T14:56:00.000Z																														300	300239038	68446124	PRJEB30294			99.57	1564162	53	lineage2.2.1	Sensitive	['diff','tbprofiler','tree','input']	tuberculosis: unclassified		Mycobacterium tuberculosis
SAMN19657759	SRR14782165	WGS	SIMON FRASER UNIVERSITY	SRX11115700	NextSeq 500	PAIRED	RANDOM	GENOMIC	ILLUMINA	SRS9179687	SRP323639	['TB-111-20864-19_S152_R1_001.fastq.gz','19657759','SRS9179687','SRP323639','SAMN19657759','PRJNA736718','TB-111-20864-19_S152','SRX11115700','bp0','SRR14782165','736718']	2019	2021-06-11T23:56:00.000Z		47.03278 N 28.89972 E	MDA	Europe			Homo sapiens	3	human																					760	760902288	316776932	PRJNA736718			99.55	1456621	49	lineage4.8	Sensitive	['tree','input','tbprofiler','diff']	tuberculosis: unclassified		Mycobacterium tuberculosis
SAMN22014565	SRR16169244	AMPLICON	UW-MADISON	SRX12453805	Illumina MiSeq	PAIRED	PCR	GENOMIC	ILLUMINA	SRS10419840	SRP339784	['SAMN22014565','768113','SRR16169244','PRJNA768113','6417-01-L_cran_HLN_2_LMB_Rep1-R1.fastq.gz','6417-01','22014565','bp0','SRX12453805','6417-01 L cran HLN 2 LMB','SRP339784','SRS10419840']	2018	2021-10-02T23:25:00.000Z			USA	North America		lymph node	Macaca mulatta	3	rhesus macaque																					8	8721156	6391826	PRJNA768113									tuberculosis: human-adapted	L4	Mycobacterium tuberculosis	Erdman
SAMEA6153196	ERR3639777	WGS	ROBERT-KOCH INSTITUTE	ERX3633465	Illumina MiSeq	PAIRED		GENOMIC	ILLUMINA	ERS3953230	ERP118219	['ERS3953230','SAMEA6153196','592944','ena-EXPERIMENT-ROBERT-KOCH INSTITUTE-04-11-2019-10:19:18:440-83','ERX3633465','PRJEB35201','ERR3639777','13444683','9082-13','ERP118219','ena-RUN-ROBERT-KOCH INSTITUTE-04-11-2019-10:19:18:440-83','ena-STUDY-ROBERT-KOCH INSTITUTE-04-11-2019-10:19:24:114-42']		2019-12-03T09:36:00.000Z			DEU	Europe																										502	502798314	301565620	PRJEB35201			99.74	1227993	79	lineage4.4.1.1	MDR-TB	['tree','input','tbprofiler','diff','clusters_DEU']	tuberculosis: unclassified		Mycobacterium tuberculosis
SAMN40031663	SRR28046016	WGS	CHRISTIAN MEDICAL COLLAGE, VELLORE	SRX23697183	Illumina NovaSeq 6000	PAIRED	RANDOM	GENOMIC	ILLUMINA	SRS20527109	SRP226525	['575883','SRP226525','SRX23697183','SRR28046016','PRJNA575883','SRS20527109','3301010496_R1.fastq.gz','40031663','SAMN40031663','3301010496']	2020	2024-02-22T07:27:00.000Z		21.7679 N 78.8718 E	IND	Asia	Madhya Pradesh - Bhairopur		Homo sapiens	3	human																					917	917970676	416258090	PRJNA575883			99.46	1639998	54	lineage2.2.1.1	Sensitive	['input','diff','tbprofiler','tree']	tuberculosis: unclassified		Mycobacterium tuberculosis
SAMEA114089732	ERR11775957	WGS	UCL CENTRE FOR CLINICAL MICROBIOLOGY	ERX11174621	NextSeq 550	PAIRED	RANDOM	GENOMIC	ILLUMINA	ERS16073575	ERP149436	['1109088','webin-reads-TBA_502','ERX11174621','TBA_502','4da99455-d94f-43bb-96cc-eb7e1d7e89c2','SAMEA114089732','41283114','ERS16073575','ERP149436','ERR11775957','PRJEB64299']	2019	2024-07-27T07:39:00.000Z		UCL CCM	MYS	Asia			Homo sapiens	3	human																					1263	1263160904	537730634	PRJEB64299									tuberculosis: unclassified		Mycobacterium tuberculosis
SAMEA115652442	ERR13148531	WGS	NATIONAL INSTITUTE OF HEALTH DR. RICARDO JORGE	ERX12519833	NextSeq 2000	PAIRED	RANDOM	GENOMIC	ILLUMINA	ERS20110517	ERP142948	['ERR13148531','PRJEB57933','42868212','ERS20110517','PTNTM_0077','SAMEA115652442','ERP142948','909146','ERX12519833','INSA_29112022']	2018	2024-08-09T23:30:00.000Z			PRT	Europe																										407	407659824	139686915	PRJEB57933									NTM: avium complex		Mycobacterium avium subsp. hominissuis
SAMN16521694	SRR12882453	WGS	SWISSTPH	SRX9348356	Illumina HiSeq 2000	PAIRED		GENOMIC	ILLUMINA	SRS7571341	SRP288262	['PRJNA670836','SAMN16521694','670836','bp0','SRS7571341','G23401','SRX9348356','SRP288262','16521694','BSSE_QGF_90831_CC6U2ANXX_8_G23401_TAGCGCTC_CCTAGAGT_S45_L008_R1_001_MM_1.fastq.gz','SRR12882453','BSSE-QGF-90831']	2000	2020-10-23T06:32:00.000Z			MDG	Africa		sputum	Homo sapiens	3	human																					368	368450828	163514521	PRJNA670836			99.26	1753777	38	lineage1.1.3.2	HR-TB	['input','diff','tree','tbprofiler']	tuberculosis: unclassified		Mycobacterium tuberculosis
SAMEA2062063	ERR330713	WGS	SC	ERX303642	Illumina HiSeq 2000	PAIRED	RANDOM	GENOMIC	ILLUMINA	ERS234564	ERP000276	['S00017380-sc-2013-04-10T14:02:24Z-1610171','ERP000276','PRJEB2221','SC_RUN_10050_7#64','2337761','203976','ERR330713','SC_EXP_10050_7#64','ERX303642','ERS234564','Mycobacterium tuberculosis pilot-sc-2010-07-26','SAMEA2062063']		2013-08-29T08:23:00.000Z																														389	389286200	219316592	PRJEB2221			99.66	1709199	38	lineage4.3.4.2.1;lineage3	Sensitive	['tbprofiler','input','diff']	tuberculosis: unclassified		Mycobacterium tuberculosis
SAMEA9977444	ERR6866746	WGS	IMPERIAL COLLEGE LONDON	ERX6490174	Illumina HiSeq 2000	PAIRED	RANDOM	GENOMIC	ILLUMINA	ERS7655722	ERP123401	['ERR6866746','LI2166009_raw_wgs_R1R2','ERX6490174','ERP123401','LI2166009','SAMEA9977444','ERS7655722','LI2166009_raw_wgs','PRJEB39837','666870','ena-STUDY-IMPERIAL COLLEGE LONDON-12-08-2020-14:44:57:582-2394','22012244']	2009	2021-10-15T14:00:00.000Z			PER	South America	Lima		Homo sapiens	3	human																					315	315278940	134538398	PRJEB39837			99.78	1674089	58	lineage4.3.3	Sensitive	['tbprofiler','input','diff','standford','tree']	tuberculosis: unclassified		Mycobacterium tuberculosis
SAMEA7156719	['ERR5864382','ERR5864381']	WGS		['ERX5510177','ERX5510176']	Illumina HiSeq 2500	PAIRED		GENOMIC	ILLUMINA	ERS4917182		['SAMEA7156719','SRS8942570','ERX5510176','ena-RUN-Swiss Tropical and Public Health Institute-03-05-2021-19:33:15:129-845','ena-RUN-Swiss Tropical and Public Health Institute-03-05-2021-19:33:15:129-846','ena-EXPERIMENT-Swiss Tropical and Public Health Institute-03-05-2021-19:33:15:129-846','674180','ERR5864381','ERS4917182','PRJEB39561','ena-STUDY-Swiss Tropical and Public Health Institute-27-07-2020-11:23:30:592-1894','ERP123095','ERR5864382','ERX5510177','G03050','ena-EXPERIMENT-Swiss Tropical and Public Health Institute-03-05-2021-19:33:15:129-845','19060375']					GEO	Asia																										880	881181166	489545756	PRJEB39561			99.66	3585640	79	lineage2.2.1	MDR-TB	['R-MDR_GEO','tbprofiler','input','diff','tree']	tuberculosis: unclassified		Mycobacterium tuberculosis
SAMN39958812	SRR27985987	AMPLICON	KWAZULU-NATAL RESEARCH INNOVATION AND SEQUENCING PLATFORM-UKZN	SRX23639143	Illumina MiSeq	PAIRED	RT-PCR	GENOMIC	ILLUMINA	SRS20474511	SRP489954	['39958812','SAMN39958812','SRR27985987','K046107_S28_L001_R1.fastq.gz','K046107','PRJNA1077072','bp0','SRX23639143','1077072','SRS20474511','SRP489954']		2024-02-16T01:07:00.000Z			ZAF	Africa	Western Cape	sputum	Homo sapiens	3	human																					919	919567676	304871377	PRJNA1077072									tuberculosis: unclassified		Mycobacterium tuberculosis
SAMEA7564247	ERR4831931	WGS	OUCRU-HCMC	ERX4701874	Illumina MiSeq	PAIRED	RANDOM	GENOMIC	ILLUMINA	ERS5320878	ERP125021	['sample.32870','22479812','run.32870','ERR4831931','PRJEB41280','project.CRyPTIC_08_02TB','ERP125021','ERS5320878','experiment.32870','ERX4701874','773347','SAMEA7564247']		2021-11-11T12:00:00.000Z			VNM	Asia						S				I	S	R	S	S				R			S	S	S	S	R	444	444249066	214119675	PRJEB41280	['CRyPTIC_reuse_table','Walker_2022']		99.55	1436475	48	lineage2.2.1	MDR-TB	['Walker_2022','diff','CRyPTIC_OUCRU','tbprofiler','input','CRyPTIC_reuse_table']	tuberculosis: unclassified		Mycobacterium tuberculosis
SAMEA7423509	ERR4872191	WGS	FZB	ERX4741404	NextSeq 500	PAIRED		GENOMIC	ILLUMINA	ERS5181857	ERP124444	['ERP124444','ena-EXPERIMENT-FZB-25-11-2020-10:16:50:903-140','SAMEA7423509','ERS5181857','ERR4872191','685092','14-4638','17071776','PRJEB40777','ERX4741404','ena-STUDY-FZB-13-10-2020-10:22:46:424-256','ena-RUN-FZB-25-11-2020-10:16:50:903-140']		2020-12-28T21:47:00.000Z			CMR	Africa																										1069	1069215690	517151895	PRJEB40777			99.41	1355781	45	lineage4.1.2.1	MDR-TB	['R-MDR_CMR','diff','tbprofiler','tree','input']	MTBC		Mycobacterium tuberculosis complex sp.
SAMN19688133	SRR14801573	WGS	SIMON FRASER UNIVERSITY	SRX11134348	NextSeq 500	PAIRED	RANDOM	GENOMIC	ILLUMINA	SRS9197738	SRP323639	['SAMN19688133','TB-222-872-19_S36','SRR14801573','SRX11134348','SRS9197738','bp0','TB-222-872-19_S36_R1_001.fastq.gz','19688133','736718','PRJNA736718','SRP323639']	2019	2021-06-13T22:45:00.000Z		47.03278 N 28.89972 E	MDA	Europe			Homo sapiens	3	human																					218	218949600	91644408	PRJNA736718			99.3	2387605	40	lineage2.2.1	Sensitive	['tree','diff','tbprofiler','input']	tuberculosis: unclassified		Mycobacterium tuberculosis
SAMN17301410	SRR13423578	WGS	SCHOOL OF PUBLIC HEALTH, FUDAN UNIVERSITY	SRX9838720	Illumina Genome Analyzer	PAIRED	RANDOM	GENOMIC	ILLUMINA	SRS8021015	SRP301501	['bp0','SRS8021015','SAMN17301410','SRX9838720','PRJNA691674','17301410','XTBDNA_16-037','XTBDNA_16-037.1.fastq.gz','691674','SRP301501','SRR13423578']	2016-10	2021-01-13T04:15:00.000Z			CHN	Asia	Zhejiang	sputum	Homo sapiens	3	human																					564	564942642	204155235	PRJNA691674			88.06	1529985	37	lineage2.2.1	Other	['tree','tbprofiler','input','diff']	tuberculosis: unclassified		Mycobacterium tuberculosis
SAMEA114236135	ERR11798594	WGS	FZB	ERX11197061	NextSeq 500	PAIRED		GENOMIC	ILLUMINA	ERS16221410	ERP125309	['36854922','ERS16221410','PRJEB41518','694899','ena-STUDY-FZB-25-11-2020-10:55:15:280-693','ena-RUN-TAB-04-08-2023-10:04:31:693-20422','ERX11197061','SAMEA114236135','ERR11798594','ena-EXPERIMENT-TAB-04-08-2023-10:04:31:693-20421','ERP125309','CAR-133']	2013	2023-09-03T11:32:00.000Z			MDA	Europe																										418	418757898	178706992	PRJEB41518			99.52	1703777	58	lineage2.2.1	MDR-TB	['diff','tree','input','tbprofiler']	tuberculosis: unclassified		Mycobacterium tuberculosis
SAMEA7561022	ERR4828585	WGS	OUCRU-HCMC	ERX4698569	NextSeq 500	PAIRED	RANDOM	GENOMIC	ILLUMINA	ERS5317658	ERP124982	['773308','PRJEB41241','SAMEA7561022','sample.12380','run.12380','22476592','ERS5317658','project.Vietnam','ERR4828585','ERX4698569','experiment.12380','ERP124982']		2021-11-11T06:49:00.000Z			VNM	Asia	Ho Chi Minh City					S				S	R	S	S	S				S		S	S	S	S	S	S	200	200710106	92671045	PRJEB41241	['CRyPTIC_reuse_table','Walker_2022']		99.33	993156	33	lineage1.1.1	Other	['diff','CRyPTIC_reuse_table','input','tree','Walker_2022','CRyPTIC_OUCRU','tbprofiler']	tuberculosis: unclassified		Mycobacterium tuberculosis
SAMN31673558	SRR22250203	WGS	INSTITUTE OF CLINICAL PATHOLOGY AND MEDICAL RESEARCH	SRX18226715	NextSeq 500	PAIRED	RANDOM	GENOMIC	ILLUMINA	SRS15723063	SRP407089	['19-1773-0166_1.fastq.gz','bp0','SRP407089','19-1773-0166','SAMN31673558','31673558','PRJNA899911','899911','SRX18226715','SRS15723063','SRR22250203']	2019	2022-11-09T19:19:00.000Z			AUS	Oceania	NSW		Homo sapiens	3	human																					219	219603376	90990285	PRJNA899911			99.49	1459212	38	lineage4.1.1.1	Sensitive	['input','diff','tree','tbprofiler']	tuberculosis: unclassified		Mycobacterium tuberculosis
SAMEA4695175	ERR2600587	WGS	FZB	ERX2616895	NextSeq 500	PAIRED		GENOMIC	ILLUMINA	ERS2515352	ERP109031	['488765','odir-4849','ena-EXPERIMENT-FZB-29-05-2018-09:23:11:364-190','ERP109031','SAMEA4695175','ERS2515352','ERX2616895','ena-RUN-FZB-29-05-2018-09:23:11:364-190','PRJEB26996','ERR2600587','9940369','ena-STUDY-FZB-28-05-2018-13:51:27:558-285']	2015	2018-08-31T13:33:00.000Z			UKR	Europe																										997	997736342	455937116	PRJEB26996			99.53	1506668	50	lineage2.2.1	MDR-TB	['diff','tbprofiler','tree','input','R-XDR_UKR']	MTBC		Mycobacterium tuberculosis complex sp.
SAMEA6359868	ERR5087674	WGS	WELLCOME SANGER INSTITUTE	ERX4893795	HiSeq X Ten	PAIRED	RANDOM	GENOMIC	ILLUMINA	ERS4126117	ERP021867	['ERS4126117','PRJEB19799','ERP021867','17353502','480613','SC_RUN_33224_3#240','b249ef7a-1692-11ea-8643-fa163e2f1184','ERR5087674','SC_EXP_33224_3#240','ERX4893795','SAMEA6359868','Exploring_the_richness_of_Mycobacterium_bovis_strain_diversity-sc-4667']		2021-02-02T02:13:00.000Z			GBR	Europe																										547	547383154	114411780	PRJEB19799			95.43	1651963	50	La1.8.1	Other	['tree','input','tbprofiler','bovis_GBR','diff']	tuberculosis: animal-adapted	La1	Mycobacterium bovis
SAMEA9069857	ERR6362652	WGS	Swiss-TPH	ERX5627066	Illumina NovaSeq 6000	SINGLE	RANDOM	GENOMIC	ILLUMINA	ERS6798165	ERP129488	['ERX5627066','G45295_1','WGS RR-TB Khayelitsha','737713','PRJEB45389','SAMEA9069857','ERS6798165','ERR6362652','20453138','ERP129488']		2021-10-13T18:42:00.000Z			ZAF	Africa																										158	158712006	61371963	PRJEB45389								R-RR_HIVcoinf_ZAF	tuberculosis: unclassified		Mycobacterium tuberculosis
SAMN09402698	SRR7341640	WGS	RADBOUDUMC	SRX4215223	NextSeq 500	PAIRED	PCR	GENOMIC	ILLUMINA	SRS3417496	SRP150517	['bp0','11502428','MTB0998_R1.fastq.gz','SRS3417496','SRR7341640','SAMN09402698','9402698','SRP150517','SRX4215223','PRJNA475771','475771','MTB0998']	2015	2018-06-14T10:56:00.000Z			ROU	Europe	Craiova	sputum	Homo sapiens	3	human																					895	895219117	422621943	PRJNA475771			99.51	1432768	48	lineage4.1.2.1	Sensitive	['Napier_2020','tbprofiler','tree','input','Menardo_2021','diff']	tuberculosis: human-adapted	L4.1.2.1	Mycobacterium tuberculosis
SAMEA7157661	['ERR5866090','ERR5866089']	WGS		['ERX5511885','ERX5511884']	Illumina HiSeq 2500	PAIRED		GENOMIC	ILLUMINA	ERS4918123		['ERR5866090','SRS8943511','ERR5866089','ERX5511885','ERP123095','SAMEA7157661','ena-EXPERIMENT-Swiss Tropical and Public Health Institute-03-05-2021-19:33:15:199-2553','ERX5511884','674180','G07667','ena-RUN-Swiss Tropical and Public Health Institute-03-05-2021-19:33:15:199-2553','ena-RUN-Swiss Tropical and Public Health Institute-03-05-2021-19:33:15:199-2554','PRJEB39561','ERS4918123','19060227','ena-STUDY-Swiss Tropical and Public Health Institute-27-07-2020-11:23:30:592-1894','ena-EXPERIMENT-Swiss Tropical and Public Health Institute-03-05-2021-19:33:15:199-2554']					GEO	Asia																										738	738478600	383913876	PRJEB39561								['input','R-MDR_GEO']	tuberculosis: unclassified		Mycobacterium tuberculosis
SAMN18628842	SRR14149264	AMPLICON	NINGBO MUNICIPAL CENTER FOR DISEASE CONTROL AND PREVENTION, NINGBO, ZHEJIANG, CHINA	SRX10518197	AB 5500 Genetic Analyzer	SINGLE	PCR	GENOMIC	ABI_SOLID	SRS8642026	SRP313616	['SAMN18628842','SRP313616','SRR14149264','SRX10518197','bp0','14696','12','PRJNA719951','12.seq','719951','18628842','SRS8642026']	2015	2021-04-06T13:17:00.000Z			CHN	Asia	Ningbo, Zhejiang																									0	648	50283	PRJNA719951									tuberculosis: unclassified		Mycobacterium tuberculosis
SAMN06092346	SRR5067520	WGS	UNIVERSITY OF MELBOURNE	SRX2387818	Illumina HiSeq 2500	PAIRED	RANDOM	GENOMIC	ILLUMINA	SRS1829761	SRP094134	['PRJNA355614','bp0','6092346','SRX2387818','355614','SRS1829761','SAMN06092346','SRP094134','02MTB1331_1.fastq.gz','HCMC0649','SRR5067520']	2010-05	2016-12-01T21:03:00.000Z		10.82 N 106.63 E	VNM	Asia	Ho Chi Minh City	sputum	Homo sapiens	3	human																					433	433961538	217772615	PRJNA355614			99.45	1314173	45	lineage2.2.1	HR-TB	['input','diff','Napier_2020','Menardo_2021','tbprofiler']	tuberculosis: human-adapted	L2.2.1	Mycobacterium tuberculosis
SAMEA11761489	ERR8025686	WGS	DST/NRF CENTRE OF EXCELLENCE FOR BIOMEDICAL TB RES	ERX7591274	Illumina NovaSeq 6000	PAIRED	RANDOM PCR	GENOMIC	ILLUMINA	ERS9408878	ERP127235	['ena-EXPERIMENT-TAB-17-01-2022-09:26:01:309-17878','ena-RUN-TAB-17-01-2022-09:26:01:309-17879','ERS9408878','798337','PRJEB43283','SAMEA11761489','ERP127235','ena-STUDY-DST/NRF Centre of Excellence for Biomedical TB research, SAMRC Centre for TB Research-24-02-2021-10:13:08:178-1231','R3696','25051601','ERR8025686','ERX7591274']	2008	2022-03-16T04:36:00.000Z			ZAF	Africa		sputum	Homo sapiens	3	human																					946	946806136	628050286	PRJEB43283			99.28	1652773	46	lineage2.2.2	Pre-XDR-TB	['tbprofiler','tree','diff','input']	tuberculosis: unclassified		Mycobacterium tuberculosis
SAMN42034434	SRR29539077	WGS	NIAID TB PORTALS PROGRAM	SRX25046385	NextSeq 2000	PAIRED	RANDOM	GENOMIC	ILLUMINA	SRS21743533	SRP515897	['42034434','SAMN42034434','1074785','36074','SRR29539077','SRS21743533','SRX25046385','PRJNA1074785','TBPO-6968_lib63667_nextseq_nz0017_151bp.filtered_2_bwa.1.fastq.gz','SRP515897']	2021	2024-06-25T13:32:00.000Z		48.3794 N 31.1656 E	UKR	Europe		sputum	Homo sapiens	3	human																					332	332112987	110832815	PRJNA1074785									tuberculosis: unclassified		Mycobacterium tuberculosis
SAMN28857093	SRR19543369	WGS	SHANGHI CDC	SRX15595557	Illumina HiSeq 2500	PAIRED	RANDOM PCR	GENOMIC	ILLUMINA	SRS13296589	SRP378508	['bp0','SAMN28857093','845115','28857093','SRP378508','19-0481_0','PRJNA845115','SRX15595557','19-0481_0.1.fq.gz','SRS13296589','SRR19543369']	2019	2022-06-06T13:54:00.000Z			CHN	Asia	Shanghai	sputum	Homo sapiens	3	human																					1015	1015834197	457284552	PRJNA845115									NTM: unclassified		Mycobacterium kansasi
SAMEA12854400	ERR11245414	WGS	SWISS TROPICAL AND PUBLIC HEALTH INSTITUTE	ERX10653618	Illumina NovaSeq 6000	SINGLE	RANDOM	GENOMIC	ILLUMINA	ERS10461289	ERP135175	['ena-RUN-TAB-17-04-2023-19:57:14:596-6926','ERS10461289','G43098','SAMEA12854400','930268','ERX10653618','34307968','8cc6b8bd-130a-4c76-a0b2-3197bafe5cc6','ERP135175','ERR11245414','ena-EXPERIMENT-TAB-17-04-2023-19:57:14:595-6925','PRJEB50582']	2014	2023-07-27T11:27:00.000Z			GEO	Asia		sputum																								318	318280896	109559516	PRJEB50582									tuberculosis: unclassified		Mycobacterium tuberculosis
SAMEA7529051	ERR4800465	WGS	FOUNDATION FOR MEDICAL RESEARCH INDIA	ERX4669880	NextSeq 500	PAIRED	RANDOM	GENOMIC	ILLUMINA	ERS5285520	ERP124850	['PRJEB41116','773292','ERS5285520','sample.31802','project.Mumbai','ERP124850','22462594','ERX4669880','ERR4800465','experiment.31802','run.31802','SAMEA7529051']		2021-11-11T01:06:00.000Z			IND	Asia	Mumbai					S	S				R	R	S	S				R			S		S	S		408	408173400	183856032	PRJEB41116	Walker_2022		99.47	1564567	51	lineage2.2.1	MDR-TB	['input','tbprofiler','tree','CRyPTIC_IND','Walker_2022','diff']	tuberculosis: unclassified		Mycobacterium tuberculosis
SAMN06210010	SRR5153824	WGS	BI	SRX2471961	Illumina HiSeq 2500	PAIRED	RANDOM	GENOMIC	ILLUMINA	SRS1903546	SRP075210	['PRJNA318002','6210010','SRX2471961','SRS1903546','SAMN06210010','BI_1394','SRR5153824','Mycobacterium tuberculosis complex 15287','SRP075210','318002']	2015	2017-01-07T07:39:00.000Z			MDA	Europe		sputum	Homo sapiens	3	human																					1022	1022356340	371022436	PRJNA318002			99.24	1675433	36	lineage4.2.1	MDR-TB	['tree','diff','input','tbprofiler']	tuberculosis: unclassified		Mycobacterium tuberculosis
SAMN30294456	SRR21031756	WGS	FUDAN UNIVERSITY	SRX17047176	Illumina HiSeq 2500	PAIRED	RANDOM PCR	GENOMIC	ILLUMINA	SRS14631749	SRP391945	['SRS14631749','30294456','869190','PRJNA869190','SRR21031756','SRX17047176','SJ1015','SRP391945','SJ_2015_0483','SJ_2015_0483_R1.fastq.gz','SAMN30294456']	2015	2022-08-13T05:44:00.000Z			CHN	Asia	Shanghai	sputum	Homo sapiens	3	human																					745	745969500	315108907	PRJNA869190			99.53	1786776	60	lineage4.4.2	Sensitive	['input','tree','diff','tbprofiler']	tuberculosis: unclassified		Mycobacterium tuberculosis
SAMEA2783424	ERR751826	WGS	SC	ERX695508	Illumina HiSeq 2000	PAIRED	RANDOM	GENOMIC	ILLUMINA	ERS553169	ERP006738	['3337352','The_interaction_between_the_host_and_pathogen_genetics_in_susceptibility_to_pulmonary_tuberculosis-sc-3274','SC_RUN_14722_3#10','PRJEB7056','ERR751826','SC_EXP_14722_3#10','ERP006738','SAMEA2783424','27485-sc-2108273','272028','ERS553169','ERX695508']	2009	2016-01-18T11:19:00.000Z			THA	Asia																										481	481050200	266547178	PRJEB7056			99.28	1574062	36	lineage1.2.1.2.1	Sensitive	['input','Menardo_2021','tree','tbprofiler','Napier_2020','diff']	tuberculosis: human-adapted	L2.2.1	Mycobacterium tuberculosis
SAMEA12855207	ERR11246178	WGS	SWISS TROPICAL AND PUBLIC HEALTH INSTITUTE	ERX10654382	Illumina NovaSeq 6000	SINGLE	RANDOM	GENOMIC	ILLUMINA	ERS10462095	ERP135175	['ena-RUN-TAB-17-04-2023-19:57:14:950-8454','930268','8cc6b8bd-130a-4c76-a0b2-3197bafe5cc6','34308774','ERP135175','ERS10462095','ena-EXPERIMENT-TAB-17-04-2023-19:57:14:949-8453','G43984','PRJEB50582','ERX10654382','SAMEA12855207','ERR11246178']	2015	2023-07-27T11:30:00.000Z			GEO	Asia		sputum																								295	295447523	110606457	PRJEB50582									tuberculosis: unclassified		Mycobacterium tuberculosis
SAMD00263721	DRR261111	WGS	RIT_JATA	DRX250814	Illumina MiSeq	PAIRED	RANDOM	GENOMIC	ILLUMINA	DRS357077	DRP011011	['DRX250814','39332020','DRS357077','SAMD00263721','DRP011011','DRR261111','1063556','PRJDB10923']		2024-01-10T14:15:00.000Z			VNM	Asia	Da Nang																									476	476569375	286224514	PRJDB10923			99.61	1286871	85	lineage2.2.1	HR-TB	['input','diff','tbprofiler','tree']	tuberculosis: unclassified		Mycobacterium tuberculosis
SAMEA7545508	ERR4812004	WGS	UNIVERSIDAD PERUANA CAYETANO HEREDIA	ERX4681994	Illumina NovaSeq 6000	PAIRED	RANDOM	GENOMIC	ILLUMINA	ERS5302164	ERP124939	['SAMEA7545508','ERX4681994','ERR4812004','run.25541','project.Peru_Wellcome','773301','ERS5302164','22464897','ERP124939','experiment.25541','PRJEB41199','sample.25541']	2018	2021-11-10T06:51:00.000Z			PER	South America						S				S	S	S	S	S				S		S	S	S	S	S	S	450	450219788	156767774	PRJEB41199	['CRyPTIC_reuse_table','Walker_2022']		99.46	1618301	55	lineage4.1.1	Sensitive	['standford','diff','tbprofiler','CRyPTIC_reuse_table','Walker_2022','input','tree','CRyPTIC_UPCH']	tuberculosis: unclassified		Mycobacterium tuberculosis
SAMN20513060	SRR15316418	WGS	SCHOOL OF PUBLIC HEALTH, FUDAN UNIVERSITY	SRX11621178	Illumina HiSeq 2000	PAIRED	PCR	GENOMIC	ILLUMINA	SRS9656439	SRP330727	['bp0','SRS9656439','SRP330727','E117','751240','PRJNA751240','SAMN20513060','20513060','E117_R1.fastq.gz','SRX11621178','2008-North-049','SRR15316418']	2008	2021-08-01T01:30:00.000Z		30.32 N 120.48 E	CHN	Asia	Zheijiang	sputum	Homo sapiens	3	human																					1464	1464143400	559140595	PRJNA751240			99.52	1875833	64	lineage2.2.1	Sensitive	['tbprofiler','diff','input','tree','timelapse_Zhejiang_CHN']	tuberculosis: unclassified		Mycobacterium tuberculosis
SAMN40273091	SRR28240242	WGS	NIH / NIAID	SRX23851075	NextSeq 2000	PAIRED	RANDOM	GENOMIC	ILLUMINA	SRS20671148	SRP493618	['1074779','SAMN40273091','SRX23851075','SRR28240242','53957','PRJNA1074779','40273091','SRP493618','TBPO-3450_lib53553_nextseq_ny0069_151bp.filtered_2_bwa.1.fastq.gz','SRS20671148']	2018	2024-03-06T10:27:00.000Z		41.7151 N 44.8271 E	GEO	Asia	Tbilisi	sputum	Homo sapiens	3	human																					582	582518931	232011765	PRJNA1074779			99.59	1094453	36	lineage4.8	Sensitive	['input','diff','tree','tbprofiler']	tuberculosis: unclassified		Mycobacterium tuberculosis
SAMN08794931	SRR6896256	WGS	SAN RAFFAELE	SRX3846182	Illumina MiSeq	PAIRED	RANDOM	GENOMIC	ILLUMINA	SRS3090489	SRP128089	['DG00497214','DG00497214_S7.gatk.bam','428596','DG00497214_WGS','PRJNA428596','SRX3846182','bp0','SRP128089','SRS3090489','8794931','SAMN08794931','SRR6896256']		2018-03-27T13:24:00.000Z							Homo sapiens	3	human																					173	173883537	110482918	PRJNA428596								input	tuberculosis: unclassified		Mycobacterium tuberculosis
SAMN15180183	SRR11972380	WGS	UNIVERSITY OF OTAGO	SRX8515995	Illumina MiSeq	PAIRED	RANDOM	GENOMIC	ILLUMINA	SRS6813651	SRP266712	['SAMN15180183','M007','SRR11972380','SRS6813651','M007_R1.fastq.gz','15180183','638161','SRX8515995','SRP266712','PRJNA638161']		2020-06-10T04:55:00.000Z		16.8409 N 96.1735 E	MMR	Asia	Yangon	sputum	Homo sapiens	3	human																					468	468337198	299764954	PRJNA638161								input	tuberculosis: unclassified		Mycobacterium tuberculosis
SAMEA7528130	ERR4799544	WGS	FOUNDATION FOR MEDICAL RESEARCH INDIA	ERX4668961	NextSeq 500	PAIRED	RANDOM	GENOMIC	ILLUMINA	ERS5284601	ERP124850	['SAMEA7528130','experiment.28009','sample.28009','ERR4799544','project.Mumbai','ERS5284601','22461675','PRJEB41116','run.28009','773292','ERP124850','ERX4668961']		2021-11-10T02:12:00.000Z			IND	Asia	Mumbai																									1033	1033665668	484308148	PRJEB41116			99.7	1628180	53	lineage4.4.1.2	Sensitive	['tree','CRyPTIC_IND','diff','input','tbprofiler']	tuberculosis: unclassified		Mycobacterium tuberculosis
SAMN36835215	SRR25515728	WGS	SHANDONG PROVINCIAL HOSPITAL	SRX21246171	Illumina HiSeq 4000	PAIRED	RANDOM	GENOMIC	ILLUMINA	SRS18500451	SRP453313	['SRP453313','bp0','SRR25515728','T2879','SRX21246171','T2879.IS300_Clean.1.fastq.gz','SRS18500451','1002108','36835215','SAMN36835215','PRJNA1002108']	2018	2023-08-04T04:43:00.000Z		36.40 N 117.00 E	CHN	Asia	Shandong	As reported: phlegm	Homo sapiens	3	human																					1121	1121888100	456026843	PRJNA1002108			99.59	1869681	65	lineage2.2.1	Sensitive	['tbprofiler','tree','diff','input']	tuberculosis: human-adapted	L4	Mycobacterium tuberculosis	H37Rv
SAMEA8996363	['ERR6367061','ERR6367063','ERR6367064','ERR6367062']	WGS		['ERX5996915','ERX5996918','ERX5996916','ERX5996917']	Illumina NovaSeq 6000	SINGLE		GENOMIC	ILLUMINA	ERS6679053		['ena-RUN-UNIVERSITY OF BASEL, SWITZERLAND-28-07-2021-08:38:51:358-15','PRJEB46653','ERX5996917','ena-EXPERIMENT-UNIVERSITY OF BASEL, SWITZERLAND-28-07-2021-08:38:51:358-13','ERX5996915','20724442','ERX5996916','ena-EXPERIMENT-UNIVERSITY OF BASEL, SWITZERLAND-28-07-2021-08:38:51:358-12','ERP130861','ERX5996918','ERR6367062','ena-EXPERIMENT-UNIVERSITY OF BASEL, SWITZERLAND-28-07-2021-08:38:51:358-14','ERR6367063','ERR6367064','ena-STUDY-UNIVERSITY OF BASEL, SWITZERLAND-27-07-2021-13:57:17:811-693','G66310','ena-EXPERIMENT-UNIVERSITY OF BASEL, SWITZERLAND-28-07-2021-08:38:51:358-15','ERR6367061','ena-RUN-UNIVERSITY OF BASEL, SWITZERLAND-28-07-2021-08:38:51:358-13','ena-RUN-UNIVERSITY OF BASEL, SWITZERLAND-28-07-2021-08:38:51:358-12','SAMEA8996363','753397','ena-RUN-UNIVERSITY OF BASEL, SWITZERLAND-28-07-2021-08:38:51:358-14','ERS6679053']					TUR	Asia			Homo sapiens	3	human																					497	499147656	142588496	PRJEB46653									tuberculosis: animal-adapted	La1	Mycobacterium bovis
SAMEA115475537	['ERR12866020','ERR12866019']	WGS		['ERX12238841','ERX12238840']	Illumina NovaSeq 6000	SINGLE		GENOMIC	ILLUMINA	ERS18731892		['ERX12238840','ERR12866020','ena-EXPERIMENT-TAB-10-04-2024-10:42:11:990-1161','ena-EXPERIMENT-TAB-10-04-2024-10:42:11:989-1159','ERR12866019','ena-RUN-TAB-10-04-2024-10:42:11:990-1162','ERS18731892','ena-RUN-TAB-10-04-2024-10:42:11:989-1160','794708','G67711','ERX12238841','9bc3fa2b-c877-4dc7-b821-d8f2b9e08e1b','SAMEA115475537','ERP134075','42701686','PRJEB49562']					TZA	Africa			Homo sapiens	3	human																					612	612835234	182483696	PRJEB49562									tuberculosis: unclassified		Mycobacterium tuberculosis
SAMN37457553	SRR26112475	WGS	WADSWORTH CENTER	SRX21826440	Illumina MiSeq	PAIRED	RANDOM	GENOMIC	ILLUMINA	SRS18926048	SRP338930	['IDR2100030339','SRX21826440','IDR2100030339-01-01.R1.fastq.gz','SAMN37457553','PRJNA766641','SRS18926048','37457553','IDR2100030339-01-01','766641','SRR26112475','SRP338930']	2021	2023-09-19T16:20:00.000Z			USA	North America	New York state	sputum	Homo sapiens	3	human																					293	293439416	138711261	PRJNA766641									tuberculosis: unclassified		Mycobacterium tuberculosis
SAMN33324600	SRR23496975	Tn-Seq	TEXAS A&M UNIVERSITY	SRX19390530	NextSeq 550	PAIRED	PCR	GENOMIC	ILLUMINA	SRS16785831	SRP422944	['SRS16785831','bp0','33324600','SRR23496975','PRJNA935700','177.removed','SRX19390530','SAMN33324600','177.removed_1.fastq','935700','SRP422944']	1905	2023-02-16T11:38:00.000Z			USA	North America	New York																									452	452640590	257738979	PRJNA935700									tuberculosis: human-adapted	L4	Mycobacterium tuberculosis	H37Rv
SAMN28537923	SRR19304057	WGS	NATIONAL INSTITUTE OF INFECTIOUS DISEASES "L. SPALLANZANI"	SRX15364082	Illumina MiSeq	PAIRED	RANDOM	GENOMIC	ILLUMINA	SRS13093469	SRP373287	['bp0','28537923','SRX15364082','SRS13093469','SP1086_S11_R1_001.fastq.gz','PRJNA834606','834606','SAMN28537923','SRR19304057','SRP373287','SP1086']	2019	2022-05-19T20:54:00.000Z		41.86 N 12.45 E	ITA	Europe	Rome	sputum	Homo sapiens	3	human																					447	447024138	195998366	PRJNA834606			94.26	1419216	48	lineage4.4.1.2	Sensitive	['diff','tbprofiler','input','tree']	tuberculosis: unclassified		Mycobacterium tuberculosis
SAMN29637405	SRR20139565	WGS	UNIVERSITY CLINIC OF RESPIRATORY AND ALLERGIC DISEASES	SRX16174622	Illumina MiSeq	PAIRED	PCR	GENOMIC	ILLUMINA	SRS13836426	SRP386201	['SRX16174622','SRR20139565','SRP386201','851574','SAMN29637405','SRS13836426','PRJNA851574','MK1856','29637405','MK1856_S2_L001_R1_001.fastq.gz']	2004	2022-07-13T11:54:00.000Z		41.99 N 21.43 E	MKD	Europe			Homo sapiens	3	human																					392	392676175	212972014	PRJNA851574			99.56	1817728	62	lineage4.1.2.1	Pre-XDR-TB	['diff','input','tbprofiler','tree']	tuberculosis: unclassified		Mycobacterium tuberculosis
SAMEA1118440	ERR2513259	WGS	PHE	ERX2532469	Illumina HiSeq 2500	PAIRED	RANDOM	GENOMIC	ILLUMINA	ERS2397849	ERP107961	['ERX2532469','project.First_10k_genomes_study_set_4','PRJEB25991','ERP107961','experiment.4990','493034','sample.4990','run.4990','SAMEA1118440','ERS2397849','10122386','ERR2513259']		2022-07-23T22:22:00.000Z			GBR	Europe	England									S		S					S	S								628	628625382	301667217	PRJEB25991	Walker_2022		75.13	1333465	45	lineage3	Other	['tbprofiler','input','CRyPTIC_PHE','Walker_2022','Napier_2020','diff']	tuberculosis: human-adapted	L3	Mycobacterium tuberculosis
SAMEA2783408	ERR751938	WGS	SC	ERX695620	Illumina HiSeq 2000	PAIRED	RANDOM	GENOMIC	ILLUMINA	ERS553153	ERP006738	['272028','SC_RUN_14722_4#27','SC_EXP_14722_4#27','ERX695620','3337336','9820-sc-2108257','ERS553153','ERP006738','ERR751938','The_interaction_between_the_host_and_pathogen_genetics_in_susceptibility_to_pulmonary_tuberculosis-sc-3274','PRJEB7056','SAMEA2783408']	2004	2016-01-09T04:41:00.000Z			THA	Asia																										524	524521600	293122539	PRJEB7056			99.31	1547568	35	lineage1.2.1.2	Sensitive	['input','tbprofiler','Menardo_2021','diff','tree','Napier_2020']	tuberculosis: human-adapted	L1.2.2	Mycobacterium tuberculosis
SAMEA112804002	ERR11044318	WGS	FZB	ERX10491109	NextSeq 500	PAIRED		GENOMIC	ILLUMINA	ERS14811548	ERP010814	['PRJEB9680','19001634','ena-EXPERIMENT-TAB-21-03-2023-10:23:43:119-79581','SAMEA112804002','ERS14811548','ERP010814','ena-RUN-TAB-21-03-2023-10:23:43:119-79582','ERR11044318','ERX10491109','33856057','ena-STUDY-FZB-22-06-2015-17:16:39:392-292','287903']		2023-07-20T20:56:00.000Z																														530	530496295	240443993	PRJEB9680			99.28	1606167	54	lineage1.1.2	Sensitive	['tbprofiler','diff','input','tree']	tuberculosis: unclassified		Mycobacterium tuberculosis
SAMEA112805556	ERR11081826	WGS	FZB	ERX10529195	NextSeq 500	PAIRED		GENOMIC	ILLUMINA	ERS14813102	ERP010814	['ena-EXPERIMENT-TAB-22-03-2023-09:39:46:196-141968','ERP010814','ERR11081826','SAMEA112805556','33893653','287903','PRJEB9680','5859-10','ena-RUN-TAB-22-03-2023-09:39:46:197-141969','ena-STUDY-FZB-22-06-2015-17:16:39:392-292','ERX10529195','ERS14813102']		2023-07-21T04:11:00.000Z																														836	836218699	374378184	PRJEB9680			99.45	1643715	54	lineage4.1.2.1	RR-TB	['tbprofiler','input','diff','tree']	tuberculosis: unclassified		Mycobacterium tuberculosis
SAMEA115475120	ERR12861603	WGS	FZB	ERX12234414	NextSeq 2000	PAIRED		GENOMIC	ILLUMINA	ERS18730451	ERP155761	['ena-RUN-TAB-09-04-2024-07:38:17:340-277391','ERS18730451','ena-EXPERIMENT-TAB-09-04-2024-07:38:17:339-277390','ERR12861603','SAMEA115475120','PRJEB70863','1099072','42727627','ERP155761','22005193','ERX12234414','58e09715-988e-44b5-93dc-ec559775a03f']	2020	2024-08-14T21:54:00.000Z			DEU	Europe																										567	567789102	197421452	PRJEB70863									NTM: avium complex		Mycobacterium avium
SAMN40547185	SRR28389826	WGS	NIH / NIAID	SRX23994907	NextSeq 2000	PAIRED	RANDOM	GENOMIC	ILLUMINA	SRS20791637	SRP496484	['40547185','1074786','TBPO-6841_lib60662_nextseq_ny0111_151bp.filtered_2_bwa.1.fastq.gz','113912','SRX23994907','SRS20791637','PRJNA1074786','SRR28389826','SRP496484','SAMN40547185']	2023	2024-03-20T00:53:00.000Z		23.6345 N 102.5528 W	MEX	North America		sputum	Homo sapiens	3	human																					424	424020683	169274671	PRJNA1074786			99.6	944120	32	lineage4.8;lineage4.1.1	RR-TB	['input','diff','standford','tbprofiler']	tuberculosis: unclassified		Mycobacterium tuberculosis
SAMEA7560389	ERR4827953	WGS	IML GAUTING	ERX4697937	NextSeq 500	PAIRED	RANDOM	GENOMIC	ILLUMINA	ERS5317026	ERP124980	['run.2528','ERP124980','ERR4827953','PRJEB41239','22475954','SAMEA7560389','ERX4697937','experiment.2528','ERS5317026','project.Central_Asia','sample.2528','773307']		2021-11-12T02:53:00.000Z																														855	855029029	382319162	PRJEB41239			99.19	1477665	42	lineage2.2.1	MDR-TB	['CRyPTIC_Gauting_CentralAsia','input','tree','diff','tbprofiler']	tuberculosis: unclassified		Mycobacterium tuberculosis
SAMN31488910	SRR22066022	WGS	NEWCASTLE UNIVERSITY	SRX18046604	Illumina NovaSeq 6000	SINGLE		GENOMIC	ILLUMINA	SRS15553022	SRP404866	['SRR22066022','SAMN31488910','SRS15553022','RTGN8','PRJNA894975','31488910','bp0','Mycobacterium sp. RTGN8','894975','SRX18046604','RTGN8_FKDN220213948-1A_H5JCYDSX3_L4_1.fq.gz','SRP404866']	2021	2022-10-27T13:07:00.000Z		54.94472300 N 1.60585200 W	GBR	Europe	Saltwell Park, Gateshead	As reported: Root nodule, root nodules, Axenic culutre																								1745	1745208900	574858823	PRJNA894975									unclassified mycobacteria		Mycobacterium sp.
SAMEA2062273	['ERR330735','ERR484744']	WGS		['ERX303664','ERX450576']	Illumina HiSeq 2000	PAIRED	RANDOM	GENOMIC	ILLUMINA	ERS234586		['ERP000276','ERR330735','SAMEA2062273','SC_RUN_10050_7#86','SC_EXP_10050_7#86','Mycobacterium tuberculosis pilot-sc-2010-07-26','PRJEB2221','2337783','ERR484744','SC_EXP_12082_1#56','ERX303664','203976','SC_RUN_12082_1#56','ERS234586','S00017402-sc-2013-04-10T14:02:48Z-1610193','ERX450576']																																921	921906800	520456506	PRJEB2221			99.24	3171339	71	lineage1.2.1.2.1	Sensitive	['input','diff','tbprofiler','tree']	tuberculosis: unclassified		Mycobacterium tuberculosis
SAMN12642639	SRR10861644	WGS	OSWALDO CRUZ INSTITUTE	SRX7531655	Illumina HiSeq 2500	PAIRED	RANDOM	GENOMIC	ILLUMINA	SRS5970919	SRP241037	['CBMA331','PRJNA344484','SRS5970919','SRP241037','SRR10861644','SRX7531655','SAMN12642639','12642639','344484','CBMA331_S94_L002_R1_001.fastq.gz']	2007	2020-01-09T22:05:00.000Z			BRA	South America	Rio de Janeiro, Parnaso																									2530	2530556754	1242767334	PRJNA344484									unclassified mycobacteria		Mycobacterium sp.
SAMEA11207068	ERR7801643	WGS	UNIVERSITY OF BASEL, SWITZERLAND	ERX7369331	Illumina HiSeq 2500	SINGLE		GENOMIC	ILLUMINA	ERS8856568	ERP134075	['ERX7369331','G36205','ERS8856568','PRJEB49562','9bc3fa2b-c877-4dc7-b821-d8f2b9e08e1b','ena-EXPERIMENT-TAB-21-12-2021-17:16:01:106-9367','794708','ERP134075','ena-RUN-TAB-21-12-2021-17:16:01:107-9368','ERR7801643','24685253','SAMEA11207068']	2016	2022-07-17T08:56:00.000Z			TZA	Africa			Homo sapiens	3	human																					309	309561875	147863888	PRJEB49562								input	tuberculosis: unclassified		Mycobacterium tuberculosis
SAMN09284490	SRR7240156	WGS	USDA-NVSL-DBL	SRX4146038	Illumina MiSeq	PAIRED	RANDOM PCR	GENOMIC	ILLUMINA	SRS3359657	SRP053287	['SAMN09284490','251692','SRS3359657','SRX4146038','SRR7240156','PRJNA251692','95-2450','9284490','SRP053287','95-2450_S15_L001_R1_001.fastq.gz']		2018-05-31T08:40:00.000Z						As reported: Fed	Bos taurus	2	domestic cattle																					510	510771200	322254299	PRJNA251692			99.45	1419394	77	La1.8.1	Other	['tbprofiler','tree','input','diff']	tuberculosis: animal-adapted	La1	Mycobacterium bovis
SAMEA897760	ERR036210	WGS	SC	ERX1995646	Illumina HiSeq 2000	PAIRED	RANDOM	GENOMIC	ILLUMINA	ERS019755	ERP000436	['ERR036210','ERX1995646','ERP000436','ERS019755','Whole_genome_sequencing_of_Mycobacterium_tuberculosis_from_a_population_in_Malawi___transmission_dynamics_and_associations_with_HIV-sc-2010-12-14','SAMEA897760','627284','PRJEB2358','203880','70601-sc-2011-01-27-1026542','SC_EXP_5961_2#9','SC_RUN_5961_2#9']	1996	2014-08-31T15:26:00.000Z			MWI	Africa		sputum	Homo sapiens	3	human					S		S						S	S							297	297296700	144939970	PRJEB2358	Coll_2018							['Coll_2018','Napier_2020','input']	tuberculosis: human-adapted	L3.1.1	Mycobacterium tuberculosis
SAMEA9070219	ERR6362112	WGS	Swiss-TPH	ERX5627427	Illumina NovaSeq 6000	SINGLE	RANDOM	GENOMIC	ILLUMINA	ERS6798526	ERP129488	['ERX5627427','ERR6362112','ERS6798526','WGS RR-TB Khayelitsha','SAMEA9070219','PRJEB45389','G44955_1','ERP129488','737713','20453415']		2021-10-13T17:59:00.000Z			ZAF	Africa																										405	405738210	120393879	PRJEB45389								R-RR_HIVcoinf_ZAF	tuberculosis: unclassified		Mycobacterium tuberculosis
SAMN41450306	SRR29078681	AMPLICON	WENZHOU MEDICAL UNIVERSITY	SRX24602979	PromethION	SINGLE	PCR	GENOMIC	OXFORD_NANOPORE	SRS21340792	SRP508544	['SAMN41450306','1113303','SRX24602979','PRJNA1113303','Cases no. 32','bp0','SRP508544','sample 32','SRS21340792','41450306','SRR29078681','Cases no. 32 fqId.fastq']	2023-01	2024-05-19T08:52:00.000Z			CHN	Asia	Zhejiang	sputum	Homo sapiens	3	human																					32	32239014	29209242	PRJNA1113303									tuberculosis: unclassified		Mycobacterium tuberculosis
SAMEA4441549	ERR1633899	WGS	INSTITUTE OF INFECTIOUS DISEASE AND MOLECULAR MEDI	ERX1704232	Illumina HiSeq 2000	PAIRED	size fractionation	GENOMIC	ILLUMINA	ERS1352998	ERP017107	['ERP017107','ena-RUN-Institute of Infectious Disease and Molecular Medicine-15-09-2016-16:31:52:685-125','SAMEA4441549','ERR1633899','353810','ERS1352998','KSP1093','ena-STUDY-Institute of Infectious Disease and Molecular Medicine-13-09-2016-12:12:52:927-24','6021528','ena-EXPERIMENT-Institute of Infectious Disease and Molecular Medicine-15-09-2016-16:31:52:685-125','ERX1704232','PRJEB15382']	2010	2016-11-16T16:14:00.000Z			ZAF	Africa	Khayelitsha, Cape Town	sputum	Homo sapiens	3	human																					370	370515600	235155711	PRJEB15382			99.79	1679404	35	lineage4.4.1.1.1	Sensitive	['tree','Menardo_2018','Napier_2020','tbprofiler','input','Menardo_2021','diff','Nimmo_2024']	tuberculosis: human-adapted	L4.4.1.1	Mycobacterium tuberculosis
SAMN03648057	SRR2100884	WGS	UNIVERSITY OF OXFORD	SRX1095578	Illumina HiSeq 2500	PAIRED	RANDOM	GENOMIC	ILLUMINA	SRS991480	SRP061066	['SRX1095578','3648057','C00014803','SRR2100884','dac24cf9-42cc-4010-9144-1d832c47749f_R00000039_v3.bam','SAMN03648057','282721','SRP061066','PRJNA282721','SRS991480']		2015-07-24T07:49:00.000Z			GBR	Europe						S	S					R	S	S				R					S			194	194027600	128338450	PRJNA282721	CRyPTIC_WHO2021_PMC7612554		99.33	1805289	38	lineage3.1.1	MDR-TB	['Menardo_2018','diff','input','Walker_2022','Napier_2020','Menardo_2021','tbprofiler']	tuberculosis: human-adapted	L3.1.1	Mycobacterium tuberculosis
SAMN31030072	SRR21732258	WGS	MDUPHL	SRX17727910	NextSeq 500	PAIRED	RANDOM	GENOMIC	ILLUMINA	SRS15257374	SRP399923	['SRP399923','31030072','AUSMDU00017073','857537','SAMN31030072','SRX17727910','AUSMDU00017073_S40_R1_001.fastq.gz','PRJNA857537','SRS15257374','SRR21732258']	2018	2022-09-27T23:40:00.000Z			AUS	Oceania	Victoria		Homo sapiens	3	human																					856	856176759	386716648	PRJNA857537			99.55	1603698	55	lineage2.2.1.1	Sensitive	['diff','tbprofiler','tree','input']	tuberculosis: unclassified		Mycobacterium tuberculosis
SAMN03246531	SRR1723806	WGS	INSTITUTE OF PATHOGEN BIOLOGY, CAMS&PUMC	SRX817061	Illumina Genome Analyzer IIx	SINGLE	RANDOM	GENOMIC	ILLUMINA	SRS797281	SRP051327	['3246531','SRR1723806','268900','07MDR15447.fastq.bz2','PRJNA268900','SRP051327','SRS797281','SRX817061','07MDR15447 WGS','SAMN03246531','07MDR15447']	2007	2015-01-09T04:54:00.000Z			CHN	Asia	Shandong	sputum	Homo sapiens	3	human																					396	396895608	271537582	PRJNA268900								['Nimmo_2024','Napier_2020']	tuberculosis: human-adapted	L2.2.1	Mycobacterium tuberculosis
SAMEA112805691	ERR11081969	WGS	FZB	ERX10529338	NextSeq 500	PAIRED		GENOMIC	ILLUMINA	ERS14813237	ERP010814	['PRJEB9680','ERP010814','SAMEA112805691','ena-EXPERIMENT-TAB-22-03-2023-09:39:46:237-142254','ena-STUDY-FZB-22-06-2015-17:16:39:392-292','6220-11','287903','ERR11081969','ERS14813237','ERX10529338','33893788','ena-RUN-TAB-22-03-2023-09:39:46:237-142255']		2023-07-21T04:11:00.000Z																														659	659204817	285755183	PRJEB9680			99.46	1619331	56	lineage4.2.2.2	Sensitive	['diff','tbprofiler','tree','input']	tuberculosis: unclassified		Mycobacterium tuberculosis
SAMN03648713	SRR2101466	WGS	UNIVERSITY OF OXFORD	SRX1096160	Illumina HiSeq 2500	PAIRED	RANDOM	GENOMIC	ILLUMINA	SRS990672	SRP061066	['SAMN03648713','PRJNA282721','282721','SRP061066','SRX1096160','b13eacaf-dc89-44f8-8e96-260778bc06be','SRS990672','3648713','b13eacaf-dc89-44f8-8e96-260778bc06be_R00000039_v3.bam','SRR2101466']		2015-07-23T22:32:00.000Z			ZAF	Africa						S	S			S		S	S	S			S	S	S				S			508	508297604	343924278	PRJNA282721	CRyPTIC_WHO2021_PMC7612554		99.38	1252247	61	lineage4.1.1.3	Sensitive	['diff','tree','Menardo_2018','tbprofiler','Menardo_2021','Walker_2022','Napier_2020','input']	tuberculosis: human-adapted	L4.1.1.3	Mycobacterium tuberculosis
SAMEA115164443	ERR12554943	WGS	HOPITAL AVICENNE	ERX11929284	Illumina MiSeq	PAIRED	RANDOM	GENOMIC	ILLUMINA	ERS17979600	ERP156782	['ERP156782','1069537','39751234','ERS17979600','ERR12554943','webin-reads-716','PRJEB71996','aa2e0da2-b035-43d8-a26f-2c30b220ed84','716','ERX11929284','SAMEA115164443']	2022	2024-02-02T20:23:00.000Z			FRA	Europe			Homo sapiens	3	human																					422	422493253	252642472	PRJEB71996			99.76	1542041	76	lineage4.6.2.2	Sensitive	['diff','tree','input','tbprofiler']	tuberculosis: unclassified		Mycobacterium tuberculosis
SAMEA11934141	ERR7737679	WGS	INSTITUTE OF TROPICAL MEDICINE ANTWERP	ERX7305961	Illumina HiSeq 2500	PAIRED	RANDOM	GENOMIC	ILLUMINA	ERS9581300	ERP133916	['6c4e9598-cb36-4fad-abc8-a686b6ac3705','ERS9581300','PRJEB49409','ena-RUN-TAB-16-12-2021-11:32:26:236-18783','ena-EXPERIMENT-TAB-16-12-2021-11:32:26:236-18782','SAMEA11934141','ERR7737679','ERP133916','ERX7305961','ITM2014-00908','24684429','794693']	2014	2022-07-19T21:43:00.000Z			ZAF	Africa		sputum	Homo sapiens	3	human																					476	476134408	199895566	PRJEB49409			99.6	1733863	59	lineage4.1.1.3	MDR-TB	['tbprofiler','input','tree','diff']	tuberculosis: unclassified		Mycobacterium tuberculosis
SAMN08626342	SRR6824662	WGS	BEIJING INSTITUTE OF GENOMICS,CHINESE ACADEMY OF SCIENCES	SRX3781159	HiSeq X Ten	PAIRED	RANDOM	GENOMIC	ILLUMINA	SRS3034706	SRP134826	['SRS3034706','436454','MTB29127_D16083294_H33HTALXX_L1_2.clean.fq.gz','SAMN08626342','SRP134826','PRJNA436454','8626342','SRR6824662','MDR_29127','SRX3781159']	2007	2018-03-12T10:05:00.000Z		36.38 N 101.48 E	CHN	Asia	Qinghai	sputum	Homo sapiens	3	human																					1730	1730931000	736613320	PRJNA436454			99.15	1744148	60	lineage2.2.1	RR-TB	['diff','tree','Menardo_2021','tbprofiler','Napier_2020','input']	tuberculosis: human-adapted	L2.2.1	Mycobacterium tuberculosis
SAMEA112801414	ERR11067584	WGS	FZB	ERX10514514	NextSeq 2000	PAIRED		GENOMIC	ILLUMINA	ERS14808960	ERP010814	['ena-EXPERIMENT-TAB-21-03-2023-12:28:22:450-125649','ERP010814','PRJEB9680','SAMEA112801414','ERS14808960','21009815','ERR11067584','33853470','ena-RUN-TAB-21-03-2023-12:28:22:450-125650','287903','ERX10514514','ena-STUDY-FZB-22-06-2015-17:16:39:392-292']		2023-08-01T07:28:00.000Z																														378	378017199	128964050	PRJEB9680			99.27	1660485	53	lineage4.1.2	Sensitive	['input','diff','tree','tbprofiler']	tuberculosis: unclassified		Mycobacterium tuberculosis
SAMN40031684	SRR28045765	WGS	CHRISTIAN MEDICAL COLLAGE, VELLORE	SRX23697434	Illumina NovaSeq 6000	PAIRED	RANDOM	GENOMIC	ILLUMINA	SRS20527360	SRP226525	['SRX23697434','SRS20527360','575883','PRJNA575883','40031684','3301020518_R1.fastq.gz','3301020518','SRR28045765','SAMN40031684','SRP226525']	2020	2024-02-22T07:25:00.000Z		21.7679 N 78.8718 E	IND	Asia	Madhya Pradesh - Bhairopur	pulmonary	Homo sapiens	3	human																					1303	1303072318	566055177	PRJNA575883			99.24	1758632	58	lineage1.1.2	Other	['tree','diff','input','tbprofiler']	tuberculosis: unclassified		Mycobacterium tuberculosis
SAMEA4040867	['ERR1463931','ERR1463933','ERR1463932']	WGS		['ERX1534408','ERX1534409','ERX1534410']	NextSeq 500	PAIRED		GENOMIC	ILLUMINA	ERS1211977		['ERX1534409','393955','ERS1211977','ena-EXPERIMENT-FZB-20-06-2016-15:56:31:899-45','ena-STUDY-FZB-30-03-2016-19:00:00:745-26','ena-RUN-FZB-20-06-2016-15:56:31:899-43','3920-15','ena-EXPERIMENT-FZB-20-06-2016-15:56:31:899-43','ERR1463931','PRJEB13214','ERX1534408','ERR1463932','ERX1534410','ena-RUN-FZB-20-06-2016-15:56:31:899-45','SAMEA4040867','ERP014761','ena-EXPERIMENT-FZB-20-06-2016-15:56:31:899-44','ena-RUN-FZB-20-06-2016-15:56:31:899-44','7348873','ERR1463933']																																1364	1365139235	565980428	PRJEB13214								outbreak_chimera_postsurgery	NTM: avium complex		Mycobacterium intracellulare subsp. chimaera
SAMN07659677	SRR6046048	WGS	MODMEDMICOXFORD	SRX3193348	Illumina MiSeq	PAIRED	RANDOM	GENOMIC	ILLUMINA	SRS2521454	SRP117784	['SRX3193348','7659677','SRR6046048','SAMN07659677','SRS2521454','PRJNA401515','MMMOSAM:5e065f87-1fdc-44c9-8716-41efd3480da6','SRP117784','401515','MMMOSRA:5e065f87-1fdc-44c9-8716-41efd3480da6']	2016	2017-10-27T18:24:00.000Z			GBR	Europe	Oxford		Homo sapiens	3	human					S		S					S	S								332	332595728	206803099	PRJNA401515	CRyPTIC_WHO2021_PMC7612554		99.3	1902570	62	lineage3	Sensitive	['Walker_2022','input','tree','diff','tbprofiler','Napier_2020']	tuberculosis: human-adapted	L3	Mycobacterium tuberculosis
SAMN07658661	SRR6044830	WGS	MODMEDMICOXFORD	SRX3192016	Illumina MiSeq	PAIRED	RANDOM	GENOMIC	ILLUMINA	SRS2519649	SRP117784	['SRR6044830','SAMN07658661','401515','SRP117784','MMMOSRA:bf5ca458-2eb6-4162-8d83-ce51f2278426','PRJNA401515','7658661','MMMOSAM:bf5ca458-2eb6-4162-8d83-ce51f2278426','SRS2519649','SRX3192016']	2016	2017-10-27T16:12:00.000Z			GBR	Europe	Oxford		Homo sapiens	3	human																					40	40944322	22454485	PRJNA401515								input	tuberculosis: unclassified		Mycobacterium tuberculosis
SAMEA115745981	ERR13284748	WGS	UNIVERSITY OF OXFORD, NUFFIELD DEPARTMENT OF MEDIC	ERX12655174	NextSeq 500	PAIRED	RANDOM PCR	GENOMIC	ILLUMINA	ERS20255865	ERP161058	['ERR13284748','ERP161058','b28b5ff0-515d-42d2-bc0f-19e45ec26bb9','41889543','1124794','ERS20255865','webin-reads-50cc06888fd3','50cc06888fd3','SAMEA115745981','PRJEB76547','ERX12655174']	2020	2024-08-10T11:59:00.000Z			DEU	Europe																										1030	1030764234	435602452	PRJEB76547								CRyPTIC_2024	tuberculosis: unclassified		Mycobacterium tuberculosis
SAMEA110040817	ERR9786584	WGS	INSTITUTE OF TROPICAL MEDICINE	ERX9333860	Illumina HiSeq 2500	PAIRED	RANDOM	GENOMIC	ILLUMINA	ERS12087349	ERP137916	['0efe4541-10cd-4d79-a29f-96d29eadb5f3','ena-RUN-TAB-27-05-2022-13:53:26:405-11829','ena-EXPERIMENT-TAB-27-05-2022-13:53:26:405-11828','ERS12087349','844815','PRJEB53138','SAMEA110040817','ECF-13-R297','ERP137916','ERX9333860','29004088','ERR9786584']	2013	2022-06-25T18:15:00.000Z			GMB	Africa		sputum	Homo sapiens	3	human																					719	719096688	434761750	PRJEB53138			99.82	1856777	98	lineage4.3.4.2	Sensitive	['WGS_2011-2014_GMB','input','tree','tbprofiler','diff']	tuberculosis: unclassified		Mycobacterium tuberculosis
SAMN36797030	SRR25489782	WGS	CENTER FOR TUBERCULOSIS CONTROL OF GUANGDONG PROVINCE	SRX21221056	Illumina NovaSeq 6000	SINGLE	RANDOM PCR	GENOMIC	ILLUMINA	SRS18477994	SRP452900	['bp0','36797030','CMTB-113.bam','SRP452900','SRS18477994','SRX21221056','SAMN36797030','PRJNA1001155','1001155','SRR25489782']	2021-04	2023-08-02T05:01:00.000Z		22.21 N 112.169 E	CHN	Asia	Guangdong		Homo sapiens	3	human																					1300	1300863838	125790438	PRJNA1001155									tuberculosis: human-adapted	L4	Mycobacterium tuberculosis	H37Rv
SAMEA7156378	['ERR5863712','ERR5863711','ERR5863710']	WGS		['ERX5509507','ERX5509505','ERX5509506']	Illumina HiSeq 2500	PAIRED		GENOMIC	ILLUMINA	ERS4916841		['ERX5509507','ena-EXPERIMENT-Swiss Tropical and Public Health Institute-03-05-2021-19:33:15:104-174','ena-RUN-Swiss Tropical and Public Health Institute-03-05-2021-19:33:15:104-175','ena-EXPERIMENT-Swiss Tropical and Public Health Institute-03-05-2021-19:33:15:104-176','ERS4916841','674180','SAMEA7156378','ERR5863710','G08087','ena-RUN-Swiss Tropical and Public Health Institute-03-05-2021-19:33:15:104-174','PRJEB39561','ena-RUN-Swiss Tropical and Public Health Institute-03-05-2021-19:33:15:104-176','ERP123095','ena-STUDY-Swiss Tropical and Public Health Institute-27-07-2020-11:23:30:592-1894','ERR5863712','19060714','ERR5863711','ERX5509506','ERX5509505','ena-EXPERIMENT-Swiss Tropical and Public Health Institute-03-05-2021-19:33:15:104-175','SRS8942229']					GEO	Asia																										444	444495516	191277826	PRJEB39561			99.36	2526112	75	lineage2.2.1	MDR-TB	['input','tbprofiler','R-MDR_GEO','diff','tree']	tuberculosis: unclassified		Mycobacterium tuberculosis
SAMN30950359	SRR21690943	WGS	RIVM	SRX17688818	Illumina HiSeq 2500	PAIRED	RANDOM	GENOMIC	ILLUMINA	SRS15220206	SRP399356	['SRS15220206','SRR21690943','882748','SAMN30950359','PRJNA882748','RIVM1653.bam','SRX17688818','RIVM1653','30950359','bp0','SRP399356']	2016	2022-09-23T18:09:00.000Z			NLD	Europe		As reported: diagnostic sample	Homo sapiens	3	human																					885	885252458	261550274	PRJNA882748								input	tuberculosis: unclassified		Mycobacterium tuberculosis
SAMN07659804	SRR6045375	WGS	MODMEDMICOXFORD	SRX3192491	Illumina MiSeq	PAIRED	RANDOM	GENOMIC	ILLUMINA	SRS2521073	SRP117784	['SRS2521073','MMMOSAM:4f8d95ea-0e6c-449e-951a-929a5a84ff0a','SRR6045375','7659804','SAMN07659804','MMMOSRA:4f8d95ea-0e6c-449e-951a-929a5a84ff0a','SRP117784','PRJNA401515','SRX3192491','401515']	2016	2017-10-27T16:50:00.000Z			GBR	Europe	Oxford		Homo sapiens	3	human																					305	305337960	188506697	PRJNA401515									NTM: avium complex		Mycobacterium intracellulare
SAMEA7555627	ERR4822258	WGS	PUBLIC HEALTH ENGLAND	ERX4692100	Illumina HiSeq 2500	PAIRED	RANDOM	GENOMIC	ILLUMINA	ERS5312270	ERP124941	['PRJEB41201','773303','ERP124941','22475034','ERX4692100','SAMEA7555627','ERS5312270','ERR4822258','experiment.25079','sample.25079','project.PHE-TB','run.25079']		2021-11-11T02:58:00.000Z			GBR	Europe																										0	474490	317044	PRJEB41201								['input','CRyPTIC_PHE']	tuberculosis: unclassified		Mycobacterium tuberculosis
SAMN43397549	SRR30442857	AMPLICON	TGEN NORTH	SRX25868103	Illumina MiSeq	PAIRED	RANDOM	GENOMIC	ILLUMINA	SRS22481669	SRP529181	['1153567','TB_CX657_DASHIT_S107','TB_CX657_DASHIT_S107_1','SRR30442857','SRP529181','SRX25868103','SRS22481669','PRJNA1153567','bp0','43397549','TB_CX657_DASHIT_S107_L001_R1_001.fastq.gz','SAMN43397549']	2016	2024-08-28T16:39:00.000Z			ZAF	Africa			Homo sapiens	3	human																					10	10104600	7250863	PRJNA1153567									tuberculosis: unclassified		Mycobacterium tuberculosis
SAMEA115747802	ERR13289336	WGS	UNIVERSITY OF OXFORD, NUFFIELD DEPARTMENT OF MEDIC	ERX12659762	Illumina NovaSeq 6000	PAIRED	RANDOM PCR	GENOMIC	ILLUMINA	ERS20257686	ERP161058	['ERX12659762','PRJEB76547','1124794','SAMEA115747802','webin-reads-44d4d5ab8b1e','ERP161058','b28b5ff0-515d-42d2-bc0f-19e45ec26bb9','41891276','ERS20257686','ERR13289336','44d4d5ab8b1e']	2022	2024-08-20T21:00:00.000Z			ZAF	Africa																										568	568018210	188883368	PRJEB76547								CRyPTIC_2024	tuberculosis: unclassified		Mycobacterium tuberculosis
SAMEA9070369	ERR6362676	WGS	Swiss-TPH	ERX5627577	Illumina NovaSeq 6000	SINGLE	RANDOM	GENOMIC	ILLUMINA	ERS6798676	ERP129488	['PRJEB45389','ERR6362676','737713','SAMEA9070369','G45034_1','ERS6798676','ERP129488','ERX5627577','20453551','WGS RR-TB Khayelitsha']		2021-10-13T18:45:00.000Z			ZAF	Africa																										478	478366199	141986783	PRJEB45389								R-RR_HIVcoinf_ZAF	tuberculosis: unclassified		Mycobacterium tuberculosis
SAMN38210250	SRR26794828	WGS	HMS	SRX22492114	Illumina HiSeq 4000	SINGLE	cDNA	GENOMIC	ILLUMINA	SRS19505230	SRP471323	['SRP471323','6592','SAMN38210250','1039243','PRJNA1039243','38210250','SRX22492114','SRS19505230','Peru6592_R1.fastq.gz','SRR26794828','bp0','Peru6592']	2013	2023-11-11T22:55:00.000Z			PER	South America		sputum	Homo sapiens	3	human																					181	181816250	90466879	PRJNA1039243								standford	tuberculosis: unclassified		Mycobacterium tuberculosis
SAMN35571854	SRR24807262	WGS	WADSWORTH CENTER - NYS DOH	SRX20579483	MinION	SINGLE	RANDOM	GENOMIC	OXFORD_NANOPORE	SRS17881472	SRP338930	['SRR24807262','SAMN35571854','35571854','SRS17881472','SRX20579483','766641','IDR2100093145_ONT.fastq.gz','SRP338930','IDR 2100093145','PRJNA766641']	2021	2023-06-02T16:00:00.000Z			USA	North America	New York state	sputum	Homo sapiens	3	human																					53	53042757	48250120	PRJNA766641									tuberculosis: unclassified		Mycobacterium tuberculosis
SAMEA115751016	ERR13291893	WGS	UNIVERSITY OF OXFORD, NUFFIELD DEPARTMENT OF MEDIC	ERX12662379	Illumina MiSeq	PAIRED	RANDOM PCR	GENOMIC	ILLUMINA	ERS20267303	ERP161058	['41909962','9b0d7b219f1d','SAMEA115751016','PRJEB76547','ERR13291893','ERX12662379','webin-reads-9b0d7b219f1d','1124794','ERS20267303','ERP161058','b28b5ff0-515d-42d2-bc0f-19e45ec26bb9']	2020	2024-08-10T07:25:00.000Z			USA	North America																										202	202198343	125179233	PRJEB76547								CRyPTIC_2024	tuberculosis: unclassified		Mycobacterium tuberculosis
SAMN28857007	SRR19543515	WGS	SHANGHI CDC	SRX15595411	Illumina HiSeq 2500	PAIRED	RANDOM PCR	GENOMIC	ILLUMINA	SRS13296443	SRP378508	['SRR19543515','SRX15595411','SRS13296443','bp0','SRP378508','PRJNA845115','SAMN28857007','845115','28857007','18-0193_2.1.fq.gz','18-0193_2']	2018	2022-06-06T14:00:00.000Z			CHN	Asia	Shanghai	sputum	Homo sapiens	3	human																					3029	3029766120	1211345540	PRJNA845115									NTM: unclassified		Mycobacterium kansasi
SAMN12168535	SRR9614649	AMPLICON	OMEGA D.O.O.	SRX6377767	Ion S5	SINGLE	PCR	GENOMIC	ION_TORRENT	SRS5038452	SRP212373	['SRR9614649','SLO4262','IonCode_0112_01-2018','551916','SRX6377767','SAMN12168535','IonCode_0112_01-2018.bai','SRS5038452','SRP212373','12168535','PRJNA551916','bp0']	2015	2019-07-01T03:06:00.000Z		46.54 N 14.97 E	SVN	Europe	Ravne na Koroskem	sputum	Homo sapiens	3	human																					55	55034992	33604302	PRJNA551916									tuberculosis: unclassified		Mycobacterium tuberculosis
SAMN38210843	SRR26795767	WGS	HMS	SRX22492747	Illumina HiSeq 4000	SINGLE	cDNA	GENOMIC	ILLUMINA	SRS19505862	SRP471323	['38210843','1039243','SRR26795767','SRP471323','bp0','7633','Peru7633_R1.fastq.gz','SRX22492747','SAMN38210843','PRJNA1039243','SRS19505862','Peru7633']	2011	2023-11-11T23:14:00.000Z			PER	South America		sputum	Homo sapiens	3	human																					229	229144800	117044023	PRJNA1039243								standford	tuberculosis: unclassified		Mycobacterium tuberculosis
SAMN07344694	SRR5818589	WGS	SAN RAFFAELE	SRX2996854	Illumina HiSeq 2500	PAIRED	RANDOM	GENOMIC	ILLUMINA	SRS2348071	SRP111624	['SRP111624','7252_S81_L001_R2_001.fastq.gz','7344694','393924','7252','SRR5818589','7252_WGS','bp0','SRX2996854','PRJNA393924','SAMN07344694','SRS2348071']		2017-07-12T04:21:00.000Z			DJI	Africa			Homo sapiens	3	human																					599	599241841	265709874	PRJNA393924			99.12	1616913	55	lineage4.1.2.1	Sensitive	['tbprofiler','Menardo_2021','diff','Napier_2020','tree','nextstrain_global_tree','Menardo_2018','input']	tuberculosis: human-adapted	L4.1.2.1	Mycobacterium tuberculosis
SAMN42410313	SRR29772425	WGS	INDIAN COUNCIL FOR MEDICAL RESEARCH NATIONAL INSTITUTE OF RESEARCH IN TUBERCULOSIS	SRX25272625	Illumina MiSeq	PAIRED	PCR	GENOMIC	ILLUMINA	SRS21957061	SRP367420	['bp0','SRP367420','SRR29772425','MD407_R1.fastq.gz','27256918','SRS21957061','PRJNA822663','42410313','822663','SAMN42410313','MD407','SRX25272625']	2022	2024-07-11T01:34:00.000Z		13.07265210 N 80.25039808 E	IND	Asia			Homo sapiens	3	human																					969	969316414	382883286	PRJNA822663									tuberculosis: unclassified		Mycobacterium tuberculosis
SAMN41148876	SRR28859685	WGS	WADSWORTH CENTER	SRX24419881	NextSeq 500	PAIRED	RANDOM	GENOMIC	ILLUMINA	SRS21175344	SRP338930	['IDR2300070574-01-01.R1.fastq.gz','766641','SAMN41148876','PRJNA766641','SRP338930','SRX24419881','SRR28859685','IDR2300070574-01-01','41148876','SRS21175344']	2023	2024-05-01T11:25:00.000Z			USA	North America	New York state		Homo sapiens	3	human																					388	388568213	170236855	PRJNA766641			99.63	1610221	54	lineage4.1.2.1	Sensitive	['tbprofiler','diff','tree','input']	tuberculosis: unclassified		Mycobacterium tuberculosis
SAMEA7548275	ERR4814916	WGS	PUBLIC HEALTH ENGLAND	ERX4684758	Illumina MiSeq	PAIRED	RANDOM	GENOMIC	ILLUMINA	ERS5304928	ERP124941	['experiment.17736','22467673','ERS5304928','sample.17736','SAMEA7548275','ERX4684758','PRJEB41201','ERR4814916','run.17736','project.PHE-TB','773303','ERP124941']		2021-11-10T13:05:00.000Z			GBR	Europe																										433	433332232	266613121	PRJEB41201			99.45	1664594	56	lineage4.1.2.1	Sensitive	['diff','tbprofiler','tree','input','CRyPTIC_PHE']	tuberculosis: unclassified		Mycobacterium tuberculosis
SAMEA5164490	ERR4025081	WGS	WELLCOME SANGER INSTITUTE	ERX4026469	HiSeq X Ten	PAIRED	RANDOM	GENOMIC	ILLUMINA	ERS2972212	ERP112727	['SC_RUN_28889_1#367','The_Genomics_of_Multidrug_Resistant_Tuberculosis_Transmission__NIHR_funded_-sc-5364','SAMEA5164490','626130','ERR4025081','4d5233e8-6414-11e8-bf99-3c4a9275d6c8','ERP112727','SC_EXP_28889_1#367','PRJEB30294','14628364','ERX4026469','ERS2972212']		2020-04-19T14:56:00.000Z																														292	292448646	69193801	PRJEB30294			99.62	1498983	51	lineage4.8;lineage4.1.2.1	Sensitive	['tbprofiler','input','diff']	tuberculosis: unclassified		Mycobacterium tuberculosis
SAMEA7550763	ERR4817400	WGS	PUBLIC HEALTH ENGLAND	ERX4687242	Illumina HiSeq 2500	PAIRED	RANDOM	GENOMIC	ILLUMINA	ERS5307412	ERP124941	['project.PHE-TB','773303','ERX4687242','run.20220','ERR4817400','sample.20220','22470157','ERP124941','experiment.20220','ERS5307412','PRJEB41201','SAMEA7550763']		2021-11-10T17:18:00.000Z			GBR	Europe										S		S						S								218	218559205	107439389	PRJEB41201	Walker_2022		98.38	1499831	34	lineage4.8;lineage4.1.3	Sensitive	['input','Walker_2022','tbprofiler','diff','CRyPTIC_PHE']	tuberculosis: unclassified		Mycobacterium tuberculosis
SAMN06221176	SRR5182068	WGS	SAN DIEGO STATE UNIVERSITY	SRX2498176	PacBio RS	SINGLE		GENOMIC	PACBIO_SMRT	SRS1925029	SRP096895	['SRX2498176','SRR5182068','SRP096895','SAMN06221176','353873','SRS1925029','1-0173','m120330_032144_42152_c100306972550000001523011008061241_s1_p0.bas.h5','PRJNA353873','6221176']	2010	2017-01-17T14:40:00.000Z		19.02 N 72.83 E	IND	Asia		sputum	Homo sapiens	3	human																					512	512552469	2014920097	PRJNA353873									tuberculosis: unclassified		Mycobacterium tuberculosis
SAMEA114303795	ERR11893553	WGS	AGRIFOOD AND BIOSCIENCES INSTITUTE	ERX11277949	Illumina MiSeq	PAIRED	PCR	GENOMIC	ILLUMINA	ERS16292997	ERP150539	['4c145ca5-9bec-4f13-b565-d365784e5168','37159348','ERP150539','ERS16292997','ena-RUN-TAB-25-08-2023-17:17:38:069-7364','PRJEB65421','1009581','SAMEA114303795','ena-EXPERIMENT-TAB-25-08-2023-17:17:38:069-7363','BTB_PROV_787','ERR11893553','ERX11277949']	2006	2023-09-01T14:27:00.000Z			GBR	Europe			Bos taurus	3	domestic cattle																					93	93337864	53419167	PRJEB65421			99.4	300708	16	La1.8.1	Other	['tree','input','tbprofiler','diff']	tuberculosis: animal-adapted	La1	Mycobacterium bovis
SAMEA7546103	ERR4812599	WGS	UNIVERSIDAD PERUANA CAYETANO HEREDIA	ERX4682589	Illumina NovaSeq 6000	PAIRED	RANDOM	GENOMIC	ILLUMINA	ERS5302759	ERP124939	['ERS5302759','project.Peru_Wellcome','run.28329','SAMEA7546103','sample.28329','ERR4812599','ERP124939','ERX4682589','773301','experiment.28329','22465492','PRJEB41199']	2019	2021-11-10T07:55:00.000Z			PER	South America						S				S	S	S	S	S				S		S	S	S	S	S	S	445	445237090	139281294	PRJEB41199	['Walker_2022','CRyPTIC_reuse_table']		99.75	1728315	60	lineage4.4.1	Sensitive	['input','diff','tree','CRyPTIC_UPCH','standford','tbprofiler','Walker_2022','CRyPTIC_reuse_table']	tuberculosis: unclassified		Mycobacterium tuberculosis
SAMEA7564300	ERR4831984	WGS	OUCRU-HCMC	ERX4701927	Illumina MiSeq	PAIRED	RANDOM	GENOMIC	ILLUMINA	ERS5320931	ERP125021	['ERX4701927','sample.32923','PRJEB41280','ERR4831984','project.CRyPTIC_08_02TB','773347','SAMEA7564300','experiment.32923','ERS5320931','ERP125021','22479865','run.32923']		2021-11-11T11:59:00.000Z			VNM	Asia						S				R	R	R	S	S				R		S	S	S	S	S	R	242	242318249	146487581	PRJEB41280	['CRyPTIC_reuse_table','Walker_2022']							['input','CRyPTIC_reuse_table','CRyPTIC_OUCRU','Walker_2022']	tuberculosis: unclassified		Mycobacterium tuberculosis
SAMN05172755	['SRR3610344','SRR3611809']	AMPLICON		['SRX1811065','SRX1810583']	Illumina MiSeq	PAIRED	PCR	GENOMIC	ILLUMINA	SRS1474732		['Mycobacterium-tuberculosis-21-0069-reclean_S33_L001_R2_001.fastq.gz','21-0069','SRP075909','PRJNA322712','5172755','SRR3611809','SRX1810583','322712','SRX1811065','SRS1474732','SAMN05172755','21-0069_reclean','SRR3610344','Mycobacterium-tuberculosis-21-0069_S28_L001_R1_001.fastq.gz']					MDA	Europe		sputum	Homo sapiens	3	human																					88	88836538	65250159	PRJNA322712									tuberculosis: unclassified		Mycobacterium tuberculosis
SAMEA112189152	ERR10748558	WGS	CTB/NICD	ERX10200164	NextSeq 550	PAIRED	RANDOM	GENOMIC	ILLUMINA	ERS14299041	ERP143048	['run.S485','ERX10200164','ERP143048','sample.S485','ERR10748558','South African MDR-TB 2019-2020','ERS14299041','908050','SAMEA112189152','PRJEB58017','32029165','experiment.S485']		2023-01-15T15:27:00.000Z																														482	482753742	205180991	PRJEB58017			99.17	1668418	56	lineage2.2.1	MDR-TB	['tbprofiler','tree','input','diff']	tuberculosis: unclassified		Mycobacterium tuberculosis
SAMN08379869	SRR6484848	WGS	SAN RAFFAELE	SRX3574955	NextSeq 500	PAIRED	RANDOM	GENOMIC	ILLUMINA	SRS2844898	SRP128089	['11533-13','11533-13_WGS','8379869','SRS2844898','11533-13_lib4656_nextseq_n0033_151bp.gatk.bam','bp0','SRP128089','SRR6484848','SAMN08379869','PRJNA428596','SRX3574955','428596']		2018-01-19T12:59:00.000Z							Homo sapiens	3	human																					458	458009480	245030911	PRJNA428596			99.59	1111890	26	lineage4.1.2.1	Other	['tbprofiler','diff','tree','input']	tuberculosis: unclassified		Mycobacterium tuberculosis
SAMN38204768	SRR26788282	WGS	HMS	SRX22486623	Illumina HiSeq 4000	SINGLE	cDNA	GENOMIC	ILLUMINA	SRS19499968	SRP471323	['bp0','SRS19499968','SRX22486623','SRR26788282','Peru10903_R1.fastq.gz','SRP471323','SAMN38204768','38204768','PRJNA1039243','Peru10903','=MID(A381, 5,5)','1039243']	2021	2023-11-11T09:55:00.000Z			PER	South America		sputum	Homo sapiens	3	human																					284	284876100	91556482	PRJNA1039243								standford	tuberculosis: unclassified		Mycobacterium tuberculosis
SAMN08708426	SRR6832144	WGS	SAN RAFFAELE	SRX3788246	Illumina HiSeq 2500	PAIRED	RANDOM	GENOMIC	ILLUMINA	SRS3040911	SRP128089	['132-2521','8708426','SRR6832144','SRP128089','132-2521_WGS','bp0','SRS3040911','132-2521_090816_UKR_090816_100.gatk.bam','428596','SAMN08708426','PRJNA428596','SRX3788246']		2018-03-14T09:58:00.000Z			UKR	Europe			Homo sapiens	3	human	S	S			R		R	S					R	R				S			390	390060182	190618506	PRJNA428596	CRyPTIC_WHO2021_PMC7612554		99.43	1604002	34	lineage2.2.1	MDR-TB	['input','tree','diff','Walker_2022','tbprofiler']	tuberculosis: unclassified		Mycobacterium tuberculosis
SAMN18146217	SRR13861423	WGS	UNIVERISTY OF ANTWERP	SRX10242124	Illumina HiSeq 2500	PAIRED		GENOMIC	ILLUMINA	SRS8383367	SRP308980	['SAMN18146217','bp0','18146217','STUDYSPUTUM0500K-FASTA24-MPER18.53-CONTSepi-CPER81.47-SEED2003323709.R1.fastq.gz','PRJNA706121','SRP308980','SRX10242124','SRR13861423','706121','SPUTUM0500K-FASTA24-MPER18.53-CONTSepi-CPER81.47-SEED2003323709','SRS8383367','ID2003323709']	2021	2021-03-05T03:43:00.000Z						simulated/in silico																								150	150000000	80263588	PRJNA706121								['laboratory_synthetic','input','denylist']	tuberculosis: human-adapted	L4	Mycobacterium tuberculosis	H37Rv
SAMEA9977215	ERR6866517	WGS	IMPERIAL COLLEGE LONDON	ERX6489945	Illumina HiSeq 2000	PAIRED	RANDOM	GENOMIC	ILLUMINA	ERS7655493	ERP123401	['SAMEA9977215','ena-STUDY-IMPERIAL COLLEGE LONDON-12-08-2020-14:44:57:582-2394','ERS7655493','LI2108509','666870','ERX6489945','PRJEB39837','ERP123401','LI2108509_raw_wgs_R1R2','22012015','ERR6866517','LI2108509_raw_wgs']	2009	2021-10-15T13:58:00.000Z			PER	South America	Lima		Homo sapiens	3	human																					368	368373560	159187154	PRJEB39837			99.45	1569950	54	lineage4.3.3	Sensitive	['diff','tree','standford','tbprofiler','input']	tuberculosis: unclassified		Mycobacterium tuberculosis
SAMEA9977631	ERR6866933	WGS	IMPERIAL COLLEGE LONDON	ERX6490361	Illumina HiSeq 2000	PAIRED	RANDOM	GENOMIC	ILLUMINA	ERS7655909	ERP123401	['22012431','LI2209409_raw_wgs','ERR6866933','ena-STUDY-IMPERIAL COLLEGE LONDON-12-08-2020-14:44:57:582-2394','ERX6490361','PRJEB39837','SAMEA9977631','666870','LI2209409','ERP123401','ERS7655909','LI2209409_raw_wgs_R1R2']	2009	2021-10-15T13:59:00.000Z			PER	South America	Lima		Homo sapiens	3	human																					311	311220664	134922938	PRJEB39837			99.65	1601190	54	lineage4.3.2	Sensitive	['tree','input','tbprofiler','diff','standford']	tuberculosis: unclassified		Mycobacterium tuberculosis
SAMEA2711004	ERR718504	WGS	SC	ERX662426	Illumina HiSeq 2000	PAIRED	RANDOM	GENOMIC	ILLUMINA	ERS531961	ERP006738	['3310396','SC_EXP_14448_8#35','SAMEA2711004','ERS531961','SC_RUN_14448_8#35','ERP006738','16861-sc-2107599','The_interaction_between_the_host_and_pathogen_genetics_in_susceptibility_to_pulmonary_tuberculosis-sc-3274','PRJEB7056','ERR718504','ERX662426','272028']		2016-01-11T21:15:00.000Z			THA	Asia																										401	401511200	188254985	PRJEB7056			99.58	1652838	38	lineage2.2.1	MDR-TB	['tbprofiler','Menardo_2021','diff','tree','Napier_2020','input']	tuberculosis: human-adapted	L2.2.1	Mycobacterium tuberculosis
SAMEA14459897	ERR9786079	WGS	INSTITUTE OF TROPICAL MEDICINE	ERX9333355	Illumina HiSeq 2500	PAIRED	RANDOM	GENOMIC	ILLUMINA	ERS12086844	ERP137916	['ERP137916','SAMEA14459897','ERS12086844','844815','ERR9786079','0efe4541-10cd-4d79-a29f-96d29eadb5f3','ena-EXPERIMENT-TAB-27-05-2022-13:53:26:262-10818','ECF-12-P111','PRJEB53138','ERX9333355','28829713','ena-RUN-TAB-27-05-2022-13:53:26:262-10819']	2012	2022-06-26T12:43:00.000Z			GMB	Africa		sputum	Homo sapiens	3	human																					448	448719900	305590525	PRJEB53138			99.44	520521	33	lineage3	Sensitive	['input','tbprofiler','diff','WGS_2011-2014_GMB','tree']	tuberculosis: unclassified		Mycobacterium tuberculosis
SAMEA6153225	ERR3639806	WGS	ROBERT-KOCH INSTITUTE	ERX3633494	Illumina MiSeq	PAIRED		GENOMIC	ILLUMINA	ERS3953259	ERP118219	['10926-12','592944','ERX3633494','ERP118219','ERR3639806','ena-EXPERIMENT-ROBERT-KOCH INSTITUTE-04-11-2019-10:19:18:441-112','ena-STUDY-ROBERT-KOCH INSTITUTE-04-11-2019-10:19:24:114-42','ERS3953259','PRJEB35201','ena-RUN-ROBERT-KOCH INSTITUTE-04-11-2019-10:19:18:441-112','SAMEA6153225','13444712']		2019-12-03T09:48:00.000Z			DEU	Europe																										678	678318343	410958601	PRJEB35201			99.59	1435419	93	lineage2.2.1	MDR-TB	['tree','diff','tbprofiler','clusters_DEU','input']	tuberculosis: unclassified		Mycobacterium tuberculosis
SAMN31062688	SRR21736371	WGS	WADSWORTH CENTER	SRX17732143	Illumina MiSeq	PAIRED	RANDOM	GENOMIC	ILLUMINA	SRS15261127	SRP338930	['PRJNA766641','SAMN31062688','SRX17732143','766641','IDR2000282913','SRR21736371','SRS15261127','31062688','IDR2000282913-01-01_S10_L001_R1_001.fastq.gz','SRP338930']	2020	2022-09-28T09:34:00.000Z			USA	North America	New York state		Homo sapiens	3	human																					720	720488372	361696431	PRJNA766641			99.64	1706451	93	lineage4.4.2	Sensitive	['diff','tree','input','tbprofiler']	tuberculosis: unclassified		Mycobacterium tuberculosis
SAMN18118213	SRR13837468	WGS	UNIVERISTY OF ANTWERP	SRX10216053	Illumina HiSeq 2500	PAIRED		GENOMIC	ILLUMINA	SRS8360806	SRP308980	['ID217755177','SRS8360806','PRJNA706121','SAMN18118213','18118213','706121','STUDYCOV30-FASTA22-MCOV30-CONTHsap-CPER1-SEED217755177.R1.fastq.gz','SRP308980','SRR13837468','bp0','SRX10216053','COV30-FASTA22-MCOV30-CONTHsap-CPER1-SEED217755177']	2021	2021-03-03T03:47:00.000Z						simulated/in silico																								133	133681800	70485907	PRJNA706121								['laboratory_synthetic','input','denylist']	tuberculosis: human-adapted	L4	Mycobacterium tuberculosis	H37Rv
SAMN06092055	SRR5065534	WGS	UNIVERSITY OF MELBOURNE	SRX2385900	Illumina HiSeq 2500	PAIRED	RANDOM	GENOMIC	ILLUMINA	SRS1827965	SRP094134	['SRP094134','HCMC0358','SRR5065534','bp0','SRS1827965','SRX2385900','PRJNA355614','6092055','355614','SAMN06092055','02MTB1704_S50_L002_1.fastq.gz']	2010-12	2016-11-30T22:59:00.000Z		10.82 N 106.63 E	VNM	Asia	Ho Chi Minh City	sputum	Homo sapiens	3	human																					205	205946062	98096515	PRJNA355614								['input','Menardo_2021','Napier_2020']	tuberculosis: human-adapted	L2.2.1	Mycobacterium tuberculosis
SAMEA6599686	ERR6057660	WGS	WELLCOME SANGER INSTITUTE	ERX5696527	HiSeq X Ten	PAIRED	RANDOM	GENOMIC	ILLUMINA	ERS4363959	ERP024108	['ERP024108','Mycobacteria_in_non_CF_bronchiectasis_patients-sc-4853','528c8fe2-532e-11ea-a08b-fa163e2f1184','ERS4363959','SC_RUN_34154_8#203','19707068','SC_EXP_34154_8#203','ERX5696527','512657','ERR6057660','SAMEA6599686','PRJEB21813']		2021-06-30T10:41:00.000Z																														276	276606632	94342258	PRJEB21813									NTM: avium complex		Mycobacterium avium
SAMEA6359944	ERR5087505	WGS	WELLCOME SANGER INSTITUTE	ERX4893626	HiSeq X Ten	PAIRED	RANDOM	GENOMIC	ILLUMINA	ERS4126193	ERP021867	['480613','17353639','b46cb166-1692-11ea-8643-fa163e2f1184','SC_RUN_33224_3#64','ERR5087505','PRJEB19799','ERS4126193','SC_EXP_33224_3#64','ERP021867','ERX4893626','SAMEA6359944','Exploring_the_richness_of_Mycobacterium_bovis_strain_diversity-sc-4667']		2021-02-02T02:00:00.000Z			GBR	Europe																										469	469061870	102638272	PRJEB19799			98.93	1615740	42	La1.8.1	Other	['diff','tree','tbprofiler','bovis_GBR','input']	tuberculosis: animal-adapted	La1	Mycobacterium bovis
SAMEA9069864	ERR6362393	WGS	Swiss-TPH	ERX5627073	Illumina HiSeq 2500	PAIRED	RANDOM	GENOMIC	ILLUMINA	ERS6798172	ERP129488	['WGS RR-TB Khayelitsha','737713','G32675_1','ERP129488','PRJEB45389','ERX5627073','ERS6798172','SAMEA9069864','20453145','ERR6362393']		2021-10-13T18:46:00.000Z			ZAF	Africa						S				S	S												S			673	673601320	363114375	PRJEB45389	CRyPTIC_WHO2021_PMC7612554		99.49	1612137	37	lineage4.1.1.3	MDR-TB	['tbprofiler','input','R-RR_HIVcoinf_ZAF','Walker_2022','tree','diff']	tuberculosis: unclassified		Mycobacterium tuberculosis
SAMEA112250144	ERR10680167	WGS	FZB	ERX10147995	NextSeq 500	PAIRED		GENOMIC	ILLUMINA	ERS14361007	ERP010814	['ena-EXPERIMENT-TAB-19-12-2022-09:14:45:176-46179','ena-RUN-TAB-19-12-2022-09:14:45:177-46180','ena-STUDY-FZB-22-06-2015-17:16:39:392-292','14223-16','SAMEA112250144','ERX10147995','287903','32342152','PRJEB9680','ERS14361007','ERR10680167','ERP010814']		2022-12-27T03:30:00.000Z																														788	788053649	331117885	PRJEB9680			99.65	1756887	60	lineage4.8	MDR-TB	['tree','tbprofiler','input','diff']	tuberculosis: unclassified		Mycobacterium tuberculosis
SAMN08708789	SRR6832568	WGS	SAN RAFFAELE	SRX3788474	Illumina HiSeq 2500	PAIRED	RANDOM	GENOMIC	ILLUMINA	SRS3041140	SRP128089	['SRP128089','SRS3041140','428596','20-0541','SAMN08708789','bp0','8708789','PRJNA428596','20-0541_WGS','SRX3788474','SRR6832568','20-0541_090816_UKR_090816_100.gatk.bam']		2018-03-14T10:36:00.000Z							Homo sapiens	3	human																					486	486841513	235510120	PRJNA428596			99.56	1680367	36	lineage2.2.1	Sensitive	['input','tbprofiler','tree','diff']	tuberculosis: unclassified		Mycobacterium tuberculosis
SAMN08612983	SRR6785534	WGS	SAN RAFFAELE	SRX3744998	NextSeq 500	PAIRED	RANDOM	GENOMIC	ILLUMINA	SRS3001404	SRP128089	['7553-13_WGS','SRS3001404','7553-13','7553-13_lib3777_nextseq_n0022_151bp.gatk.bam','SRR6785534','8612983','SAMN08612983','PRJNA428596','bp0','428596','SRP128089','SRX3744998']		2018-02-27T06:17:00.000Z							Homo sapiens	3	human																					476	476577707	251254762	PRJNA428596								input	tuberculosis: unclassified		Mycobacterium tuberculosis
SAMN30157819	SRR20969391	WGS	CENTRE FOR TUBERCULOSIS CONTROL OF GUANGDONG PROVINCE	SRX16987329	Illumina NovaSeq 6000	PAIRED	RANDOM	GENOMIC	ILLUMINA	SRS14573094	SRP390552	['SAMN30157819','SRP390552','D20003209a.realigned.bam','30157819','bp0','PRJNA866200','D20003209a','SRX16987329','gdtb_156','SRR20969391','SRS14573094','866200']	2017	2022-08-08T18:36:00.000Z		23.08 N 113.14 E	CHN	Asia	Guangdong	sputum	Homo sapiens	3	human																					1624	1624689289	175002032	PRJNA866200			98.9	1859218	64	lineage2.2.1	Sensitive	['input','tbprofiler','diff','tree']	tuberculosis: unclassified		Mycobacterium tuberculosis
SAMEA5569851	ERR3287658	WGS	UNIVERSIDAD PERUANA CAYETANO HEREDIA, PERU	ERX3314167	Illumina HiSeq 4000	PAIRED	RANDOM	GENOMIC	ILLUMINA	ERS3371873	ERP114885	['SAMEA5569851','PRJEB32234','ERR3287658','experiment.11684','11622136','ERS3371873','ERP114885','project.Gates_clinical_isolates_Peru','ERX3314167','sample.11684','run.11684','542465']		2021-11-03T09:43:00.000Z			PER	South America						S				S	S	R	S	S				S		S	S	S	S	S	S	567	567085800	237910036	PRJEB32234	['Walker_2022','CRyPTIC_reuse_table']							['CRyPTIC_UPCH','Walker_2022','input','CRyPTIC_reuse_table']	tuberculosis: unclassified		Mycobacterium tuberculosis
SAMN38810258	SRR27198062	RNA-Seq	HARVARD TH CHAN SCHOOL OF PUBLIC HEALTH	SRX22878294	Illumina MiSeq	PAIRED	PCR	SYNTHETIC	ILLUMINA	SRS19850935	SRP477760	['SAMN38810258','PRJNA1052011','38810258','SRX22878294','SRR27198062','SRP477760','DNA-231205FOR-51','13818-S-LLLgr7_S84_L001_R1_001.fastq.gz','13818_LLL gr 7_bacterialDNA','bp0','SRS19850935','1052011']	2019	2023-12-13T10:44:00.000Z			USA	North America	Pittsburg	lung	Macaca fascicularis	3	crab-eating macaque																					54	54315104	37107369	PRJNA1052011									tuberculosis: unclassified		Mycobacterium tuberculosis
SAMEA8719256	ERR9029368	WGS	CTB/NICD	ERX5544359	Illumina NovaSeq 6000	PAIRED	RANDOM	GENOMIC	ILLUMINA	ERS6403700	ERP128647	['SAMEA8719256','ERS6403700','773351','ERX5544359','26437758','ERR9029368','experiment.33396','ERP128647','run.33396.1','sample.33396','PRJEB44577','project.Wellcome_clinical_isolates_site10']		2022-03-15T15:21:00.000Z			ZAF	Africa																										935	935270142	294841903	PRJEB44577			99.6	1866444	63	lineage2.2.1.1	RR-TB	['tree','tbprofiler','input','diff','CRyPTIC_CTB-NICD']	tuberculosis: unclassified		Mycobacterium tuberculosis
SAMN40655447	SRR28498366	WGS	NIAID TB PORTALS PROGRAM	SRX24100254	NextSeq 2000	PAIRED	RANDOM	GENOMIC	ILLUMINA	SRS20888663	SRP498669	['SRP498669','1074788','SAMN40655447','SRR28498366','SRS20888663','91264','SRX24100254','40655447','PRJNA1074788','TBPO-5743_lib61160_nextseq_ny0112_151bp.filtered_2_bwa.1.fastq.gz']	2020	2024-03-29T15:53:00.000Z		47.4116 N 28.3699 E	MDA	Europe		sputum	Homo sapiens	3	human																					668	668363242	252216647	PRJNA1074788			99.47	1230658	41	lineage2.2.1	Sensitive	['tbprofiler','tree','diff','input']	tuberculosis: unclassified		Mycobacterium tuberculosis
SAMN09101307	SRR7069641	OTHER	MODMEDMICOXFORD	SRX4000316	Illumina MiSeq	PAIRED		OTHER	ILLUMINA	SRS3282755	SRP076676	['9101307','SRP076676','302362','SAMN09101307','MMMOSAM:6f36ca79-e814-4639-b013-0c1e5a0797f5','SRS3282755','SRR7069641','PRJNA302362','MMMOSRA:6f36ca79-e814-4639-b013-0c1e5a0797f5','SRX4000316']	2016	2018-04-26T14:22:00.000Z			GBR	Europe			Homo sapiens	3	human																					182	182022217	122574099	PRJNA302362									tuberculosis: unclassified		Mycobacterium tuberculosis
SAMEA7553168	ERR4819802	WGS	PUBLIC HEALTH ENGLAND	ERX4689644	Illumina MiSeq	PAIRED	RANDOM	GENOMIC	ILLUMINA	ERS5309814	ERP124941	['ERP124941','PRJEB41201','run.22623','ERS5309814','experiment.22623','sample.22623','773303','project.PHE-TB','ERR4819802','22472559','SAMEA7553168','ERX4689644']		2021-11-10T22:23:00.000Z			GBR	Europe										S		S					S	S								404	404186592	239656356	PRJEB41201	Walker_2022		99.59	1683669	55	lineage4.6.2.2	Other	['CRyPTIC_PHE','tree','diff','input','Walker_2022','tbprofiler']	tuberculosis: unclassified		Mycobacterium tuberculosis
SAMEA115750694	ERR13291557	WGS	UNIVERSITY OF OXFORD, NUFFIELD DEPARTMENT OF MEDIC	ERX12662043	Illumina MiSeq	PAIRED	RANDOM PCR	GENOMIC	ILLUMINA	ERS20266981	ERP161058	['41909641','ERP161058','1124794','PRJEB76547','ERR13291557','SAMEA115750694','b151f2d7263d','webin-reads-b151f2d7263d','b28b5ff0-515d-42d2-bc0f-19e45ec26bb9','ERS20266981','ERX12662043']	2020	2024-08-10T13:55:00.000Z			USA	North America																										437	437204075	275745980	PRJEB76547								CRyPTIC_2024	tuberculosis: unclassified		Mycobacterium tuberculosis
SAMEA113537716	ERR11465578	WGS	FZB	ERX10871735	NextSeq 500	PAIRED		GENOMIC	ILLUMINA	ERS15534137	ERP147571	['ena-EXPERIMENT-TAB-22-05-2023-12:53:16:135-6594','ena-RUN-TAB-22-05-2023-12:53:16:136-6595','PRJEB62480','ERP147571','ERR11465578','SAMEA113537716','d05d2f15-c027-4055-b906-d9d6d110849e','ERX10871735','35506093','979605','BTB-1806','ERS15534137']		2023-09-17T03:07:00.000Z			BWA	Africa																										949	949692463	421379280	PRJEB62480			99.13	1485050	40	lineage4.3.4.1	Sensitive	['input','Kopanyo','diff','tree','tbprofiler']	tuberculosis: unclassified		Mycobacterium tuberculosis
SAMEA7561169	ERR4828731	WGS	OUCRU-HCMC	ERX4698715	NextSeq 500	PAIRED	RANDOM	GENOMIC	ILLUMINA	ERS5317804	ERP124982	['SAMEA7561169','ERS5317804','PRJEB41241','run.12531','experiment.12531','22476738','project.Vietnam','773308','ERX4698715','ERP124982','ERR4828731','sample.12531']		2021-11-11T06:57:00.000Z			VNM	Asia	Ho Chi Minh City					S				S	S	S	S	S				S		S	S	S	S	S	S	490	490628294	232207060	PRJEB41241	['CRyPTIC_reuse_table','Walker_2022']		99.51	1493536	49	lineage2.2.1	Other	['CRyPTIC_reuse_table','diff','input','Walker_2022','CRyPTIC_OUCRU','tbprofiler','tree']	tuberculosis: unclassified		Mycobacterium tuberculosis
SAMD00603716	DRR473883	WGS	KIH	DRX458112	NextSeq 550	PAIRED	RANDOM	GENOMIC	ILLUMINA	DRS329775	DRP010549	['DRX458112','PRJDB15809','DRP010549','1019517','37484906','DRR473883','SAMD00603716','DRS329775']	2018	2023-09-20T20:30:00.000Z			JPN	Asia	Hyogo, Kobe		Homo sapiens	3	human																					397	397414420	197953850	PRJDB15809			99.46	1459229	50	lineage2.2.1	Sensitive	['tree','diff','input','tbprofiler']	tuberculosis: unclassified		Mycobacterium tuberculosis
SAMEA2533839	ERR551291	WGS	FZB	ERX510360	Illumina HiSeq 2500	PAIRED		GENOMIC	ILLUMINA	ERS457241	ERP010814	['ERX510360','3793624','760-06_genoscreen_genoscreen_2013-10-31_101bp','760-06','SAMEA2533839','ERR551291','PRJEB9680','ERS457241','287903','ena-STUDY-FZB-22-06-2015-17:16:39:392-292','ERP010814']		2015-06-25T08:49:00.000Z			DEU	Europe										S		S					S	S	S							867	867980870	563868631	PRJEB9680	CRyPTIC_WHO2021_PMC7612554		99.62	1601998	36	lineage4.6.2.2	Sensitive	['diff','Walker_2022','Menardo_2018','input','tbprofiler','tree','Napier_2020','Menardo_2021']	tuberculosis: human-adapted	L4.6.2.2	Mycobacterium tuberculosis
SAMN19113304	SRR14519843	WGS	MDUPHL	SRX10865224	NextSeq 500	PAIRED	RANDOM	GENOMIC	ILLUMINA	SRS8960563	SRP319622	['NS500345_HVLT7AFXY_AUSMDU00036792','SRR14519843','SRS8960563','SAMN19113304','bp0','729189','SRP319622','SRX10865224','19113304','AUSMDU00036792','AUSMDU00036792_R1.fq.gz','PRJNA729189']	2006	2021-05-15T03:46:00.000Z			AUS	Oceania	Northern Territory		Homo sapiens	3	human																					643	643207811	291381658	PRJNA729189			99.55	1521462	52	lineage3	Sensitive	['diff','tree','input','tbprofiler']	tuberculosis: unclassified		Mycobacterium tuberculosis
SAMEA6451384	ERR3794488	WGS	FZB	ERX3796455	NextSeq 500	PAIRED		GENOMIC	ILLUMINA	ERS4216940	ERP119170	['ena-RUN-FZB-06-01-2020-14:13:08:039-135','14317898','6734-04','PRJEB36040','ERR3794488','ena-EXPERIMENT-FZB-06-01-2020-14:13:08:039-135','ERS4216940','SAMEA6451384','ERP119170','614279','ena-STUDY-FZB-06-01-2020-10:49:26:730-1695','ERX3796455']		2020-11-10T19:48:00.000Z																														1008	1008348990	456065366	PRJEB36040								input	MTBC		Mycobacterium tuberculosis complex sp.
SAMEA8718459	ERR8975208	WGS	CTB/NICD	ERX5543563	Illumina HiSeq 4000	PAIRED	RANDOM	GENOMIC	ILLUMINA	ERS6402904	ERP128647	['773351','PRJEB44577','SAMEA8718459','experiment.14353','ERS6402904','project.Wellcome_clinical_isolates_site10','26339429','ERX5543563','run.14353.1','ERR8975208','sample.14353','ERP128647']		2022-03-15T07:24:00.000Z			ZAF	Africa						S				S	S	R	S	S				S		S	S		S	S	S	487	487844700	209519825	PRJEB44577	CRyPTIC_reuse_table		99.56	1689947	58	lineage4.1.1.3	HR-TB	['CRyPTIC_CTB-NICD','diff','input','tbprofiler','tree','CRyPTIC_reuse_table']	tuberculosis: unclassified		Mycobacterium tuberculosis
SAMN03648989	SRR2101742	WGS	UNIVERSITY OF OXFORD	SRX1096436	Illumina HiSeq 2500	PAIRED	RANDOM	GENOMIC	ILLUMINA	SRS990916	SRP061066	['969d8dec-b0e8-4790-a234-8dbfd4506620_R00000039_v3.bam','3648989','SRR2101742','282721','SRP061066','SAMN03648989','SRX1096436','969d8dec-b0e8-4790-a234-8dbfd4506620','PRJNA282721','SRS990916']		2015-07-23T16:22:00.000Z			ZAF	Africa						S	S			S		S	S	S			S	S	S				S			224	224792312	148760370	PRJNA282721	CRyPTIC_WHO2021_PMC7612554		99.46	705017	32	lineage2.2.1	Sensitive	['Menardo_2018','tree','Menardo_2021','Walker_2022','input','diff','Napier_2020','tbprofiler']	tuberculosis: human-adapted	L2.2.1	Mycobacterium tuberculosis
SAMN03300458	SRR1792100	WGS	USDA-NVSL-DBL	SRX867762	Illumina MiSeq	PAIRED	RANDOM	GENOMIC	ILLUMINA	SRS838652	SRP053287	['250: 08-1568','PRJNA251692','SAMN03300458','251692','3300458','250: 08-1568_files','SRR1792100','08-1568','SRP053287','SRS838652','SRX867762']	2008	2015-02-23T16:51:00.000Z			USA	North America	MN		Bos taurus	2	domestic cattle																					835	835275717	590542820	PRJNA251692			99.2	788709	36	La1.8.1	Other	['tbprofiler','tree','diff','input']	tuberculosis: animal-adapted	La1	Mycobacterium bovis
SAMN30949294	SRR21690052	WGS	RIVM	SRX17687481	Illumina HiSeq 2500	PAIRED	RANDOM	GENOMIC	ILLUMINA	SRS15218870	SRP399356	['PRJNA882748','bp0','SRR21690052','SRS15218870','SAMN30949294','RIVM0610','SRP399356','SRX17687481','30949294','882748','RIVM0610.bam']	2018	2022-09-23T18:05:00.000Z			NLD	Europe		sputum	Homo sapiens	3	human																					650	650200837	51837581	PRJNA882748								input	tuberculosis: unclassified		Mycobacterium tuberculosis
SAMN08375366	SRR6479538	WGS	SAN RAFFAELE	SRX3569402	Illumina HiSeq 2500	PAIRED	RANDOM	GENOMIC	ILLUMINA	SRS2840441	SRP130092	['608_15_GCTACGCT-CTAAGCCT_L002_R1.fastq.gz','PRJNA430523','SRX3569402','SAMN08375366','SRR6479538','608_15','8375366','SRS2840441','bp0','SRP130092','608_15_WGS','430523']		2018-01-18T08:54:00.000Z							Homo sapiens	3	human																					203	203866278	131141045	PRJNA430523			95.74	443125	8	lineage4.1.2.1	Sensitive	['tbprofiler','input']	tuberculosis: unclassified		Mycobacterium tuberculosis
SAMEA7546455	ERR4812950	WGS	UNIVERSIDAD PERUANA CAYETANO HEREDIA	ERX4682940	Illumina NovaSeq 6000	PAIRED	RANDOM	GENOMIC	ILLUMINA	ERS5303110	ERP124939	['sample.28803','run.28803','ERX4682940','experiment.28803','ERP124939','773301','SAMEA7546455','ERR4812950','project.Peru_Wellcome','22465845','PRJEB41199','ERS5303110']	2015	2021-11-10T08:55:00.000Z			PER	South America						S	S			S	S	R	S	S				S	R	S	S	S	S	S	R	186	186543588	60327962	PRJEB41199	['Walker_2022','CRyPTIC_reuse_table']		99.7	988387	33	lineage4.3.3	MDR-TB	['tree','standford','CRyPTIC_reuse_table','input','tbprofiler','CRyPTIC_UPCH','diff','Walker_2022']	tuberculosis: unclassified		Mycobacterium tuberculosis
SAMN05575133	SRR4033564	WGS	HARVARD MEDICAL SCHOOL	SRX2024895	Illumina HiSeq 2000	PAIRED	RANDOM	GENOMIC	ILLUMINA	SRS1619324	SRP082185	['323744','SRP082185','5575133','SRX2024895','SRR4033564','SRS1619324','719-EtaC2_1.fastq.gz','P15-Eta-C2','PRJNA323744','SAMN05575133']	2013-01	2016-08-16T00:01:00.000Z		29.6483 S 30.3318 E	ZAF	Africa	Kwazulu-Natal	necropsy (morgue)	Homo sapiens	3	human																					1012	1012783964	699802493	PRJNA323744								['input','intrapatient_ZAF','Napier_2020','denylist']	tuberculosis: human-adapted	L4.1.2	Mycobacterium tuberculosis
SAMEA104394664	ERR2200085	WGS	FZB	ERX2255073	Illumina HiSeq 2500	PAIRED		GENOMIC	ILLUMINA	ERS2012606	ERP010814	['ERS2012606','ERX2255073','ERR2200085','SAMEA104394664','8096809','287903','PRJEB9680','6533-13','ERP010814','ena-EXPERIMENT-FZB-21-11-2017-14:36:27:950-346','ena-RUN-FZB-21-11-2017-14:36:27:950-346','ena-STUDY-FZB-22-06-2015-17:16:39:392-292']		2017-11-28T16:30:00.000Z			DEU	Europe										S		S					S	S	S							396	396381400	244215109	PRJEB9680	CRyPTIC_WHO2021_PMC7612554		99.44	1707527	34	lineage4.8	HR-TB	['tbprofiler','diff','input','Walker_2022','tree','Napier_2020']	tuberculosis: human-adapted	L4.8	Mycobacterium tuberculosis
SAMN40597305																																																		99.62	1742501	60	lineage2.2.1	MDR-TB	['diff','input','tbprofiler','tree']	tuberculosis: unclassified		Mycobacterium tuberculosis
SAMN15701020	SRR12367109	WGS	DIVISION OF GENOMIC MEDICINE AND INNOVATION SUPPORT	SRX8866200	NextSeq 500	SINGLE	RANDOM PCR	GENOMIC	ILLUMINA	SRS7127170	SRP275544	['SRP275544','650263','bp0','SRS7127170','15701020','SRX8866200','MTBDR180060','SAMN15701020','PRJNA650263','SRR12367109','MTBDR180060_S33_good_1.fastq.gz']	2019	2020-08-03T04:31:00.000Z		15.87 N 100.99 E	THA	Asia		sputum	Homo sapiens	3	human																					101	101164763	52040531	PRJNA650263									tuberculosis: unclassified		Mycobacterium tuberculosis
SAMN35028391	SRR24498058	WGS	PATHOLOGY QUEENSLAND, QUEENSLAND HEALTH.	SRX20282975	NextSeq 550	PAIRED	RANDOM	GENOMIC	ILLUMINA	SRS17609993	SRP436961	['SRS17609993','971319','bp0','RB20MT1924_R1.fastq.gz','SAMN35028391','SRP436961','SRX20282975','RB20MT1924','SRR24498058','35028391','PRJNA971319']	2020	2023-05-10T22:46:00.000Z		51.2213 N 4.4051 E	BEL	Europe			Homo sapiens	3	human																					842	842211605	366072527	PRJNA971319			99.17	1737696	54	lineage1.1.3.1	MDR-TB	['input','tree','tbprofiler','diff']	tuberculosis: unclassified		Mycobacterium tuberculosis
SAMN04538427	SRR3223930	WGS	INSTITUTE OF TROPICAL MEDICINE	SRX1630475	Illumina HiSeq 2000	PAIRED	RANDOM	GENOMIC	ILLUMINA	SRS1338077	SRP071736	['PRJNA313185','ITM_940512','4538427','ITM_940512_lib','SAMN04538427','SRX1630475','Mu_ITM940512_1994_paired.fq.gz','SRS1338077','SRR3223930','SRP071736','313185']	1994	2016-03-15T02:24:00.000Z	Buruli ulcer	7.099851 N 2.464233 E	BEN	Africa		skin	Homo sapiens	3	human																					377	377974284	222811638	PRJNA313185									NTM: unclassified		Mycobacterium ulcerans
SAMEA4846595	ERR3468556	WGS	WELLCOME SANGER INSTITUTE	ERX3490219	Illumina HiSeq X Ten	PAIRED	RANDOM	GENOMIC	ILLUMINA	ERS2666450	ERP021867	['480613','ERP021867','ERS2666450','48f179be-7498-11e8-bf99-3c4a9275d6c8','SC_EXP_26415_2#138','12515153','ERR3468556','SC_RUN_26415_2#138','PRJEB19799','ERX3490219','SAMEA4846595','Exploring_the_richness_of_Mycobacterium_bovis_strain_diversity-sc-4667']		2019-08-07T16:16:00.000Z			GBR	Europe																										195	195374672	51809592	PRJEB19799			98.92	1046402	30	La1.8.1	Other	['tbprofiler','tree','input','bovis_GBR','diff']	tuberculosis: animal-adapted	La1	Mycobacterium bovis
SAMN20525015	SRR15368858	WGS	SCHOOL OF PUBLIC HEALTH, FUDAN UNIVERSITY	SRX11671356	Illumina HiSeq 2000	PAIRED	PCR	GENOMIC	ILLUMINA	SRS9703465	SRP330727	['PRJNA751240','2013-East-033','SRX11671356','SRP330727','SAMN20525015','bp0','D110','20525015','751240','D110_R1.fastq.gz','SRR15368858','SRS9703465']	2013	2021-08-08T10:50:00.000Z		30.35 N 120.32 E	CHN	Asia	Zheijiang	sputum	Homo sapiens	3	human																					3351	3351314100	1337938771	PRJNA751240			99.4	1860629	63	lineage2.2.1	Sensitive	['tree','diff','input','timelapse_Zhejiang_CHN','tbprofiler']	tuberculosis: unclassified		Mycobacterium tuberculosis
SAMEA115749957	ERR13290798	WGS	UNIVERSITY OF OXFORD, NUFFIELD DEPARTMENT OF MEDIC	ERX12661284	Illumina HiSeq 4000	PAIRED	RANDOM PCR	GENOMIC	ILLUMINA	ERS20266244	ERP161058	['41908915','4b5e6231613a','webin-reads-4b5e6231613a','ERS20266244','ERR13290798','PRJEB76547','1124794','ERX12661284','ERP161058','b28b5ff0-515d-42d2-bc0f-19e45ec26bb9','SAMEA115749957']	2019	2024-08-19T10:37:00.000Z			TWN	Asia																										440	440931000	213715345	PRJEB76547								CRyPTIC_2024	tuberculosis: unclassified		Mycobacterium tuberculosis
SAMEA104447469	['ERR2229487','ERR2229486']	WGS		['ERX2282826','ERX2282825']	['NextSeq 500','Illumina MiSeq']	PAIRED	RANDOM	GENOMIC	ILLUMINA	ERS2065411		['SAMEA104447469','ERS2065411','388615','ERR2229486','ERX2282825','ERR2229487','ena-RUN-STATENS SERUM INSTITUT-21-12-2017-12:46:39:841-700','ERX2282826','ena-STUDY-STATENS SERUM INSTITUT-03-04-2017-09:47:03:433-394','PRJEB20214','ena-EXPERIMENT-STATENS SERUM INSTITUT-21-12-2017-12:46:39:841-700','ena-RUN-STATENS SERUM INSTITUT-21-12-2017-12:46:39:841-699','ena-EXPERIMENT-STATENS SERUM INSTITUT-21-12-2017-12:46:39:841-699','DKC2-0588','8235076','ERP022352']					DNK	Europe		sputum	Homo sapiens	3	human																					293	293757592	149124775	PRJEB20214								['Napier_2020','outbreak_1112-15_DNK','input']	tuberculosis: human-adapted	L4.8	Mycobacterium tuberculosis
SAMN31672911	SRR22251641	WGS	INSTITUTE OF CLINICAL PATHOLOGY AND MEDICAL RESEARCH	SRX18228087	NextSeq 500	PAIRED	RANDOM	GENOMIC	ILLUMINA	SRS15724369	SRP407089	['31672911','17-3391-0450_1.fastq.gz','PRJNA899911','bp0','SRR22251641','SAMN31672911','17-3391-0450','SRS15724369','899911','SRP407089','SRX18228087']	2017	2022-11-10T00:00:00.000Z			AUS	Oceania	NSW		Homo sapiens	3	human																					419	419628166	192932250	PRJNA899911			99.09	1768934	58	lineage4.1.2	Sensitive	['tbprofiler','tree','diff','input']	tuberculosis: unclassified		Mycobacterium tuberculosis
SAMN31874321	SRR22419692	WGS	IAME-INSERM BICHAT HOPITAL PARIS	SRX18389223	Illumina MiniSeq	SINGLE	PCR	GENOMIC	ILLUMINA	SRS15873605	SRP410013	['CUS0000019_1.fastq.gz','bp0','SRX18389223','SAMN31874321','FXX01019','SRP410013','PRJNA905483','SRR22419692','31874321','905483','SRS15873605']	2014	2022-11-26T16:55:00.000Z		9.3077 N 2.3158 E	BEN	Africa		As reported: Ep-vertebral, Mycobacterium	Homo sapiens	3	human																					663	663850408	264234620	PRJNA905483									tuberculosis: unclassified		Mycobacterium tuberculosis
SAMEA7548891	ERR4815531	WGS	PUBLIC HEALTH ENGLAND	ERX4685373	Illumina HiSeq 2500	PAIRED	RANDOM	GENOMIC	ILLUMINA	ERS5305543	ERP124941	['experiment.18351','ERP124941','ERS5305543','22468288','run.18351','ERX4685373','sample.18351','SAMEA7548891','ERR4815531','project.PHE-TB','PRJEB41201','773303']		2021-11-10T14:07:00.000Z			GBR	Europe																										535	535337548	228772229	PRJEB41201			99.97	1841570	41	lineage4.9	Sensitive	['input','tree','CRyPTIC_PHE','diff','tbprofiler']	tuberculosis: unclassified		Mycobacterium tuberculosis
SAMEA115475680	['ERR12866303','ERR12866302']	WGS		['ERX12239124','ERX12239123']	Illumina NovaSeq 6000	SINGLE		GENOMIC	ILLUMINA	ERS18732043		['9bc3fa2b-c877-4dc7-b821-d8f2b9e08e1b','ERX12239123','ena-RUN-TAB-10-04-2024-10:42:12:233-1728','794708','ena-EXPERIMENT-TAB-10-04-2024-10:42:12:232-1727','G67316','SAMEA115475680','PRJEB49562','ERX12239124','ERR12866302','ERS18732043','ena-RUN-TAB-10-04-2024-10:42:12:232-1726','ERP134075','42714872','ERR12866303','ena-EXPERIMENT-TAB-10-04-2024-10:42:12:232-1725']					TZA	Africa			Homo sapiens	3	human																					638	638101486	195236186	PRJEB49562									tuberculosis: unclassified		Mycobacterium tuberculosis
SAMN14344020	SRR11564525	AMPLICON	RUTGERS UNIVERSITY NEWARK	SRX8133674	Illumina MiSeq	PAIRED	PCR	GENOMIC	ILLUMINA	SRS6497113	SRP256991	['PRJNA608715','14344020','SRP256991','SAMN14344020','SRR11564525','2492-DA-0818','2492-DA-0818_S148_L001_R1_001.fastq','SRS6497113','608715','SRX8133674']		2020-04-17T19:28:00.000Z			GHA	Africa		sputum	Homo sapiens	3	human																					18	18075908	7329231	PRJNA608715									tuberculosis: unclassified		Mycobacterium tuberculosis
SAMEA5366588	ERR3170414	WGS	FZB	ERX3198360	Illumina MiSeq	PAIRED		GENOMIC	ILLUMINA	ERS3173194	ERP109304	['ERX3198360','ERR3170414','ERP109304','ena-RUN-FZB-21-02-2019-15:03:02:878-18','523751','PRJEB27244','ERS3173194','SAMEA5366588','12184-03','ena-EXPERIMENT-FZB-21-02-2019-15:03:02:878-18','ena-STUDY-FZB-11-06-2018-15:37:51:194-506','10994266']		2019-02-26T13:51:00.000Z			GHA	Africa																										594	594921095	398724804	PRJEB27244			99.25	877925	44	lineage5.1	MDR-TB	['tbprofiler','africanum_GHA','diff','input','tree','Napier_2020','Coscolla_2021']	tuberculosis: human-adapted	L5	Mycobacterium africanum
SAMN02381025	['SRR1049658','SRR1140577','SRR1062915','SRR1049659']	WGS		['SRX399889','SRX391861','SRX447058']	Illumina HiSeq 2000	PAIRED	RANDOM	GENOMIC	ILLUMINA	SRS515081		['H780JADXX140107.1.Illumina_P5-Dikad_P7-Xokep.bam','SRS515081','SRR1049659','SRP034125','PRJNA223580','PRJNA219826','223580','2381025','SRR1062915','SRX447058','TRUG0084','C2W5HACXX131117.2.tagged_151.bam','SAMN02381025','SRR1049658','SRR1140577','C2W5HACXX131117.1.tagged_151.bam','2485367.WR38583.Pond-307566.H780WADXX131219.P','2485367.WR38584.Solexa-194881.C2W5HACXX131117.P','SRX391861','2485367.WR38583.Pond-307566.H780JADXX140107.P','SRX399889','H780WADXX131219.2.Illumina_P5-Dikad_P7-Xokep.bam']					UGA	Africa		sputum	Homo sapiens	3	human																					1587	1589550322	834969270	PRJNA223580			99.32	5404018	124	lineage4.8	Other	['tree','Menardo_2021','Menardo_2018','input','Napier_2020','tbprofiler','diff']	tuberculosis: human-adapted	L4.8	Mycobacterium tuberculosis
SAMN14417230	SRR11662209	WGS	KHON KAEN UNIVERSITY	SRX8223054	Illumina HiSeq 2500	PAIRED	Restriction Digest	GENOMIC	ILLUMINA	SRS6579692	SRP259494	['SRS6579692','bp0','PRJNA613706','613706','SAMN14417230','SRX8223054','M09149-58_R1.fq.gz','SRP259494','14417230','M09149-58','SRR11662209']	2017	2020-05-01T15:12:00.000Z		16.42 N 101.156 E	THA	Asia		sputum	Homo sapiens	3	human																					1495	1495790100	655170449	PRJNA613706			99.36	1739544	58	lineage2.2.1	MDR-TB	['diff','tbprofiler','input','tree']	tuberculosis: unclassified		Mycobacterium tuberculosis
SAMN23282416	SRR15806300	WGS	AMSTERDAM UNIVERSITY MEDICAL CENTER	SRX12098771	Illumina HiSeq 1000	SINGLE	RANDOM	GENOMIC	ILLUMINA	SRS11096835	SRP336115	['SAMN23282416','MtbTBA161 mapping.bam','SRR15806300','SRP336115','23282416','bp0','SRX12098771','PRJNA761549','SRS11096835','Mycobacterium tuberculosis resistant compound TBA161','761549','1']	2020-11	2021-11-18T08:46:00.000Z			NLD	Europe																										3534	3534807058	300324629	PRJNA761549									tuberculosis: human-adapted	L4	Mycobacterium tuberculosis	H37Rv
SAMEA7550650	ERR4817288	WGS	PUBLIC HEALTH ENGLAND	ERX4687130	Illumina HiSeq 2500	PAIRED	RANDOM	GENOMIC	ILLUMINA	ERS5307300	ERP124941	['project.PHE-TB','22470045','SAMEA7550650','773303','ERS5307300','sample.20108','ERX4687130','ERP124941','ERR4817288','PRJEB41201','experiment.20108','run.20108']		2021-11-10T17:12:00.000Z			GBR	Europe										S		S						S								299	299536516	136223451	PRJEB41201	Walker_2022		99.2	2753078	61	lineage1.1.1	Sensitive	['input','CRyPTIC_PHE','diff','tree','Walker_2022','tbprofiler']	tuberculosis: unclassified		Mycobacterium tuberculosis
SAMEA7549522	ERR4816161	WGS	PUBLIC HEALTH ENGLAND	ERX4686003	Illumina HiSeq 2500	PAIRED	RANDOM	GENOMIC	ILLUMINA	ERS5306173	ERP124941	['ERR4816161','PRJEB41201','22468918','sample.18981','experiment.18981','ERX4686003','SAMEA7549522','ERP124941','ERS5306173','773303','run.18981','project.PHE-TB']		2021-11-10T15:02:00.000Z			GBR	Europe																										181	181348344	76202367	PRJEB41201			99.24	1738247	38	lineage3	Sensitive	['CRyPTIC_PHE','tbprofiler','diff','input','tree']	tuberculosis: unclassified		Mycobacterium tuberculosis
SAMEA112800701	ERR11050694	WGS	FZB	ERX10497485	NextSeq 500	PAIRED		GENOMIC	ILLUMINA	ERS14808247	ERP010814	['21003806','PRJEB9680','SAMEA112800701','ena-STUDY-FZB-22-06-2015-17:16:39:392-292','ena-EXPERIMENT-TAB-21-03-2023-10:58:00:065-107647','ERX10497485','ena-RUN-TAB-21-03-2023-10:58:00:066-107648','ERR11050694','33852757','287903','ERS14808247','ERP010814']		2023-07-20T23:21:00.000Z																														686	686679661	333399982	PRJEB9680			99.5	1318786	43	lineage1.2.1.2.1	HR-TB	['diff','tree','tbprofiler','input']	tuberculosis: unclassified		Mycobacterium tuberculosis
SAMEA1570950	ERR192067	WGS	SC	ERX166756	Illumina HiSeq 2000	PAIRED	RANDOM	GENOMIC	ILLUMINA	ERS142997	ERP001469	['SAMEA1570950','ERS142997','S33-sc-2012-05-30T15:01:10Z-1429927','ERP001469','PRJEB3056','1802703','Genomic_diversity_in_Mycobacterium_bovis_associated_with_cows_and_badgers-sc-2012-05-30T14:56:05Z-2232','SC_EXP_8290_2#33','SC_RUN_8290_2#33','ERX166756','204598','ERR192067']		2012-12-10T05:06:00.000Z																														315	315570600	144652724	PRJEB3056			99.39	2883639	67	La1.8.1	Other	['tbprofiler','input','diff','tree']	tuberculosis: animal-adapted	La1	Mycobacterium bovis
SAMN30950146	SRR21690759	WGS	RIVM	SRX17688398	Illumina HiSeq 2500	PAIRED	RANDOM	GENOMIC	ILLUMINA	SRS15219786	SRP399356	['882748','PRJNA882748','SRX17688398','RIVM1431.bam','30950146','SRR21690759','RIVM1431','SRS15219786','SRP399356','SAMN30950146','bp0']	2017	2022-09-23T18:08:00.000Z			NLD	Europe		As reported: diagnostic sample	Homo sapiens	3	human																					813	813733896	265246116	PRJNA882748								input	tuberculosis: unclassified		Mycobacterium tuberculosis
SAMEA7280690	ERR4553947	WGS	INSTITUTE OF TROPICAL MEDICINE	ERX4490317	Illumina HiSeq 2500	PAIRED	RANDOM	GENOMIC	ILLUMINA	ERS5041290	ERP123102	['ERX4490317','ERP123102','ena-RUN-Institute of tropical medicine-28-08-2020-16:29:08:364-545','ena-EXPERIMENT-Institute of tropical medicine-28-08-2020-16:29:08:364-545','PRJEB39569','ena-STUDY-Institute of tropical medicine-27-07-2020-14:37:16:152-1905','SAMEA7280690','ITM2014-01986','ERR4553947','660147','15937736','ERS5041290']	2014	2020-08-30T02:00:00.000Z			BGD	Asia		sputum	Homo sapiens	3	human																					690	690595178	301429613	PRJEB39569			99.67	1773442	61	lineage4	MDR-TB	['diff','tree','input','tbprofiler']	tuberculosis: unclassified		Mycobacterium tuberculosis
SAMN29094194	SRR19662696	WGS	NATIONAL MEDICAL RESEARCH CENTER OF PHTHISIOPULMONOLOGY AND INFECTIOUS DISEASES	SRX15712451	DNBSEQ-G50	PAIRED	PCR	GENOMIC	DNBSEQ	SRS13406585	SRP381877	['Mycobacterium tuberculosis 3411_FPI','SRX15712451','SRP381877','SRR19662696','29094194','lib3411_FPI','3411_R1.fq.gz','bp0','SRS13406585','PRJNA849565','SAMN29094194','849565']	2019	2022-06-15T12:21:00.000Z		55.78 N 37.61 E	RUS	Europe	Moscow	sputum	Homo sapiens	3	human																					802	802508192	542724782	PRJNA849565									tuberculosis: unclassified		Mycobacterium tuberculosis
G3214													2019				ESP	Europe	province of Valencia					S					S																				No	99.69	2439986	76	lineage4.8	Sensitive	['diff','tree','tbprofiler','input','TGU']	tuberculosis: unclassified		Mycobacterium tuberculosis
SAMEA6359803	ERR5087821	WGS	WELLCOME SANGER INSTITUTE	ERX4893942	HiSeq X Ten	PAIRED	RANDOM	GENOMIC	ILLUMINA	ERS4126052	ERP021867	['Exploring_the_richness_of_Mycobacterium_bovis_strain_diversity-sc-4667','SC_EXP_33224_4#123','SC_RUN_33224_4#123','480613','ERX4893942','b0a42b18-1692-11ea-8643-fa163e2f1184','SAMEA6359803','ERR5087821','ERS4126052','ERP021867','PRJEB19799','17353445']		2021-02-02T02:21:00.000Z			GBR	Europe																										358	358925188	84758981	PRJEB19799			95.12	1761985	45	La1.8.1	Other	['tbprofiler','input','diff','tree','bovis_GBR']	tuberculosis: animal-adapted	La1	Mycobacterium bovis
SAMN15702964	SRR12395304	WGS	WADSWORTH CENTER	SRX8893593	MinION	SINGLE	RANDOM	GENOMIC	OXFORD_NANOPORE	SRS7152615	SRP276100	['A138','SAMN15702964','SRR12395304','SRS7152615','IDR1900033246-01-01','SRX8893593','650381','bp0','SRP276100','IDR1900033246-01-01.fastq.gz','PRJNA650381','15702964']	2019	2020-08-05T13:33:00.000Z		40.571349 N 74.63753988 W	USA	North America	RARITAN	As reported: PLR	Homo sapiens	3	human																					499	499119555	456423787	PRJNA650381									tuberculosis: unclassified		Mycobacterium tuberculosis
SAMN43535379	SRR30629515	WGS	MINISTRY OF PUBLIC HEALTH (THAILAND)	SRX26051319	NextSeq 500	PAIRED	RANDOM	GENOMIC	ILLUMINA	SRS22622608	SRP503470	['SRX26051319','SAMN43535379','MTBCR170503','PRJNA833906','SRR30629515','43535379','833906','SRP503470','SRS22622608','MTBCR170503_S4_1.fastq.gz']	2018	2024-09-11T03:41:00.000Z		19.9105 N 99.8406 E	THA	Asia	Chiang Rai	sputum	Homo sapiens	3	human																					238	238937524	116632263	PRJNA833906									tuberculosis: human-adapted	L1.1.3.2	Mycobacterium tuberculosis
SAMEA7550700	ERR4817337	WGS	PUBLIC HEALTH ENGLAND	ERX4687179	Illumina HiSeq 2500	PAIRED	RANDOM	GENOMIC	ILLUMINA	ERS5307349	ERP124941	['773303','ERR4817337','PRJEB41201','project.PHE-TB','ERX4687179','SAMEA7550700','ERP124941','22470094','run.20157','ERS5307349','sample.20157','experiment.20157']		2021-11-10T17:15:00.000Z			GBR	Europe										S		S						S								342	342597193	135389952	PRJEB41201	Walker_2022							['Walker_2022','input','CRyPTIC_PHE']	tuberculosis: unclassified		Mycobacterium tuberculosis
SAMN20525341	SRR15368816	WGS	SCHOOL OF PUBLIC HEALTH, FUDAN UNIVERSITY	SRX11671398	Illumina HiSeq 2000	PAIRED	PCR	GENOMIC	ILLUMINA	SRS9703505	SRP330727	['H101_R1.fastq.gz','bp0','SAMN20525341','SRP330727','20525341','PRJNA751240','SRS9703505','SRR15368816','H101','SRX11671398','2013-West-026','751240']	2013	2021-08-08T10:45:00.000Z		30.39 N 120.25 E	CHN	Asia	Zheijiang	sputum	Homo sapiens	3	human																					1719	1719358500	830638782	PRJNA751240			99.55	1578874	54	lineage4.5	Sensitive	['tbprofiler','diff','tree','input','timelapse_Zhejiang_CHN']	tuberculosis: unclassified		Mycobacterium tuberculosis
SAMEA4706834	ERR3439570	WGS	WELLCOME SANGER INSTITUTE	ERX3461590	Illumina HiSeq X Ten	PAIRED	RANDOM	GENOMIC	ILLUMINA	ERS2526995	ERP021867	['ERR3439570','SC_EXP_26268_2#349','ERX3461590','ERS2526995','SC_RUN_26268_2#349','PRJEB19799','480613','SAMEA4706834','ERP021867','Exploring_the_richness_of_Mycobacterium_bovis_strain_diversity-sc-4667','983c1bdc-5454-11e8-bf7f-3c4a9275d6c8','12304207']		2019-07-18T09:27:00.000Z			GBR	Europe																										203	203410892	49580917	PRJEB19799			99.36	1075850	34	La1.8.1	Other	['tbprofiler','input','diff','bovis_GBR','tree']	tuberculosis: animal-adapted	La1	Mycobacterium bovis
SAMN41468309	SRR29093367	WGS	FIND, THE FOUNDATION FOR INNOVATIVE NEW DIAGNOSTICS	SRX24617189	Illumina HiSeq 2000	PAIRED	RANDOM	GENOMIC	ILLUMINA	SRS21354354	SRP507535	['41468309','PRJNA1109295','883E88_28DD2C7955CE_77','SRP507535','TB-IS-1027-77_S169_R1_001.fastq.gz','SRS21354354','SAMN41468309','SRX24617189','SRR29093367','1109295','883E88_28DD2C7955CE']	2016	2024-05-21T06:01:00.000Z			KOR	Asia			Homo sapiens	3	human																					322	322436944	140078744	PRJNA1109295								WHO_mutations_2023	tuberculosis: unclassified		Mycobacterium tuberculosis
SAMN25251007	SRR17787491	WGS	CHONGQING MEDICAL UNIVERSITY	SRX13949810	Illumina NovaSeq 6000	PAIRED	RANDOM	GENOMIC	ILLUMINA	SRS11790791	SRP349160	['385_FDSW210146979','785273','SAMN25251007','385_FDSW210146979-1r_1.fq.gz','SRR17787491','SRP349160','SRX13949810','PRJNA785273','bp0','A385','25251007','SRS11790791']	2020	2022-01-27T16:18:00.000Z			CHN	Asia	Chongqing City		Homo sapiens	3	human																					2224	2224500600	693521083	PRJNA785273			99.56	1839266	62	lineage2.2.1	MDR-TB	['tree','input','diff','tbprofiler']	tuberculosis: unclassified		Mycobacterium tuberculosis
SAMN02567673	['SRR1173832','SRR1173565']	WGS		['SRX474060','SRX473901']	Illumina HiSeq 2000	PAIRED	RANDOM	GENOMIC	ILLUMINA	SRS560018		['C3TY6ACXX140212.4.Illumina_P5-Dikad_P7-Xepib.bam','2613881.WR39955.Pond-321711.C3TY6ACXX140212.P','SRP038664','SRR1173565','SRX474060','2613881.WR39955.Pond-321711.C3UMYACXX140212.P','PRJNA233333','SAMN02567673','SRX473901','16955','SRS560018','2567673','SRR1173832','PRJNA219826','233333','C3UMYACXX140212.8.Illumina_P5-Dikad_P7-Xepib.bam']					UGA	Africa			Homo sapiens	3	human																					464	464709888	240999059	PRJNA233333			39.09	1506540	33	lineage4.6.1.1;lineage3.1.1	MDR-TB	['input','diff','tbprofiler']	tuberculosis: unclassified		Mycobacterium tuberculosis
SAMN12163752	SRR9613538	WGS	MAYO CLINIC	SRX6376623	Illumina MiSeq	PAIRED		GENOMIC	ILLUMINA	SRS5037394	SRP212325	['PRJNA551732','12163752','SRS5037394','MTb-9','SAMN12163752','bp0','SRX6376623','AP_JHU_MTb-9','SRR9613538','551732','SRP212325','MTb-9_L001_realigned.bam']		2019-06-29T06:37:00.000Z			IND	Asia		sputum	Homo sapiens	3	human																					353	353369858	179502059	PRJNA551732			95.83	1160947	20	lineage2.2.1	Sensitive	['input','tbprofiler','diff','tree']	tuberculosis: human-adapted	L4	Mycobacterium tuberculosis	H37Rv
SAMN08708790	SRR6832569	WGS	SAN RAFFAELE	SRX3788473	Illumina HiSeq 2500	PAIRED	RANDOM	GENOMIC	ILLUMINA	SRS3041142	SRP128089	['20-3004_WGS','bp0','SRS3041142','428596','20-3004_220816_UKR_220816_100.gatk.bam','SRP128089','SRR6832569','8708790','SAMN08708790','20-3004','PRJNA428596','SRX3788473']		2018-03-14T10:35:00.000Z			UKR	Europe			Homo sapiens	3	human	R	R			R		R	R	S			R	R	R				R			177	177157900	100041132	PRJNA428596	CRyPTIC_WHO2021_PMC7612554		99.09	1350374	22	lineage2.2.1	Pre-XDR-TB	['diff','Walker_2022','tree','input','tbprofiler']	tuberculosis: unclassified		Mycobacterium tuberculosis
SAMD00142866	DRR189076	WGS	RIT_JATA	DRX179541	Illumina MiSeq	PAIRED	other	GENOMIC	ILLUMINA	DRS200852	DRP007602	['DRX179541','754720','DRP007602','DRS200852','SAMD00142866','PRJDB7494','20795614','DRR189076']	2017	2021-08-14T17:16:00.000Z			JPN	Asia	Kinki		Homo sapiens	3	human																					644	644618289	402121865	PRJDB7494			99.6	1380661	89	lineage2.2.1	Sensitive	['input','tbprofiler','tree','diff']	tuberculosis: unclassified		Mycobacterium tuberculosis
SAMN42034021	SRR29539130	WGS	NIAID TB PORTALS PROGRAM	SRX25046332	NextSeq 2000	PAIRED	RANDOM	GENOMIC	ILLUMINA	SRS21743480	SRP515897	['SRR29539130','SRP515897','1074785','SRS21743480','SRX25046332','TBPO-3810_lib56802_nextseq_ny0090_151bp.filtered_2_bwa.1.fastq.gz','PRJNA1074785','23741','42034021','SAMN42034021']	2021	2024-06-25T13:38:00.000Z		48.3794 N 31.1656 E	UKR	Europe		sputum	Homo sapiens	3	human																					525	525091218	175668457	PRJNA1074785									tuberculosis: unclassified		Mycobacterium tuberculosis
SAMN40528873	SRR28375407	WGS	TXDSHS	SRX23980413	Illumina MiSeq	PAIRED	RANDOM	GENOMIC	ILLUMINA	SRS20778529	SRP491750	['bp0','40528873','SAMN40528873','SRR28375407','SRS20778529','TX-DSHS-MTB-2400034','1080563','TX-DSHS-MTB-2400034-TX-M08531-240308_S3_L001_R1_001.fastq.gz','SRX23980413','PRJNA1080563','SRP491750']	2024	2024-03-18T15:27:00.000Z			USA	North America		sputum	Homo sapiens	3	human																					652	652397821	328887680	PRJNA1080563			99.66	1710245	78	lineage4.4.1.1	Sensitive	['input','diff','tbprofiler','tree']	tuberculosis: unclassified		Mycobacterium tuberculosis
SAMN04386745	SRR3091248	WGS	USDA	SRX1521807	Illumina MiSeq	PAIRED	RANDOM	GENOMIC	ILLUMINA	SRS1239818	SRP053287	['14-3428_files','14-3428','SRR3091248','SAMN04386745','SRP053287','4386745','SRS1239818','SRX1521807','251692','PRJNA251692']	2014	2016-01-08T08:23:00.000Z			USA	North America	Michigan		Bos taurus	2	domestic cattle																					241	241473841	139195753	PRJNA251692			99.43	777130	43	La1.8.1	Other	['diff','tree','input','tbprofiler']	tuberculosis: animal-adapted	La1	Mycobacterium bovis
SAMN37457284	SRR26112320	WGS	WADSWORTH CENTER	SRX21826595	Illumina MiSeq	PAIRED	RANDOM	GENOMIC	ILLUMINA	SRS18926203	SRP338930	['PRJNA766641','766641','IDR1700025819','SRP338930','SRR26112320','37457284','SRS18926203','SAMN37457284','IDR1700025819-01-01.R1.fastq.gz','SRX21826595','IDR1700025819-01-01']	2017	2023-09-19T16:19:00.000Z			USA	North America	New York state	sputum	Homo sapiens	3	human																					533	533232802	359365829	PRJNA766641									tuberculosis: unclassified		Mycobacterium tuberculosis
SAMN41811946	SRR29385286	WGS	LIAONING PROVINCIAL CENTER FOR DISEASE CONTROL AND PREVENTION	SRX24899569	Illumina NovaSeq 6000	PAIRED	PCR	GENOMIC	ILLUMINA	SRS21605818	SRP513650	['SRR29385286','PRJNA1123462','200204','1123462','SRP513650','bp0','SRX24899569','41811946','="WGSlib"&A23','SAMN41811946','SRS21605818','200204_1.fq.gz']	2020-07	2024-06-13T05:02:00.000Z			CHN	Asia	Liaoning	sputum	Homo sapiens	3	human																					1434	1434653100	472309618	PRJNA1123462									tuberculosis: human-adapted	L4	Mycobacterium tuberculosis	H37Rv
SAMEA7280338	ERR4553596	WGS	INSTITUTE OF TROPICAL MEDICINE	ERX4489966	Illumina HiSeq 2500	PAIRED	RANDOM	GENOMIC	ILLUMINA	ERS5040939	ERP123102	['ena-RUN-Institute of tropical medicine-28-08-2020-16:29:08:352-194','ena-STUDY-Institute of tropical medicine-27-07-2020-14:37:16:152-1905','PRJEB39569','ERS5040939','ena-EXPERIMENT-Institute of tropical medicine-28-08-2020-16:29:08:352-194','ERP123102','660147','ERX4489966','15937385','ITM2008-00072','ERR4553596','SAMEA7280338']	2008	2020-08-29T18:49:00.000Z			BGD	Asia		sputum	Homo sapiens	3	human																					161	161259242	78563549	PRJEB39569			99.68	816339	27	lineage3	MDR-TB	['tbprofiler','tree','input','diff']	tuberculosis: unclassified		Mycobacterium tuberculosis
SAMN02567760	['SRR1173412','SRR1174317']	WGS		['SRX474483','SRX473808']	Illumina HiSeq 2000	PAIRED	RANDOM	GENOMIC	ILLUMINA	SRS559969		['PRJNA233401','SRP038637','SRS559969','2661097.WR39955.Pond-321726.C3UMYACXX140212.P','Wt 21231','SRR1173412','C3UMYACXX140212.8.Illumina_P5-Hinet_P7-Focok.bam','SRR1174317','2661097.WR39955.Pond-321726.C3TY6ACXX140212.P','SRX474483','SAMN02567760','PRJNA233392','SRX473808','C3TY6ACXX140212.4.Illumina_P5-Hinet_P7-Focok.bam','2567760','233392']					UGA	Africa		sputum	Homo sapiens	3	human																					610	610924962	256346965	PRJNA233392			98.92	3685284	82	lineage4.8	MDR-TB	['tree','tbprofiler','Menardo_2021','diff','input']	tuberculosis: human-adapted	L4	Mycobacterium tuberculosis
SAMN08629536	SRR6797516	WGS	SAN RAFFAELE	SRX3756181	Illumina HiSeq 2500	PAIRED	RANDOM	GENOMIC	ILLUMINA	SRS3011877	SRP128089	['SRR6797516','140293','SRX3756181','SRS3011877','428596','SRP128089','8629536','140293_210916_BGD_210916_100.gatk.bam','140293_WGS','bp0','PRJNA428596','SAMN08629536']		2018-03-02T06:27:00.000Z			BGD	Asia			Homo sapiens	3	human					S		S		S				S	S				S			339	339855708	141895836	PRJNA428596	CRyPTIC_WHO2021_PMC7612554		99.3	2760538	62	lineage1.2.2.2	Sensitive	['tbprofiler','input','tree','Menardo_2021','Walker_2022','diff']	tuberculosis: human-adapted	L1.2.2	Mycobacterium tuberculosis
SAMEA112799440	ERR11049270	WGS	FZB	ERX10496060	NextSeq 500	PAIRED		GENOMIC	ILLUMINA	ERS14806986	ERP010814	['ena-RUN-TAB-21-03-2023-10:57:59:502-104800','20003863','287903','ERX10496060','ERS14806986','SAMEA112799440','PRJEB9680','ena-EXPERIMENT-TAB-21-03-2023-10:57:59:502-104799','33851496','ERR11049270','ena-STUDY-FZB-22-06-2015-17:16:39:392-292','ERP010814']		2023-07-20T21:03:00.000Z																														772	772815248	326066321	PRJEB9680			99.42	1728516	55	lineage3.1.2	Other	['input','tree','tbprofiler','diff']	tuberculosis: unclassified		Mycobacterium tuberculosis
SAMEA115748921	ERR13289776	WGS	UNIVERSITY OF OXFORD, NUFFIELD DEPARTMENT OF MEDIC	ERX12660202	Illumina MiSeq	PAIRED	RANDOM PCR	GENOMIC	ILLUMINA	ERS20265208	ERP161058	['ERR13289776','ERX12660202','webin-reads-3223ac30e252','PRJEB76547','SAMEA115748921','b28b5ff0-515d-42d2-bc0f-19e45ec26bb9','ERS20265208','ERP161058','41908387','3223ac30e252','1124794']	2017	2024-08-20T11:46:00.000Z			GBR	Europe																										257	257464900	165054652	PRJEB76547								CRyPTIC_2024	tuberculosis: unclassified		Mycobacterium tuberculosis
SAMEA4846793	ERR3468754	WGS	WELLCOME SANGER INSTITUTE	ERX3490417	Illumina HiSeq X Ten	PAIRED	RANDOM	GENOMIC	ILLUMINA	ERS2666648	ERP021867	['ERP021867','480613','ERR3468754','12515351','PRJEB19799','5411a04e-7498-11e8-bf99-3c4a9275d6c8','Exploring_the_richness_of_Mycobacterium_bovis_strain_diversity-sc-4667','ERS2666648','SC_EXP_26415_2#336','ERX3490417','SAMEA4846793','SC_RUN_26415_2#336']		2019-08-07T16:17:00.000Z			GBR	Europe																										653	653112750	263990625	PRJEB19799								['input','bovis_GBR']	tuberculosis: animal-adapted	La1	Mycobacterium bovis
SAMEA7561541	ERR4829103	WGS	SAN RAFFAELE SCIENTIFIC INSTITUTE	ERX4699087	NextSeq 500	PAIRED	RANDOM	GENOMIC	ILLUMINA	ERS5318176	ERP124983	['ERX4699087','SAMEA7561541','sample.16312','22477110','experiment.16312','project.Italy','ERR4829103','run.16312','PRJEB41242','ERP124983','ERS5318176','773309']		2021-11-11T07:05:00.000Z			DJI	Africa						S				I	S	R	S	S				R		S	S	S	S	S	R	723	723651531	292860062	PRJEB41242	['Walker_2022','CRyPTIC_reuse_table']		99.42	1757089	40	lineage4.2.2.2	MDR-TB	['Walker_2022','diff','tree','CRyPTIC_reuse_table','input','tbprofiler','CRyPTIC_SanRaffaele']	tuberculosis: unclassified		Mycobacterium tuberculosis
SAMEA12029351	ERR7821168	WGS	IBV_CSIC	ERX7388143	Illumina MiSeq	PAIRED	RANDOM	GENOMIC	ILLUMINA	ERS9676327	ERP134194	['805472','25830018','ERX7388143','PRJEB49677','ERP134194','MZ293','WGS_MTBC_TOSSE2','ERR7821168','SAMEA12029351','ERS9676327']		2022-07-27T21:55:00.000Z																														572	572223713	264541567	PRJEB49677								input	tuberculosis: unclassified		Mycobacterium tuberculosis
SAMEA3986719	ERR1413477	WGS	BUGS	ERX1484267	Illumina HiSeq 2500	PAIRED	RANDOM	GENOMIC	ILLUMINA	ERS1157829	ERP015337	['4.194','ena-EXPERIMENT-BUGS-12-05-2016-14:25:13:567-8','SAMEA3986719','ERR1413477','5376207','328336','ena-STUDY-BUGS-28-04-2016-21:53:25:397-80','ERP015337','PRJEB13764','ena-RUN-BUGS-12-05-2016-14:25:13:567-8','ERS1157829','ERX1484267']	2004	2016-07-12T07:54:00.000Z			GBR	Europe		sputum	Homo sapiens	3	human																					224	224713000	106466677	PRJEB13764			99.57	1731106	39	lineage4.6.1.2	HR-TB	['Napier_2020','tree','tbprofiler','input','diff']	tuberculosis: human-adapted	L4.6.1.2	Mycobacterium tuberculosis
SAMN08215452	SRR6398042	WGS	BC CENTRE FOR DISEASE CONTROL PUBLIC HEALTH LABORATORY	SRX3491196	HiSeq X Ten	PAIRED	RANDOM	GENOMIC	ILLUMINA	SRS2775075	SRP119652	['413593','PRJNA413593','SRP119652','BC14-Mtb192','8215452','SRS2775075','BC14-Mtb192_1.fastq.gz','SAMN08215452','SRR6398042','SRX3491196']	2014	2017-12-21T15:49:00.000Z		49.15 N 123.7 W	CAN	North America	British Columbia		Homo sapiens	3	human					S		R					S	S	S							1039	1039785750	529291989	PRJNA413593	CRyPTIC_WHO2021_PMC7612554		99.34	1765470	50	lineage1.2.1.2.1	HR-TB	['tbprofiler','input','Walker_2022','Napier_2020','diff','tree']	tuberculosis: human-adapted	L1	Mycobacterium tuberculosis
SAMEA104357393	ERR2179598	WGS	FUDAN UNIVERSITY	ERX2236017	Illumina HiSeq 2000	SINGLE	RANDOM PCR	GENOMIC	ILLUMINA	ERS1982371	ERP104892	['ERR2179598','PRJEB23157','ena-EXPERIMENT-FUDAN UNIVERSITY-24-10-2017-03:49:56:238-42','MTB042','ERX2236017','ena-STUDY-FUDAN UNIVERSITY-24-10-2017-03:50:01:214-391','ERP104892','8238805','ena-RUN-FUDAN UNIVERSITY-24-10-2017-03:49:56:238-42','496441','ERS1982371','SAMEA104357393']	2007	2018-10-25T11:00:00.000Z			CHN	Asia		sputum	Homo sapiens	3	human																					0	0	242504724	PRJEB23157								['Menardo_2021','input','Napier_2020']	tuberculosis: human-adapted	L1.2.2	Mycobacterium tuberculosis
SAMEA7527114	ERR4798554	WGS	FOUNDATION FOR MEDICAL RESEARCH INDIA	ERX4667978	NextSeq 500	PAIRED	RANDOM	GENOMIC	ILLUMINA	ERS5283586	ERP124850	['773292','sample.15060','SAMEA7527114','ERP124850','PRJEB41116','experiment.15060','ERX4667978','project.Mumbai','run.15060','ERS5283586','22460676','ERR4798554']		2021-11-10T01:22:00.000Z			IND	Asia	Mumbai					S	S				S		S	S							S		S	S		578	578190778	252438584	PRJEB41116	Walker_2022							['input','Walker_2022','CRyPTIC_IND']	tuberculosis: unclassified		Mycobacterium tuberculosis
SAMN08906599	SRR7236140	WGS	USDA-NVSL-DBL	SRX4142697	Illumina MiSeq	PAIRED	RANDOM PCR	GENOMIC	ILLUMINA	SRS3356493	SRP149365	['PRJNA449507','SRR7236140','SRP149365','SAMN08906599','97-1504','SRX4142697','449507','97-1504_S6_L001_R1_001.fastq.gz','SRS3356493','8906599']		2018-05-30T23:25:00.000Z			MEX	North America	Queretaro		Bos taurus	3	domestic cattle																					355	355846989	254932947	PRJNA449507			99.44	465216	23	La1.8.1	Other	['tbprofiler','diff','tree','input']	tuberculosis: animal-adapted	La1	Mycobacterium bovis
SAMEA112803512	ERR11043821	WGS	FZB	ERX10490612	NextSeq 500	PAIRED		GENOMIC	ILLUMINA	ERS14811058	ERP010814	['287903','PRJEB9680','ena-RUN-TAB-21-03-2023-10:23:42:883-78588','ERS14811058','ERR11043821','ERX10490612','ERP010814','ena-EXPERIMENT-TAB-21-03-2023-10:23:42:882-78587','SAMEA112803512','33855567','1618-06','ena-STUDY-FZB-22-06-2015-17:16:39:392-292']		2023-07-20T18:50:00.000Z																														735	735428000	356239560	PRJEB9680			99.33	1220816	40	lineage3.1.3	MDR-TB	['input','tbprofiler','diff','tree']	tuberculosis: unclassified		Mycobacterium tuberculosis
SAMEA13293417	ERR9119093	WGS	UNIVERSITY OF OXFORD, NUFFIELD DEPARTMENT OF MEDIC	ERX8662388	Illumina MiniSeq	PAIRED	RANDOM	GENOMIC	ILLUMINA	ERS10896345	ERP136043	['project.SeqTreat_StJames1','SAMEA13293417','ERX8662388','ERR9119093','experiment.7384.3510a92f','PRJEB51411','run.7384.1.dcab4b0c9a718c5262bd5482c25550fb','sample.7384.de1421e7','ERP136043','30299377','862823','ERS10896345']	2017	2024-08-07T16:12:00.000Z			IRL	Europe																										693	693146178	283755762	PRJEB51411								CRyPTIC_SeqTreat_StJames	tuberculosis: unclassified		Mycobacterium tuberculosis
SAMEA7526386	ERR4797833	WGS	FOUNDATION FOR MEDICAL RESEARCH INDIA	ERX4667251	NextSeq 500	PAIRED	RANDOM	GENOMIC	ILLUMINA	ERS5282859	ERP124850	['22459949','773292','run.10823','project.Mumbai','ERS5282859','experiment.10823','ERR4797833','SAMEA7526386','ERP124850','sample.10823','PRJEB41116','ERX4667251']		2021-11-09T22:57:00.000Z			IND	Asia	Mumbai					S	S			S	S	S	S	S				S	S	S	S	S	S	S	S	414	414034500	177423727	PRJEB41116	['CRyPTIC_reuse_table','Walker_2022']							['CRyPTIC_reuse_table','CRyPTIC_IND','Walker_2022','input']	tuberculosis: unclassified		Mycobacterium tuberculosis
SAMN40030507	SRR28044934	WGS	CHRISTIAN MEDICAL COLLAGE, VELLORE	SRX23696099	Illumina NovaSeq 6000	PAIRED	RANDOM	GENOMIC	ILLUMINA	SRS20526333	SRP226525	['SRS20526333','PRJNA575883','575883','40030507','SRP226525','SRR28044934','902021465','SRX23696099','SAMN40030507','902021465_R1.fastq.gz']	2022	2024-02-22T06:57:00.000Z		21.7679 N 78.8718 E	IND	Asia	Madhya Pradesh - Bhairopur	pulmonary	Homo sapiens	3	human																					1208	1208423706	504071344	PRJNA575883			99.49	1769722	56	lineage3	Other	['diff','tbprofiler','input','tree']	tuberculosis: unclassified		Mycobacterium tuberculosis
SAMN30543428	SRR21277821	WGS	SCHOOL OF PUBLIC HEALTH, FUDAN UNIVERSITY	SRX17286968	Illumina HiSeq 2500	PAIRED	RANDOM	GENOMIC	ILLUMINA	SRS14851648	SRP394436	['SAMN30543428','PRJNA874331','30543428','16254','bp0','874331','SRX17286968','SRS14851648','SRR21277821','16254_R1.fastq.gz','SRP394436']	2016	2022-08-28T01:14:00.000Z			CHN	Asia	Eastern China		Homo sapiens	3	human																					5839	5839933154	2174965110	PRJNA874331								input	tuberculosis: unclassified		Mycobacterium tuberculosis
SAMN09100332	SRR7069096	OTHER	MODMEDMICOXFORD	SRX3999671	Illumina MiSeq	PAIRED		OTHER	ILLUMINA	SRS3281974	SRP076676	['PRJNA302362','SRP076676','302362','MMMOSRA:95f85f88-7ea6-47dd-b649-84b1cba55ca6','9100332','SRX3999671','SRS3281974','MMMOSAM:95f85f88-7ea6-47dd-b649-84b1cba55ca6','SAMN09100332','SRR7069096']	2015	2018-04-26T14:18:00.000Z			GBR	Europe			Homo sapiens	3	human																					383	383973783	263769397	PRJNA302362									tuberculosis: unclassified		Mycobacterium tuberculosis
SAMEA115739990	ERR13265097	WGS	UNIVERSITY OF OXFORD, NUFFIELD DEPARTMENT OF MEDIC	ERX12635510	Illumina NovaSeq 6000	PAIRED	RANDOM PCR	GENOMIC	ILLUMINA	ERS20249733	ERP161058	['41868099','SAMEA115739990','1124794','e06706b8d441','webin-reads-e06706b8d441','ERS20249733','ERP161058','PRJEB76547','b28b5ff0-515d-42d2-bc0f-19e45ec26bb9','ERR13265097','ERX12635510']	2021	2024-08-04T22:17:00.000Z			VNM	Asia																										631	631756518	210152511	PRJEB76547								CRyPTIC_2024	tuberculosis: unclassified		Mycobacterium tuberculosis
SAMEA7560637	ERR4828200	WGS	OUCRU-HCMC	ERX4698184	NextSeq 500	PAIRED	RANDOM	GENOMIC	ILLUMINA	ERS5317273	ERP124982	['ERS5317273','773308','ERR4828200','SAMEA7560637','experiment.11969','ERP124982','project.Vietnam','22476207','sample.11969','ERX4698184','PRJEB41241','run.11969']		2021-11-12T01:34:00.000Z			VNM	Asia	Ho Chi Minh City					S				S	I	R	S	S				S		S	S	S	S	S	S	488	488499798	207306778	PRJEB41241	['CRyPTIC_reuse_table','Walker_2022']		99.51	1756347	55	lineage2.2.1	HR-TB	['tbprofiler','CRyPTIC_OUCRU','tree','CRyPTIC_reuse_table','Walker_2022','input','diff']	tuberculosis: unclassified		Mycobacterium tuberculosis
SAMEA5569582	ERR3287389	WGS	UNIVERSIDAD PERUANA CAYETANO HEREDIA, PERU	ERX3313898	Illumina HiSeq 4000	PAIRED	RANDOM	GENOMIC	ILLUMINA	ERS3371604	ERP114885	['sample.10135','ERP114885','PRJEB32234','project.Gates_clinical_isolates_Peru','ERS3371604','SAMEA5569582','ERX3313898','run.10135','11621867','ERR3287389','542465','experiment.10135']		2021-11-04T09:26:00.000Z			PER	South America						S				S	S	S	S	S				S		S	S	S	S	S	S	548	548895900	223066076	PRJEB32234	['CRyPTIC_reuse_table','Walker_2022']		99.68	1781676	61	lineage4.1.2.1	Sensitive	['diff','Walker_2022','CRyPTIC_UPCH','tbprofiler','input','CRyPTIC_reuse_table','tree']	tuberculosis: unclassified		Mycobacterium tuberculosis
SAMN13066561	SRR10315720	WGS	UNIVERSITY COLLEGE LONDON	SRX7026548	NextSeq 500	PAIRED	RANDOM	GENOMIC	ILLUMINA	SRS5547011	SRP218410	['PRJNA559528','11_K00392','SAMN13066561','11_K00392_R1.fastq.gz','SRP218410','13066561','559528','SRX7026548','SRS5547011','SRR10315720']	2018	2019-10-21T15:12:00.000Z		29.88 S 30.99 E	ZAF	Africa	Durban	sputum	Homo sapiens	3	human																					917	917666562	386780560	PRJNA559528								input	tuberculosis: unclassified		Mycobacterium tuberculosis
SAMEA115164439	ERR12554895	WGS	HOPITAL AVICENNE	ERX11929236	Illumina MiSeq	PAIRED	RANDOM	GENOMIC	ILLUMINA	ERS17979596	ERP156782	['ERS17979596','ERP156782','ERR12554895','ERX11929236','SAMEA115164439','PRJEB71996','webin-reads-CB0032','aa2e0da2-b035-43d8-a26f-2c30b220ed84','39751298','1069537','CB 0032']	2019	2024-08-07T14:02:00.000Z			FRA	Europe			Homo sapiens	3	human																					475	475752021	280554737	PRJEB71996									tuberculosis: unclassified		Mycobacterium tuberculosis
SAMEA115738707	ERR13260977	WGS	UNIVERSITY OF OXFORD, NUFFIELD DEPARTMENT OF MEDIC	ERX12631390	NextSeq 500	PAIRED	RANDOM PCR	GENOMIC	ILLUMINA	ERS20248351	ERP161058	['ERR13260977','PRJEB76547','ERX12631390','41857798','SAMEA115738707','ERP161058','ERS20248351','4dd17d390b7d','b28b5ff0-515d-42d2-bc0f-19e45ec26bb9','1124794','webin-reads-4dd17d390b7d']	2020	2024-08-04T16:40:00.000Z			IND	Asia																										506	506864400	232440545	PRJEB76547								CRyPTIC_2024	tuberculosis: unclassified		Mycobacterium tuberculosis
SAMEA1117752	ERR2512571	WGS	PHE	ERX2531781	Illumina MiSeq	PAIRED	RANDOM	GENOMIC	ILLUMINA	ERS2397161	ERP107961	['project.First_10k_genomes_study_set_4','ERR2512571','PRJEB25991','ERX2531781','ERP107961','experiment.4137','sample.4137','run.4137','SAMEA1117752','ERS2397161','10121698','493034']		2021-10-23T15:04:00.000Z			GBR	Europe	England									S		S					S	S								680	680287406	441391573	PRJEB25991	Walker_2022		99.7	1452253	44	lineage4.3.4.2.1	Sensitive	['input','tree','Walker_2022','tbprofiler','CRyPTIC_PHE','Napier_2020','diff']	tuberculosis: human-adapted	L4.3.4.2.1	Mycobacterium tuberculosis
SAMEA2533891	ERR551367	WGS	FZB	ERX510436	Illumina MiSeq	PAIRED		GENOMIC	ILLUMINA	ERS457293	ERP010662	['ena-STUDY-FZB-05-06-2015-13:56:43:320-404','ERS457293','ERR551367','8142-11','8142-11_lib1389_miseq_r0095_301bp','SAMEA2533891','ERP010662','ERX510436','PRJEB9545','3957003','292179']	2011	2015-08-05T06:37:00.000Z			COG	Africa																										609	609840004	370894685	PRJEB9545			99.71	1257168	81	lineage4.7	Sensitive	['Nimmo_2024','tree','tbprofiler','input','Napier_2020','diff','Menardo_2021']	tuberculosis: human-adapted	L4.7	Mycobacterium tuberculosis
SAMEA115740439	ERR13265730	WGS	UNIVERSITY OF OXFORD, NUFFIELD DEPARTMENT OF MEDIC	ERX12636119	Illumina NovaSeq 6000	PAIRED	RANDOM PCR	GENOMIC	ILLUMINA	ERS20250182	ERP161058	['PRJEB76547','1124794','ERP161058','b28b5ff0-515d-42d2-bc0f-19e45ec26bb9','41868455','webin-reads-a8d261c79d30','ERX12636119','ERR13265730','SAMEA115740439','ERS20250182','a8d261c79d30']	2021	2024-08-24T01:42:00.000Z			VNM	Asia																										1039	1039533528	341234369	PRJEB76547								CRyPTIC_2024	tuberculosis: unclassified		Mycobacterium tuberculosis
SAMN21236208	SRR15723257	WGS	SHANGHI CDC	SRX12018502	Illumina HiSeq 2500	PAIRED	other	GENOMIC	ILLUMINA	SRS10023457	SRP335713	['760838','21236208','SRX12018502','D1887','PRJNA760838','SRS10023457','SRR15723257','SAMN21236208','bp0','d1887','SRP335713','D1887.1.fastq.gz']	2011-01	2021-09-05T09:24:00.000Z			CHN	Asia	Shanghai	sputum	Homo sapiens	3	human																					454	454107900	202986222	PRJNA760838			99.53	1560574	52	lineage2.2.1	Sensitive	['tbprofiler','tree','diff','input']	tuberculosis: unclassified		Mycobacterium tuberculosis
SAMEA1059488	ERR3337544	WGS	WELLCOME SANGER INSTITUTE	ERX3362253	Illumina HiSeq X Ten	PAIRED	RANDOM	GENOMIC	ILLUMINA	ERS2365076	ERP024108	['512657','ERP024108','SC_RUN_25825_1#152','a79f3c0a-be4d-11e7-b52c-3c4a9275d6c8','11844220','ERX3362253','ERR3337544','SC_EXP_25825_1#152','Mycobacteria_in_non_CF_bronchiectasis_patients-sc-4853','SAMEA1059488','PRJEB21813','ERS2365076']		2019-05-24T21:11:00.000Z																														528	528191960	213614855	PRJEB21813									NTM: avium complex		Mycobacterium avium
SAMEA7552216	ERR4818851	WGS	PUBLIC HEALTH ENGLAND	ERX4688693	Illumina HiSeq 2500	PAIRED	RANDOM	GENOMIC	ILLUMINA	ERS5308863	ERP124941	['project.PHE-TB','SAMEA7552216','ERX4688693','experiment.21671','ERR4818851','sample.21671','PRJEB41201','ERS5308863','22471608','ERP124941','773303','run.21671']		2021-11-10T20:13:00.000Z			GBR	Europe										S		S						S								282	282125684	113880454	PRJEB41201	Walker_2022		42.53	1105661	25	lineage4.4.1.1	Sensitive	['diff','input','CRyPTIC_PHE','Walker_2022','tbprofiler']	tuberculosis: unclassified		Mycobacterium tuberculosis
SAMEA8718833	ERR8975707	WGS	CTB/NICD	ERX5543937	Illumina NovaSeq 6000	PAIRED	RANDOM	GENOMIC	ILLUMINA	ERS6403278	ERP128647	['SAMEA8718833','experiment.29231','26339802','ERX5543937','ERR8975707','ERS6403278','773351','sample.29231','PRJEB44577','project.Wellcome_clinical_isolates_site10','ERP128647','run.29231.1']		2022-03-15T07:36:00.000Z			ZAF	Africa						S				R	R	R	S	S				R		S	S	S	R	S	R	1008	1008500612	335072251	PRJEB44577	CRyPTIC_reuse_table		99.57	1834423	61	lineage4.8	Pre-XDR-TB	['CRyPTIC_CTB-NICD','tree','input','tbprofiler','CRyPTIC_reuse_table','diff']	tuberculosis: unclassified		Mycobacterium tuberculosis
SAMN36834994	SRR25515781	WGS	SHANDONG PROVINCIAL HOSPITAL	SRX21246118	Illumina HiSeq 4000	PAIRED	RANDOM	GENOMIC	ILLUMINA	SRS18500398	SRP453313	['SRX21246118','36834994','SRR25515781','SAMN36834994','SRS18500398','T2418.IS300_Clean.1.fastq.gz','SRP453313','T2418','bp0','PRJNA1002108','1002108']	2018	2023-08-04T04:44:00.000Z		36.40 N 117.00 E	CHN	Asia	Shandong	As reported: phlegm	Homo sapiens	3	human																					1141	1141128600	455445992	PRJNA1002108			99.59	1872735	65	lineage2.2.1	Sensitive	['tbprofiler','diff','tree','input']	tuberculosis: human-adapted	L4	Mycobacterium tuberculosis	H37Rv
SAMEA7563875	ERR4831519	WGS	SAN RAFFAELE SCIENTIFIC INSTITUTE	ERX4701503	NextSeq 500	PAIRED	RANDOM	GENOMIC	ILLUMINA	ERS5320507	ERP125018	['project.Pakistan_DISC','22479441','773344','ERX4701503','ERR4831519','ERP125018','run.31630','PRJEB41277','ERS5320507','experiment.31630','sample.31630','SAMEA7563875']		2021-11-11T11:58:00.000Z			PAK	Asia						R				R	S	R						R		S	S	S	R	S	R	596	596484245	253148581	PRJEB41277	['Walker_2022','CRyPTIC_reuse_table']							['Walker_2022','CRyPTIC_reuse_table','input','CRyPTIC_SanRaffaele_Pakistan']	tuberculosis: unclassified		Mycobacterium tuberculosis
SAMEA2683042	ERR751562	WGS	SC	ERX695244	Illumina HiSeq 2000	PAIRED	RANDOM	GENOMIC	ILLUMINA	ERS519103	ERP004677	['ERP004677','SC_RUN_14722_8#23','ERS519103','SAMEA2683042','PRJEB5280','PH432_LS033M_4-sc-1838236','Mycobacterium_tuberculosis__HICF__sequencing-sc-2926','ERR751562','SC_EXP_14722_8#23','3336637','247745','ERX695244']	2010	2016-01-19T00:56:00.000Z			PER	South America			Homo sapiens	3	human																					451	451831400	251945410	PRJEB5280			99.64	1557414	36	lineage4.3.3	Pre-XDR-TB	['standford','Napier_2020','diff','input','tree','Nimmo_2024','Menardo_2021','tbprofiler']	tuberculosis: human-adapted	L4.3.3	Mycobacterium tuberculosis
SAMN33061940	SRR23340064	WGS	DEPARTMENT OF ENVIRONMENTAL MICROBIOLOGY AND BIOTECHNOLOGY	SRX19282073	Illumina NovaSeq 6000	PAIRED	RANDOM	GENOMIC	ILLUMINA	SRS16683748	SRP420952	['PRJNA931475','SRP420952','SRS16683748','SAMN33061940','33061940','NG-26667_DLT89_lib451917_7204_1_1.fastq.gz','931475','SRR23340064','bp0','DLT89','SRX19282073']	2020	2023-02-04T07:24:00.000Z			LTY	Europe			Homo sapiens	3	human																					2221	2221170438	709904255	PRJNA931475			99.66	1865711	64	lineage4.8	MDR-TB	['tbprofiler','diff','input','tree']	tuberculosis: unclassified		Mycobacterium tuberculosis
SAMN38210763	SRR26795263	WGS	HMS	SRX22492579	Illumina HiSeq 4000	SINGLE	cDNA	GENOMIC	ILLUMINA	SRS19505694	SRP471323	['1039243','SRR26795263','SRP471323','SAMN38210763','Peru7550_R1.fastq.gz','bp0','Peru7550','7550','PRJNA1039243','SRS19505694','SRX22492579','38210763']	2011	2023-11-11T23:12:00.000Z			PER	South America		sputum	Homo sapiens	3	human																					224	224464200	108417811	PRJNA1039243								standford	tuberculosis: unclassified		Mycobacterium tuberculosis
SAMN33325418	SRR23497706	WGS	UNIVERSITY OF MARYLAND	SRX19391247	NextSeq 550	PAIRED	PCR	GENOMIC	ILLUMINA	SRS16786507	SRP423001	['SRX19391247','bp0','A34-ETH','33325418','A34-NG-16','Agumas34-MI-TBWGS-NextSeq-2019-02_S25_L001_R1_001.fastq.gz','SRS16786507','935744','SRP423001','SRR23497706','SAMN33325418','PRJNA935744']	2016	2023-02-16T13:13:00.000Z			ETH	Africa			Homo sapiens	3	human																					385	385469734	162259227	PRJNA935744			99.42	1708086	56	lineage4.2.2.2	MDR-TB	['tree','tbprofiler','input','diff']	MTBC		Mycobacterium tuberculosis complex sp.
SAMN14417089	SRR11662150	WGS	KHON KAEN UNIVERSITY	SRX8223113	Illumina HiSeq 2500	PAIRED	Restriction Digest	GENOMIC	ILLUMINA	SRS6579751	SRP259494	['SRP259494','M04535-57_R1.fq.gz','SRS6579751','SRX8223113','SAMN14417089','SRR11662150','bp0','M04535-57','PRJNA613706','14417089','613706']	2016	2020-05-01T15:12:00.000Z		13.751 N 100.492 E	THA	Asia		sputum	Homo sapiens	3	human																					2256	2256613200	851460999	PRJNA613706			99.49	1835530	62	lineage2.2.1	MDR-TB	['input','tbprofiler','diff','tree']	tuberculosis: unclassified		Mycobacterium tuberculosis
SAMN13567919	SRR10809160	WGS	RADBOUDUMC	SRX7482755	Illumina HiSeq 2000	PAIRED	PCR	GENOMIC	ILLUMINA	SRS5925632	SRP239172	['1100280_R1.fastq.gz','bp0','PRJNA595834','SRS5925632','1100280','SRR10809160','13567919','595834','SRX7482755','SRP239172','SAMN13567919']	2014	2019-12-31T09:13:00.000Z			IDN	Asia	Bandung	sputum	Homo sapiens	3	human																					430	430369404	334098586	PRJNA595834			99.52	1632874	35	lineage4.1.2.1	Sensitive	['TANDEM','diff','tbprofiler','input','Menardo_2021','tree']	tuberculosis: human-adapted	L4	Mycobacterium tuberculosis
SAMN05806747	SRR4423180	WGS	INSTITUTE OF TROPICAL MEDICINE	SRX2245364	Illumina MiSeq	PAIRED	Restriction Digest	GENOMIC	ILLUMINA	SRS1745912	SRP091536	['SAMN05806747','ITM-102808_R2.fastq.gz','PRJNA343956','SRR4423180','SRP091536','ITM-102808','5806747','343956','SRX2245364','SRS1745912']	2010	2016-10-14T07:54:00.000Z			BGD	Asia	Damien Foundation Project area	sputum	Homo sapiens	3	human																					898	898630909	510728800	PRJNA343956			99.54	1880310	91	lineage2.2.1	Pre-XDR-TB	['tree','tbprofiler','diff','input']	tuberculosis: unclassified		Mycobacterium tuberculosis
SAMEA9976686	ERR6865989	WGS	IMPERIAL COLLEGE LONDON	ERX6489417	Illumina HiSeq 2000	PAIRED	RANDOM	GENOMIC	ILLUMINA	ERS7654965	ERP123401	['ena-STUDY-IMPERIAL COLLEGE LONDON-12-08-2020-14:44:57:582-2394','ERS7654965','CA0739009_raw_wgs_R1R2','22011487','PRJEB39837','CA0739009_raw_wgs','CA0739009','666870','SAMEA9976686','ERR6865989','ERX6489417','ERP123401']	2009	2021-10-15T13:50:00.000Z			PER	South America	Lima		Homo sapiens	3	human																					326	326943086	139738076	PRJEB39837			99.64	1735562	59	lineage4.3.3;lineage4.1.2.1	HR-TB	['tbprofiler','input','diff','standford']	tuberculosis: unclassified		Mycobacterium tuberculosis
SAMN27764239	SRR18913780	WGS	WADSWORTH CENTER	SRX14991733	Illumina MiSeq	PAIRED	RANDOM	GENOMIC	ILLUMINA	SRS12741067	SRP276100	['SRS12741067','650381','SAMN27764239','SRX14991733','SRR18913780','bp0','IDR1900057749-01-01','A329','27764239','IDR1900057749-01-01_R1.fastq.gz','SRP276100','PRJNA650381']	2019	2022-04-25T14:46:00.000Z		36.0956918 N 79.4377991 W	USA	North America	Burlington	lymph node	Homo sapiens	3	human																					570	570163219	354987431	PRJNA650381			99.63	1432203	75	lineage4.1.1.3	Sensitive	['tree','diff','tbprofiler','input']	tuberculosis: unclassified		Mycobacterium tuberculosis
SAMEA2709759	ERR2515215	WGS	CTB/NICD	ERX2534429	Illumina MiSeq	PAIRED	RANDOM	GENOMIC	ILLUMINA	ERS2399820	ERP107968	['10124559','ERR2515215','ERS2399820','ERP107968','run.7439','PRJEB25997','ERX2534429','experiment.7439','project.First_10k_genomes_study_set_5','SAMEA2709759','493035','sample.7439']		2021-10-23T18:12:00.000Z			ZAF	Africa						S	S			S		S	S				S	S	S				S			185	185733009	112615231	PRJEB25997	Walker_2022							['CRyPTIC_CTB-NICD','input','Napier_2020','Walker_2022']	tuberculosis: human-adapted	L4.4.1.1	Mycobacterium tuberculosis
SAMN41724543	SRR29441092	WGS	SAPPHE	SRX24953315	NextSeq 500	PAIRED	RANDOM	GENOMIC	ILLUMINA	SRS21657026	SRP514414	['2225716012','1120504','SRS21657026','SRP514414','SRR29441092','2225716012_R1.fastq.gz','SRX24953315','41724543','SAMN41724543','PRJNA1120504']	2022	2024-06-17T19:14:00.000Z			AUS	Oceania			Homo sapiens	3	human																					536	536665778	245190775	PRJNA1120504									tuberculosis: unclassified		Mycobacterium tuberculosis
SAMEA8989240	ERR6336783	WGS	LSHTM	ERX5968460	Illumina NovaSeq 6000	PAIRED	PCR	GENOMIC	ILLUMINA	ERS6671939	ERP130668	['PRJEB46482','ERS6671939','748663','ERX5968460','20376838','ena-STUDY-LSHTM-20-07-2021-14:03:43:317-406','ena-EXPERIMENT-LSHTM-20-07-2021-14:55:36:167-97','SAMEA8989240','ERR6336783','ena-RUN-LSHTM-20-07-2021-14:55:36:167-97','ntms2016_ntps_2016_195','ERP130668']		2021-09-27T04:32:00.000Z																														262	262715764	114288146	PRJEB46482								input	tuberculosis: unclassified		Mycobacterium tuberculosis
SAMN31030626	SRR21732059	WGS	MDUPHL	SRX17728109	NextSeq 500	PAIRED	RANDOM	GENOMIC	ILLUMINA	SRS15257573	SRP399923	['SAMN31030626','AUSMDU00030161','31030626','SRX17728109','SRS15257573','857537','SRP399923','AUSMDU00030161_S181_R1_001.fastq.gz','PRJNA857537','SRR21732059']	2018	2022-09-27T23:39:00.000Z			AUS	Oceania	Victoria		Homo sapiens	3	human																					899	899381276	386940250	PRJNA857537			99.64	1707818	59	lineage2.2.1	HR-TB	['diff','tree','input','tbprofiler']	tuberculosis: unclassified		Mycobacterium tuberculosis
SAMEA8616083	ERR5979544	WGS	FZB	ERX5619330	NextSeq 500	PAIRED		GENOMIC	ILLUMINA	ERS6300690	ERP128579	['ERP128579','ERX5619330','ena-STUDY-FZB-25-04-2021-08:07:37:001-1206','ena-RUN-FZB-27-05-2021-16:09:55:556-4','LS011003','SAMEA8616083','20609439','ERS6300690','PRJEB44524','ena-EXPERIMENT-FZB-27-05-2021-16:09:55:556-4','751334','ERR5979544']		2021-11-22T16:03:00.000Z																														853	853343501	347289692	PRJEB44524			99.95	1773386	59	lineage4.9	Sensitive	['tree','diff','tbprofiler','input']	MTBC		Mycobacterium tuberculosis complex sp.
SAMEA7561303	ERR4828865	WGS	SAN RAFFAELE SCIENTIFIC INSTITUTE	ERX4698849	Illumina MiniSeq	PAIRED	RANDOM	GENOMIC	ILLUMINA	ERS5317938	ERP124983	['experiment.13309','22476872','run.13309','project.Italy','ERP124983','ERX4698849','SAMEA7561303','ERR4828865','PRJEB41242','ERS5317938','773309','sample.13309']		2021-11-11T06:55:00.000Z										S				I	S	R	S	S				R		S	S	S	S	S	R	354	354967629	134063271	PRJEB41242	CRyPTIC_reuse_table		99.62	2290951	74	lineage4.4.1	MDR-TB	['tree','CRyPTIC_reuse_table','CRyPTIC_SanRaffaele','input','diff','tbprofiler']	tuberculosis: unclassified		Mycobacterium tuberculosis
SAMN41468268	SRR29093746	WGS	FIND, THE FOUNDATION FOR INNOVATIVE NEW DIAGNOSTICS	SRX24618000	Illumina HiSeq 2000	PAIRED	RANDOM	GENOMIC	ILLUMINA	SRS21355164	SRP507535	['SRS21355164','41468268','1109295','TB_CPath_Warren_C135_1_6_S69_R1_001.fastq.gz','SRR29093746','SRX24618000','PRJNA1109295','82B8A3_F8B4671D38A1','82B8A3_F8B4671D38A1_C135_1_6','SRP507535','SAMN41468268']		2024-05-21T06:07:00.000Z			ZAF	Africa			Homo sapiens	3	human																					334	334714754	145626919	PRJNA1109295								WHO_mutations_2023	tuberculosis: unclassified		Mycobacterium tuberculosis
SAMEA7554487	ERR4821119	WGS	PUBLIC HEALTH ENGLAND	ERX4690961	Illumina HiSeq 2500	PAIRED	RANDOM	GENOMIC	ILLUMINA	ERS5311131	ERP124941	['773303','SAMEA7554487','experiment.23940','sample.23940','ERS5311131','run.23940','ERR4821119','ERP124941','project.PHE-TB','ERX4690961','22473881','PRJEB41201']		2021-11-11T02:01:00.000Z			GBR	Europe																										444	444147101	192659753	PRJEB41201			78.44	1389123	31	lineage4.4.1.1	Sensitive	['tree','CRyPTIC_PHE','tbprofiler','input','diff']	tuberculosis: unclassified		Mycobacterium tuberculosis
SAMN08626101	SRR6824608	WGS	BEIJING INSTITUTE OF GENOMICS,CHINESE ACADEMY OF SCIENCES	SRX3780789	HiSeq X Ten	PAIRED	RANDOM	GENOMIC	ILLUMINA	SRS3034336	SRP134826	['SRX3780789','PRJNA436454','436454','SRS3034336','SRR6824608','SRP134826','8626101','SAMN08626101','MDR_3319','MTB3319_D16083420_H33JJALXX_L7_1.clean.fq.gz']	2007	2018-03-12T09:40:00.000Z		38.02 N 114.30 E	CHN	Asia	Hebei	sputum	Homo sapiens	3	human																					2036	2036034600	822979321	PRJNA436454			99.57	1763015	60	lineage2.2.1	Pre-XDR-TB	['tbprofiler','tree','diff','input','Menardo_2021','Napier_2020']	tuberculosis: human-adapted	L2.2.1	Mycobacterium tuberculosis
SAMN09812404	SRR7851349	WGS	INRA	SRX4702092	Illumina HiSeq 2500	PAIRED	RANDOM	GENOMIC	ILLUMINA	SRS3788393	SRP161870	['SRP161870','SRX4702092','A6_CGTACTAG-AGAGTAGA_L002_R1_001_2.fastq','A6','SRR7851349','SRS3788393','00-00000-1996-11240-00','SAMN09812404','485121','9812404','PRJNA485121']	1996	2018-09-17T03:56:00.000Z			FRA	Europe		As reported: inidividual domestic animal belonging to a herd, animal infected tissue/organ, France, Whole Organism		3																						337	337045484	208122675	PRJNA485121			99.39	1522767	35	La1.7.1	Other	['diff','input','tbprofiler','tree']	tuberculosis: animal-adapted	La1	Mycobacterium bovis
SAMN31046480	SRR21747063	WGS	TAIWAN CENTERS FOR DISEASE CONTROL	SRX17742571	Illumina MiSeq	PAIRED	RANDOM	GENOMIC	ILLUMINA	SRS15271442	SRP400134	['SRP400134','884747','SRX17742571','180200115_S6_L001_R1_001.fastq.gz','SRS15271442','SRR21747063','S003','SAMN31046480','TWCDC003','PRJNA884747','31046480']	2018	2022-09-28T20:57:00.000Z		25.02 N 121.35 E	TWN	Asia		lung	Homo sapiens	3	human																					484	484388249	284295888	PRJNA884747			99.68	1315927	86	lineage2.1	MDR-TB	['input','tree','tbprofiler','diff']	tuberculosis: unclassified		Mycobacterium tuberculosis
SAMN05918604	SRR28394079	WGS	FIND, THE FOUNDATION FOR INNOVATIVE NEW DIAGNOSTICS	SRX23998961	Illumina HiSeq 2500	PAIRED	RANDOM	GENOMIC	ILLUMINA	SRS20795531	SRP496567	['M0006970-9','343736','SAMN05918604','SRX23998961','SRS20795531','WGS-Peru4491','Peru4491_R1.fastq.gz','5918604','SRP496567','SRR28394079','PRJNA343736']	2012	2024-03-20T07:59:00.000Z		12 S 77 W	PER	South America	Lima	As reported: patient	Homo sapiens	3	human																					457	457017500	243771804	PRJNA343736			99.54	1785322	46	lineage4.3.3	MDR-TB	['tree','diff','standford','input','tbprofiler']	tuberculosis: unclassified		Mycobacterium tuberculosis
SAMEA112800921	ERR11050926	WGS	FZB	ERX10497717	NextSeq 2000	PAIRED		GENOMIC	ILLUMINA	ERS14808467	ERP010814	['ERS14808467','ena-RUN-TAB-21-03-2023-10:58:00:128-108112','21005899','ERX10497717','ERR11050926','PRJEB9680','ERP010814','ena-STUDY-FZB-22-06-2015-17:16:39:392-292','287903','ena-EXPERIMENT-TAB-21-03-2023-10:58:00:128-108111','SAMEA112800921','33852977']		2023-07-20T23:22:00.000Z																														723	723660695	250085826	PRJEB9680			99.44	1709760	53	lineage4.7	Sensitive	['diff','tree','input','tbprofiler']	tuberculosis: unclassified		Mycobacterium tuberculosis
SAMEA7554552	ERR4821184	WGS	PUBLIC HEALTH ENGLAND	ERX4691026	Illumina HiSeq 2500	PAIRED	RANDOM	GENOMIC	ILLUMINA	ERS5311196	ERP124941	['ERX4691026','22473946','ERS5311196','ERP124941','ERR4821184','PRJEB41201','project.PHE-TB','run.24005','experiment.24005','SAMEA7554552','773303','sample.24005']		2021-11-11T02:01:00.000Z			GBR	Europe																										472	472962483	202994051	PRJEB41201			99.78	1829929	42	lineage4.3.4.2.1	Sensitive	['tbprofiler','CRyPTIC_PHE','tree','input','diff']	tuberculosis: unclassified		Mycobacterium tuberculosis
SAMD00229829	DRR231740	WGS	NIID	DRX221995	Illumina MiniSeq	PAIRED	RANDOM	GENOMIC	ILLUMINA	DRS142796	DRP006209	['15042367','635582','SAMD00229829','DRS142796','DRR231740','PRJDB9969','DRP006209','DRX221995']		2020-06-27T06:16:00.000Z						As reported: individual isolate	Homo sapiens	3	human																					489	489333576	221247249	PRJDB9969									NTM: avium complex		Mycobacterium avium subsp. hominissuis
SAMEA7555230	ERR4821861	WGS	PUBLIC HEALTH ENGLAND	ERX4691703	Illumina MiSeq	PAIRED	RANDOM	GENOMIC	ILLUMINA	ERS5311873	ERP124941	['ERX4691703','sample.24682','773303','experiment.24682','run.24682','project.PHE-TB','PRJEB41201','22474623','ERR4821861','ERS5311873','SAMEA7555230','ERP124941']		2021-11-11T02:25:00.000Z			GBR	Europe																										393	393629732	233233484	PRJEB41201								['input','CRyPTIC_PHE']	tuberculosis: unclassified		Mycobacterium tuberculosis
SAMEA115113027	ERR12507213	WGS	LATVIAN BIOMEDICAL RESEARCH AND STUDY CENTRE	ERX11883261	Ion Torrent Proton	SINGLE	RANDOM	GENOMIC	ION_TORRENT	ERS17751154	ERP156728	['ERR12507213','1069522','LVM1308','f71477a9-1a02-48ce-853a-113c2d505b5b','ERS17751154','ERP156728','webin-reads-LVM1308','ERX11883261','SAMEA115113027','PRJEB71941','39589932']	2011	2024-01-26T02:52:00.000Z			LVA	Europe																										748	748912889	552938275	PRJEB71941									tuberculosis: unclassified		Mycobacterium tuberculosis
SAMN12347384	SRR9738522	WGS	NATIONAL INSTITUTES OF HEALTH	SRX6495313	Illumina MiSeq	PAIRED	RANDOM	GENOMIC	ILLUMINA	SRS5143881	SRP155250	['SRX6495313','SRR9738522','7708','bp0','PRJNA482865','12347384','TBPO-70_lib21381_nextseq_nx0029_151bp_R1.fastq.gz','482865','SRP155250','SAMN12347384','SRS5143881']	2018	2019-07-23T19:02:00.000Z		44.4268 N 26.1025 E	ROU	Europe	Bucharest	sputum	Homo sapiens	3	human																					557	557777293	250808209	PRJNA482865			99.62	1546580	50	lineage4.8	MDR-TB	['Menardo_2021','tbprofiler','input','diff','tree']	tuberculosis: human-adapted	L4	Mycobacterium tuberculosis
SAMN43780600	SRR30673747	WGS	FIND, THE FOUNDATION FOR INNOVATIVE NEW DIAGNOSTICS	SRX26092276	NextSeq 500	PAIRED	RANDOM	GENOMIC	ILLUMINA	SRS22658597	SRP532857	['SRX26092276','PRJNA1160005','SAMN43780600','SRR30673747','WGS-TB038060108','TB038060108_R1.fastq.gz','TB038060108','43780600','SRS22658597','1160005','SRP532857']	2021	2024-09-16T05:02:00.000Z			ZAF	Africa		sputum	Homo sapiens	3	human																					665	665771336	299641551	PRJNA1160005									tuberculosis: unclassified		Mycobacterium tuberculosis
SAMN01908769	SRR671746	WGS	BGI	SRX225059	Illumina HiSeq 2000	PAIRED	PCR	GENOMIC	ILLUMINA	SRS388838	SRP018402	['SRS388838','BGI-FC81EDLABXX-110204-L3-V-xz09011','187550','SRP018402','PRJNA187550','SRR671746','SAMN01908769','BGI_V-xz09011','1908769','BGI_V-xz09011_MYCmwvDDKDFAPEI-157_110204','SRX225059']		2015-09-05T08:07:00.000Z			CHN	Asia							S					R	S						R				S			528	528000120	358152294	PRJNA187550	CRyPTIC_WHO2021_PMC7612554							['input','Napier_2020','Walker_2022']	tuberculosis: human-adapted	L2.2.1	Mycobacterium tuberculosis
SAMN42034942	SRR29539557	WGS	NIAID TB PORTALS PROGRAM	SRX25047231	NextSeq 2000	PAIRED	RANDOM	GENOMIC	ILLUMINA	SRS21744379	SRP515897	['PRJNA1074785','TBPO-6872_lib63189_nextseq_nz0017_151bp.filtered_2_bwa.1.fastq.gz','SAMN42034942','SRS21744379','SRX25047231','1074785','42034942','SRP515897','62270','SRR29539557']	2022	2024-06-25T13:39:00.000Z		48.3794 N 31.1656 E	UKR	Europe		sputum	Homo sapiens	3	human																					285	285961186	98181742	PRJNA1074785									tuberculosis: unclassified		Mycobacterium tuberculosis
SAMN41724070	SRR29440641	WGS	SAPPHE	SRX24953174	NextSeq 500	PAIRED	RANDOM	GENOMIC	ILLUMINA	SRS21656885	SRP514414	['SAMN41724070','SRR29440641','PRJNA1120504','SRX24953174','SRP514414','1542974997_R1.fastq.gz','1120504','1542974997','SRS21656885','41724070']	2015	2024-06-17T19:11:00.000Z			AUS	Oceania			Homo sapiens	3	human																					889	889045848	409523705	PRJNA1120504									tuberculosis: unclassified		Mycobacterium tuberculosis
SAMN43535364	SRR30630058	WGS	MINISTRY OF PUBLIC HEALTH (THAILAND)	SRX26051902	NextSeq 500	PAIRED	RANDOM	GENOMIC	ILLUMINA	SRS22622304	SRP503470	['833906','SRS22622304','MTBCR170488','SRX26051902','MTBCR170488_S14_1.fastq.gz','SRP503470','SAMN43535364','SRR30630058','43535364','PRJNA833906']	2018	2024-09-11T03:46:00.000Z		19.9105 N 99.8406 E	THA	Asia	Chiang Rai	sputum	Homo sapiens	3	human																					201	201083293	97929362	PRJNA833906									tuberculosis: human-adapted	L4.5.2	Mycobacterium tuberculosis
SAMN09758800	SRR7800565	WGS	NATIONAL JEWISH HEALTH	SRX4652329	Illumina MiSeq	PAIRED	RANDOM	GENOMIC	ILLUMINA	SRS3750169	SRP159996	['SRR7800565','SRS3750169','9758800','CF00168-00169.MAV.trimmed-pair1.fastq.gz','PRJNA319839','319839','CF00168-00169.MAV','SAMN09758800','SRX4652329','SRP159996']	2016	2018-09-06T22:14:00.000Z			USA	North America	CO	sputum	Homo sapiens	3	human																					361	361178541	197916171	PRJNA319839									NTM: avium complex		Mycobacterium avium subsp. hominissuis
SAMEA7580142	ERR4845282	WGS	TRINITY COLLEGE DUBLIN, REPUBLIC OF IRELAND	ERX4715057	Illumina MiSeq	PAIRED	RANDOM PCR	GENOMIC	ILLUMINA	ERS5338478	ERP122964	['ERS5338478','ena-EXPERIMENT-TRINITY COLLEGE DUBLIN-17-11-2020-16:42:52:748-19','ena-STUDY-TRINITY COLLEGE DUBLIN-17-07-2020-12:34:38:079-1511','ena-RUN-TRINITY COLLEGE DUBLIN-17-11-2020-16:42:52:748-19','PRJEB39448','ERP122964','726466','ERR4845282','18952057','172014_14CH','SAMEA7580142','ERX4715057']																																0	0	0	PRJEB39448									tuberculosis: unclassified		Mycobacterium tuberculosis
SAMEA6655883	ERR4011055	WGS	DST-NRF CENTRE OF EXCELLENCE FOR BIOMEDICAL TUBERC	ERX4012455	Illumina HiSeq 2000	PAIRED	RANDOM	GENOMIC	ILLUMINA	ERS4415352	ERP119549	['Lin2_S5','ERP119549','14778441','ena-STUDY-DST-NRF Centre of Excellence for Biomedical Tuberculosis Research, SAMRC Centre for Tuberculosis Research, Department Biomedical Sciences-22-01-2020-11:47:08:117-37','SAMEA6655883','ena-RUN-DST-NRF Centre of Excellence for Biomedical Tuberculosis Research, SAMRC Centre for Tuberculosis Research, Department Biomedical Sciences-09-04-2020-14:35:44:221-5','ERR4011055','ERX4012455','ena-EXPERIMENT-DST-NRF Centre of Excellence for Biomedical Tuberculosis Research, SAMRC Centre for Tuberculosis Research, Department Biomedical Sciences-09-04-2020-14:35:44:221-5','ERS4415352','629714','PRJEB36366']	2008	2020-05-03T11:33:00.000Z			ZAF	Africa		sputum	Homo sapiens	3	human																					396	396619016	182032498	PRJEB36366			99.27	1463041	51	lineage2.2.1.1	Sensitive	['tree','tbprofiler','input','diff','Menardo_2021']	tuberculosis: human-adapted	L2	Mycobacterium tuberculosis
SAMN06092362	SRR5067661	WGS	UNIVERSITY OF MELBOURNE	SRX2387959	Illumina HiSeq 2500	PAIRED	RANDOM	GENOMIC	ILLUMINA	SRS1829902	SRP094134	['SRX2387959','6092362','SRS1829902','SRP094134','355614','SAMN06092362','02MTB1312_S148_L001_1.fastq.gz','bp0','HCMC0665','SRR5067661','PRJNA355614']	2010-06	2016-12-01T21:12:00.000Z		10.82 N 106.63 E	VNM	Asia	Ho Chi Minh City	sputum	Homo sapiens	3	human																					351	351051520	170485730	PRJNA355614			99.01	1615773	54	lineage2.2.1	Other	['diff','Napier_2020','Menardo_2021','tree','tbprofiler','input']	tuberculosis: human-adapted	L2.2.1	Mycobacterium tuberculosis
SAMN30543849	SRR21277619	WGS	SCHOOL OF PUBLIC HEALTH, FUDAN UNIVERSITY	SRX17287169	Illumina HiSeq 2500	PAIRED	RANDOM	GENOMIC	ILLUMINA	SRS14851849	SRP394436	['874331','SRR21277619','SRX17287169','SRP394436','SAMN30543849','PRJNA874331','LD21A8X_R1.fastq.gz','LD21A8X','bp0','30543849','SRS14851849']	2020	2022-08-28T01:07:00.000Z			CHN	Asia	Eastern China		Homo sapiens	3	human																					2082	2082026263	658125057	PRJNA874331								input	tuberculosis: unclassified		Mycobacterium tuberculosis
SAMEA115751108	ERR13291986	WGS	UNIVERSITY OF OXFORD, NUFFIELD DEPARTMENT OF MEDIC	ERX12662472	Illumina MiSeq	PAIRED	RANDOM PCR	GENOMIC	ILLUMINA	ERS20267395	ERP161058	['ERP161058','ERX12662472','1124794','b28b5ff0-515d-42d2-bc0f-19e45ec26bb9','PRJEB76547','ERS20267395','ERR13291986','webin-reads-4f4601d540b6','41910054','4f4601d540b6','SAMEA115751108']	2020	2024-08-10T07:26:00.000Z			USA	North America																										421	421151713	257176342	PRJEB76547								CRyPTIC_2024	tuberculosis: unclassified		Mycobacterium tuberculosis
SAMEA7547909	ERR4814550	WGS	PUBLIC HEALTH ENGLAND	ERX4684392	Illumina HiSeq 2500	PAIRED	RANDOM	GENOMIC	ILLUMINA	ERS5304562	ERP124941	['ERR4814550','ERP124941','run.17370','PRJEB41201','ERS5304562','22467307','773303','experiment.17370','project.PHE-TB','SAMEA7547909','sample.17370','ERX4684392']		2021-11-10T12:02:00.000Z			GBR	Europe										S		S						S								309	309379891	131134961	PRJEB41201	Walker_2022		99.59	2871226	65	lineage4.3.3	Sensitive	['CRyPTIC_PHE','input','diff','tbprofiler','Walker_2022','tree']	tuberculosis: unclassified		Mycobacterium tuberculosis
SAMEA5189391	ERR4187695	WGS	WELLCOME SANGER INSTITUTE	ERX4149464	HiSeq X Ten	PAIRED	RANDOM	GENOMIC	ILLUMINA	ERS2996886	ERP021867	['SC_EXP_29589_1#98','ERR4187695','PRJEB19799','ERX4149464','SC_RUN_29589_1#98','SAMEA5189391','15092895','01251f68-ff90-11e8-9f73-3c4a9275d6c8','ERS2996886','ERP021867','480613','Exploring_the_richness_of_Mycobacterium_bovis_strain_diversity-sc-4667']		2020-06-04T06:50:00.000Z			GBR	Europe																										215	215615014	61881108	PRJEB19799			99.4	1082432	36	La1.8.1	Other	['input','tree','bovis_GBR','tbprofiler','diff']	tuberculosis: animal-adapted	La1	Mycobacterium bovis
SAMEA115739279	ERR13261595	WGS	UNIVERSITY OF OXFORD, NUFFIELD DEPARTMENT OF MEDIC	ERX12632008	Illumina NovaSeq 6000	PAIRED	RANDOM PCR	GENOMIC	ILLUMINA	ERS20249022	ERP161058	['41867583','PRJEB76547','1124794','webin-reads-e27456dc8c71','ERP161058','ERR13261595','SAMEA115739279','e27456dc8c71','b28b5ff0-515d-42d2-bc0f-19e45ec26bb9','ERX12632008','ERS20249022']	2021	2024-08-04T17:25:00.000Z			PER	South America																										805	805657178	263842933	PRJEB76547								CRyPTIC_2024	tuberculosis: unclassified		Mycobacterium tuberculosis
SAMEA9581564	ERR6397208	WGS	NORWEGIAN INSTITUTE OF PUBLIC HEALTH	ERX6025260	NextSeq 500	PAIRED	RANDOM	GENOMIC	ILLUMINA	ERS7304281	ERP130987	['63_Tigray_TB','21732134','ERS7304281','764147','ERR6397208','26fc6a45-0ae1-47cf-9669-385a3f2b131a','ena-RUN-NORWEGIAN INSTITUTE OF PUBLIC HEALTH-02-08-2021-14:30:27:256-63','PRJEB46761','SAMEA9581564','ena-EXPERIMENT-NORWEGIAN INSTITUTE OF PUBLIC HEALTH-02-08-2021-14:30:27:256-63','ERX6025260','ERP130987']	2018	2021-10-12T06:51:00.000Z			ETH	Africa		sputum	Homo sapiens	3	human																					502	502472309	180128665	PRJEB46761			99.41	1857216	32	lineage3	Sensitive	['diff','tree','tbprofiler','input']	tuberculosis: unclassified		Mycobacterium tuberculosis
SAMN41389715	SRR29017601	WGS	FIND, THE FOUNDATION FOR INNOVATIVE NEW DIAGNOSTICS	SRX24544121	Illumina HiSeq 2000	PAIRED	RANDOM	GENOMIC	ILLUMINA	SRS21288645	SRP507535	['TB-IS-1044-2005-02873_S228_R1_001.fastq.gz','1019C8_B08FCA12ED8F_2005-02873','SRP507535','1019C8_B08FCA12ED8F','41389715','SRR29017601','SRX24544121','SRS21288645','PRJNA1109295','1109295','SAMN41389715']	2005	2024-05-14T09:39:00.000Z			BGD	Asia			Homo sapiens	3	human																					348	348921438	152203835	PRJNA1109295			99.63	1553871	53	lineage4.1.1.1	MDR-TB	['diff','tree','WHO_mutations_2023','input','tbprofiler']	tuberculosis: unclassified		Mycobacterium tuberculosis
SAMN20491923																	BRA	South America																																					standford	tuberculosis: unclassified		Mycobacterium tuberculosis
SAMN04538535	SRR3224029	WGS	INSTITUTE OF TROPICAL MEDICINE	SRX1630583	Illumina HiSeq 2000	PAIRED	RANDOM	GENOMIC	ILLUMINA	SRS1337969	SRP071736	['Mu_ITM072654_2007_paired.fq.gz','313185','PRJNA313185','SRR3224029','ITM_072654','SAMN04538535','SRS1337969','SRP071736','SRX1630583','4538535','ITM_072654_lib']	2007	2016-03-15T01:24:00.000Z	Buruli ulcer	6.599467 N 2.029728 W	GHA	Africa		skin	Homo sapiens	3	human																					508	508475055	293858177	PRJNA313185									NTM: unclassified		Mycobacterium ulcerans
SAMEA112799012	ERR11044739	WGS	FZB	ERX10491530	NextSeq 500	PAIRED		GENOMIC	ILLUMINA	ERS14806558	ERP010814	['ena-EXPERIMENT-TAB-21-03-2023-10:23:43:250-80423','ERX10491530','33851068','ERR11044739','ena-RUN-TAB-21-03-2023-10:23:43:250-80424','ena-STUDY-FZB-22-06-2015-17:16:39:392-292','PRJEB9680','ERP010814','20000104','SAMEA112799012','ERS14806558','287903']		2023-07-20T20:58:00.000Z																														764	764043856	333270784	PRJEB9680			99.68	1698530	57	lineage4.3.3	Sensitive	['tree','input','tbprofiler','diff']	tuberculosis: unclassified		Mycobacterium tuberculosis
SAMEA115744493	ERR13275897	WGS	UNIVERSITY OF OXFORD, NUFFIELD DEPARTMENT OF MEDIC	ERX12646323	NextSeq 500	PAIRED	RANDOM PCR	GENOMIC	ILLUMINA	ERS20254377	ERP161058	['41870458','SAMEA115744493','webin-reads-7d57a9179236','PRJEB76547','1124794','ERP161058','ERR13275897','ERS20254377','ERX12646323','7d57a9179236','b28b5ff0-515d-42d2-bc0f-19e45ec26bb9']	2020	2024-08-08T11:20:00.000Z			DEU	Europe																										733	733906005	321272234	PRJEB76547								CRyPTIC_2024	tuberculosis: unclassified		Mycobacterium tuberculosis
SAMEA112799784	ERR11049653	WGS	FZB	ERX10496443	NextSeq 500	PAIRED		GENOMIC	ILLUMINA	ERS14807330	ERP010814	['ena-STUDY-FZB-22-06-2015-17:16:39:392-292','33851840','ERX10496443','ena-EXPERIMENT-TAB-21-03-2023-10:57:59:606-105565','SAMEA112799784','PRJEB9680','ERR11049653','ERS14807330','20006036','ena-RUN-TAB-21-03-2023-10:57:59:606-105566','287903','ERP010814']		2023-07-20T21:57:00.000Z																														791	791200641	345185987	PRJEB9680			99.44	1685034	56	lineage4	Sensitive	['tbprofiler','diff','input','tree']	tuberculosis: unclassified		Mycobacterium tuberculosis
SAMEA7156687	['ERR5864315','ERR5864316']	WGS		['ERX5510111','ERX5510110']	Illumina HiSeq 2500	PAIRED		GENOMIC	ILLUMINA	ERS4917150		['674180','ERS4917150','ERX5510111','PRJEB39561','ena-EXPERIMENT-Swiss Tropical and Public Health Institute-03-05-2021-19:33:15:126-779','ena-STUDY-Swiss Tropical and Public Health Institute-27-07-2020-11:23:30:592-1894','ERX5510110','ena-EXPERIMENT-Swiss Tropical and Public Health Institute-03-05-2021-19:33:15:126-780','ERP123095','ena-RUN-Swiss Tropical and Public Health Institute-03-05-2021-19:33:15:126-780','SAMEA7156687','ERR5864315','ERR5864316','ena-RUN-Swiss Tropical and Public Health Institute-03-05-2021-19:33:15:126-779','SRS8942538','19060470','G26350']					GEO	Asia																										598	599368616	272769289	PRJEB39561			99.47	4069832	113	lineage2.2.1	MDR-TB	['diff','tbprofiler','R-MDR_GEO','tree','input']	tuberculosis: unclassified		Mycobacterium tuberculosis
SAMN15772897	SRR12420456	WGS	FUDAN UNIVERSITY	SRX8916247	Illumina HiSeq 2500	PAIRED	RANDOM PCR	GENOMIC	ILLUMINA	SRS7172819	SRP276868	['XZ10039','656167','SRP276868','SRS7172819','PRJNA656167','SRR12420456','SAMN15772897','15772897','bp0','p384','SRX8916247','XZ10039_R1.fastq.gz']	2010	2020-08-10T10:33:00.000Z			CHN	Asia	Tibet	sputum	Homo sapiens	3	human																					743	743765700	285740265	PRJNA656167			99.0	1658796	45	lineage2.2.1	MDR-TB	['input','diff','tree','tbprofiler']	tuberculosis: unclassified		Mycobacterium tuberculosis
SAMEA7529050	ERR4800464	WGS	FOUNDATION FOR MEDICAL RESEARCH INDIA	ERX4669879	NextSeq 500	PAIRED	RANDOM	GENOMIC	ILLUMINA	ERS5285519	ERP124850	['ERR4800464','ERS5285519','run.31801','22462593','project.Mumbai','SAMEA7529050','ERX4669879','PRJEB41116','773292','experiment.31801','ERP124850','sample.31801']		2021-11-11T01:09:00.000Z			IND	Asia	Mumbai					S	S				S	S	S	S				S			S		S	S		552	552490200	248363240	PRJEB41116	Walker_2022		99.61	1570661	51	lineage4.8	Sensitive	['diff','tbprofiler','Walker_2022','CRyPTIC_IND','tree','input']	tuberculosis: unclassified		Mycobacterium tuberculosis
SAMN11250624																																																							['Menardo_2021','input']	tuberculosis: human-adapted	L4	Mycobacterium tuberculosis
SAMN17266426	SRR13399156	WGS	NATIONAL JEWISH HEALTH	SRX9818226	Illumina HiSeq 2500	PAIRED	RANDOM	GENOMIC	ILLUMINA	SRS8001342	SRP159996	['319839','SRS8001342','17266426','CF00960-01039.MAV','SRX9818226','SAMN17266426','SRP159996','SRR13399156','PRJNA319839','CF00960-01039.MAV.trimmed-pair1.fastq.gz']	2017	2021-01-10T23:47:00.000Z			USA	North America	WA	sputum	Homo sapiens	3	human																					370	370816749	185345020	PRJNA319839									NTM: avium complex		Mycobacterium avium
SAMEA115746076	ERR13284845	WGS	UNIVERSITY OF OXFORD, NUFFIELD DEPARTMENT OF MEDIC	ERX12655271	NextSeq 500	PAIRED	RANDOM PCR	GENOMIC	ILLUMINA	ERS20255960	ERP161058	['ERS20255960','41889628','b28b5ff0-515d-42d2-bc0f-19e45ec26bb9','1124794','ERX12655271','PRJEB76547','3d765cf6d1b2','ERR13284845','webin-reads-3d765cf6d1b2','ERP161058','SAMEA115746076']	2020	2024-08-10T11:52:00.000Z			DEU	Europe																										1313	1313221509	570447950	PRJEB76547								CRyPTIC_2024	tuberculosis: unclassified		Mycobacterium tuberculosis
SAMN31031347	SRR21733375	WGS	MDUPHL	SRX17728855	NextSeq 500	PAIRED	RANDOM	GENOMIC	ILLUMINA	SRS15258313	SRP399923	['AUSMDU00052978_S179_R1_001.fastq.gz','SRR21733375','SRS15258313','SRP399923','857537','31031347','SRX17728855','AUSMDU00052978','SAMN31031347','PRJNA857537']	2020	2022-09-28T00:56:00.000Z			AUS	Oceania	Victoria		Homo sapiens	3	human																					409	409571475	189997692	PRJNA857537			99.59	1543752	53	lineage2.2.2	Sensitive	['diff','tbprofiler','input','tree']	tuberculosis: unclassified		Mycobacterium tuberculosis
SAMN21857744	SRR16089890	WGS	WADSWORTH CENTER - NYS DOH	SRX12376295	Illumina MiSeq	PAIRED	RANDOM	GENOMIC	ILLUMINA	SRS10347149	SRP338930	['IDR1800023153','766641','SAMN21857744','21857744','SRS10347149','PRJNA766641','SRP338930','IDR1800023153-01-01_S4_L001_R1_001.fastq.gz','SRR16089890','SRX12376295']	2018	2021-09-27T19:52:00.000Z			USA	North America	New York state		Homo sapiens	3	human					S		S					S	S	S							494	494016632	279583107	PRJNA766641	CRyPTIC_WHO2021_PMC7612554		99.68	1601674	83	lineage4.1.1	Sensitive	['Walker_2022','tbprofiler','input','diff','tree']	tuberculosis: unclassified		Mycobacterium tuberculosis
SAMN40030590	SRR28045184	WGS	CHRISTIAN MEDICAL COLLAGE, VELLORE	SRX23696513	Illumina NovaSeq 6000	PAIRED	RANDOM	GENOMIC	ILLUMINA	SRS20526698	SRP226525	['2101011558','575883','SRS20526698','SRX23696513','SRP226525','SRR28045184','40030590','SAMN40030590','PRJNA575883','2101011558_R1.fastq.gz']	2022	2024-02-22T06:58:00.000Z		21.7679 N 78.8718 E	IND	Asia	Madhya Pradesh - Bhairopur		Homo sapiens	3	human																					1332	1332869148	567346615	PRJNA575883			98.94	1792428	46	lineage1.2.2.2	Sensitive	['tree','input','tbprofiler','diff']	tuberculosis: unclassified		Mycobacterium tuberculosis
SAMN31030025	SRR21732292	WGS	MDUPHL	SRX17727876	NextSeq 500	PAIRED	RANDOM	GENOMIC	ILLUMINA	SRS15257340	SRP399923	['SRR21732292','SRX17727876','SRS15257340','31030025','AUSMDU00016079_S38_R1_001.fastq.gz','AUSMDU00016079','857537','SRP399923','PRJNA857537','SAMN31030025']	2017	2022-09-27T23:39:00.000Z			AUS	Oceania	Victoria		Homo sapiens	3	human																					462	462270185	199829942	PRJNA857537			99.58	1671492	58	lineage3	Sensitive	['diff','input','tree','tbprofiler']	tuberculosis: unclassified		Mycobacterium tuberculosis
SAMN06092373	SRR5067511	WGS	UNIVERSITY OF MELBOURNE	SRX2387809	Illumina HiSeq 2500	PAIRED	RANDOM	GENOMIC	ILLUMINA	SRS1829752	SRP094134	['SRR5067511','SAMN06092373','PRJNA355614','02MTB1293_S99_L001_1.fastq.gz','SRP094134','bp0','6092373','SRX2387809','SRS1829752','HCMC0676','355614']	2010-06	2016-12-01T21:02:00.000Z		10.82 N 106.63 E	VNM	Asia	Ho Chi Minh City	sputum	Homo sapiens	3	human																					264	264634393	130549482	PRJNA355614								['Menardo_2021','Napier_2020','input']	tuberculosis: human-adapted	L2.2.1	Mycobacterium tuberculosis
SAMN06209979	SRR5153709	WGS	BI	SRX2471826	Illumina HiSeq 2500	PAIRED	RANDOM	GENOMIC	ILLUMINA	SRS1903495	SRP075210	['SRR5153709','SAMN06209979','PRJNA318002','BI_1363','6209979','SRX2471826','SRP075210','SRS1903495','318002','Mycobacterium tuberculosis complex 15-013319']	2015	2017-01-07T06:25:00.000Z			AZE	Asia	Baku	sputum	Homo sapiens	3	human																					608	608762552	187360529	PRJNA318002			98.2	1707486	36	lineage2.2.1	Pre-XDR-TB	['input','tree','Nimmo_2024','diff','tbprofiler']	tuberculosis: human-adapted	L2	Mycobacterium tuberculosis
SAMEA104447292	ERR2228803	WGS	STATENS SERUM INSTITUT	ERX2282142	NextSeq 500	PAIRED	RANDOM	GENOMIC	ILLUMINA	ERS2065234	ERP022352	['ena-STUDY-STATENS SERUM INSTITUT-03-04-2017-09:47:03:433-394','PRJEB20214','ERS2065234','ERX2282142','388615','DKC2-0014','ERR2228803','ena-EXPERIMENT-STATENS SERUM INSTITUT-21-12-2017-12:46:39:816-16','8234899','ena-RUN-STATENS SERUM INSTITUT-21-12-2017-12:46:39:816-16','SAMEA104447292','ERP022352']	2007	2017-12-22T14:27:00.000Z			DNK	Europe		sputum	Homo sapiens	3	human																					733	733578446	408163270	PRJEB20214			98.6	482475	15	lineage4.8	Sensitive	['Napier_2020','outbreak_1112-15_DNK','input','tbprofiler']	tuberculosis: human-adapted	L4.8	Mycobacterium tuberculosis
SAMN36842309	SRR25524701	WGS	UNIVERSITY OF WISCONSIN-MADISON	SRX21254607	Illumina HiSeq 2000	PAIRED	RANDOM	GENOMIC	ILLUMINA	SRS18508602	SRP446875	['SAMN36842309','SRP446875','31-4B4C-4C','SRS18508602','SRX21254607','SRR25524701','31-4B4C-4C_1.fastq.gz','989669','PRJNA989669','bp0','36842309']		2023-08-04T16:48:00.000Z							Homo sapiens	3	human																					641	641256903	228283693	PRJNA989669			99.68	1539855	52	lineage4.9	Sensitive	['tbprofiler','tree','input','diff']	tuberculosis: unclassified		Mycobacterium tuberculosis
SAMEA12029332	ERR7821152	WGS	IBV_CSIC	ERX7388124	Illumina MiSeq	PAIRED	RANDOM	GENOMIC	ILLUMINA	ERS9676308	ERP134194	['SAMEA12029332','ERR7821152','805472','MZ264','ERS9676308','ERP134194','WGS_MTBC_TOSSE2','ERX7388124','25829999','PRJEB49677']		2022-07-16T19:31:00.000Z																														435	435693698	204156027	PRJEB49677			99.18	1826393	49	lineage4.1.1.3	Sensitive	['diff','tree','tbprofiler','input']	tuberculosis: unclassified		Mycobacterium tuberculosis
SAMEA7156337	['ERR5863633','ERR5863634']	WGS		['ERX5509429','ERX5509428']	Illumina HiSeq 2500	PAIRED		GENOMIC	ILLUMINA	ERS4916800		['ERR5863633','ERS4916800','ERX5509429','ena-STUDY-Swiss Tropical and Public Health Institute-27-07-2020-11:23:30:592-1894','19047335','ERP123095','SAMEA7156337','674180','ena-EXPERIMENT-Swiss Tropical and Public Health Institute-03-05-2021-19:33:15:101-97','SRS8942188','ERR5863634','ena-RUN-Swiss Tropical and Public Health Institute-03-05-2021-19:33:15:101-97','ERX5509428','PRJEB39561','G04256','ena-EXPERIMENT-Swiss Tropical and Public Health Institute-03-05-2021-19:33:15:101-98','ena-RUN-Swiss Tropical and Public Health Institute-03-05-2021-19:33:15:101-98']					GEO	Asia																										1247	1247713398	699712546	PRJEB39561			99.45	3038777	66	lineage2.2.1	MDR-TB	['input','tbprofiler','tree','diff','R-MDR_GEO']	tuberculosis: unclassified		Mycobacterium tuberculosis
SAMEA5975487	ERR3559739	WGS	FUDAN UNIVERSITY	ERX3559490	Illumina HiSeq 2500	PAIRED	RANDOM PCR	GENOMIC	ILLUMINA	ERS3778324	ERP117507	['ERX3559490','ena-RUN-FUDAN UNIVERSITY-25-09-2019-16:05:21:813-667','ena-EXPERIMENT-FUDAN UNIVERSITY-25-09-2019-16:05:21:813-667','ERS3778324','ERP117507','SAMEA5975487','639250','15231265','ena-STUDY-FUDAN UNIVERSITY-25-09-2019-16:05:44:667-292','SC0667','PRJEB34582','ERR3559739']	2018	2020-06-13T20:48:00.000Z			CHN	Asia		sputum	Homo sapiens	3	human																					824	824021700	339637239	PRJEB34582			99.57	1803024	61	lineage2.2.1.1	Sensitive	['Menardo_2021','diff','input','tbprofiler','tree']	tuberculosis: human-adapted	L2	Mycobacterium tuberculosis
SAMN07766372	SRR6152668	WGS	BC CENTRE FOR DISEASE CONTROL PUBLIC HEALTH LABORATORY	SRX3264732	HiSeq X Ten	PAIRED	RANDOM	GENOMIC	ILLUMINA	SRS2576951	SRP119652	['SAMN07766372','SRX3264732','413593','SRS2576951','PRJNA413593','7766372','SRR6152668','BC13-Mtb132','SRP119652','BC13-Mtb132_1.fastq.gz']	2013	2017-10-11T03:39:00.000Z		49.15 N 123.7 W	CAN	North America	British Columbia		Homo sapiens	3	human					S		R					S	S	S							742	742319500	353726957	PRJNA413593	CRyPTIC_WHO2021_PMC7612554		99.41	1784222	50	lineage1.2.1.2.1	HR-TB	['input','Napier_2020','Walker_2022','tree','tbprofiler','diff']	tuberculosis: human-adapted	L1	Mycobacterium tuberculosis
SAMEA115741456	ERR13266886	WGS	UNIVERSITY OF OXFORD, NUFFIELD DEPARTMENT OF MEDIC	ERX12637312	NextSeq 500	PAIRED	RANDOM PCR	GENOMIC	ILLUMINA	ERS20251199	ERP161058	['41869392','b28b5ff0-515d-42d2-bc0f-19e45ec26bb9','webin-reads-c68e1a8bc516','ERR13266886','c68e1a8bc516','ERP161058','PRJEB76547','SAMEA115741456','ERX12637312','ERS20251199','1124794']	2019	2024-08-08T11:04:00.000Z			IND	Asia																										551	551044902	252607571	PRJEB76547								CRyPTIC_2024	tuberculosis: unclassified		Mycobacterium tuberculosis
SAMN42410219	SRR29772788	WGS	INDIAN COUNCIL FOR MEDICAL RESEARCH NATIONAL INSTITUTE OF RESEARCH IN TUBERCULOSIS	SRX25272737	Illumina MiSeq	PAIRED	PCR	GENOMIC	ILLUMINA	SRS21957173	SRP367420	['MD308','MD308_R1.fastq.gz','PRJNA822663','SRR29772788','SRX25272737','822663','SRP367420','SRS21957173','SAMN42410219','bp0','27256824','42410219']	2022	2024-07-11T01:34:00.000Z		13.07265210 N 80.25039808 E	IND	Asia			Homo sapiens	3	human																					1029	1029863790	426035583	PRJNA822663									tuberculosis: unclassified		Mycobacterium tuberculosis
SAMN15180178	SRR11972428	WGS	UNIVERSITY OF OTAGO	SRX8515947	Illumina MiSeq	PAIRED	RANDOM	GENOMIC	ILLUMINA	SRS6813603	SRP266712	['SRS6813603','SAMN15180178','SRX8515947','M002_R1.fastq.gz','SRR11972428','M002','SRP266712','638161','15180178','PRJNA638161']		2020-06-10T04:56:00.000Z		16.8409 N 96.1735 E	MMR	Asia	Yangon	sputum	Homo sapiens	3	human																					318	318615043	193502155	PRJNA638161								input	tuberculosis: unclassified		Mycobacterium tuberculosis
SAMEA7554463	ERR4821095	WGS	PUBLIC HEALTH ENGLAND	ERX4690937	Illumina MiSeq	PAIRED	RANDOM	GENOMIC	ILLUMINA	ERS5311107	ERP124941	['ERS5311107','experiment.23916','ERR4821095','PRJEB41201','22473857','run.23916','ERX4690937','sample.23916','ERP124941','773303','SAMEA7554463','project.PHE-TB']		2021-11-11T02:02:00.000Z			GBR	Europe																										295	295305880	188767786	PRJEB41201								['CRyPTIC_PHE','input']	tuberculosis: unclassified		Mycobacterium tuberculosis
SAMN36849777	SRR25534515	WGS	SHANDONG PROVINCIAL HOSPITAL	SRX21263612	Illumina HiSeq 4000	PAIRED	RANDOM	GENOMIC	ILLUMINA	SRS18516688	SRP453313	['1002108','36849777','SAMN36849777','T5088','SRR25534515','SRP453313','bp0','PRJNA1002108','T5088.IS300_Clean.1.fastq.gz','SRX21263612','SRS18516688']	2016	2023-08-05T20:43:00.000Z		36.40 N 117.00 E	CHN	Asia	Shandong	As reported: phlegm	Homo sapiens	3	human																					1146	1146077100	486017679	PRJNA1002108			99.55	1823419	62	lineage2.2.1	Sensitive	['input','tbprofiler','diff','tree']	tuberculosis: human-adapted	L4	Mycobacterium tuberculosis	H37Rv
SAMN14971235	SRR12355070	AMPLICON	GENOSCREEN	SRX8854511	Illumina MiSeq	PAIRED	PCR	GENOMIC	ILLUMINA	SRS7116185	SRP274381	['PRJNA649788','SRS7116185','SAMN14971235','14971235','13MY1561_deeplex_TAGGCATG-AGAGTAGA_L001_R1_001.fastq.gz','649788','SRP274381','13MY1561','SRX8854511','Deeplex329','SRR12355070','bp0']		2020-07-30T16:46:00.000Z							Homo sapiens	3	human																					33	33058500	19030778	PRJNA649788									tuberculosis: unclassified		Mycobacterium tuberculosis
SAMEA7564257	ERR4831941	WGS	OUCRU-HCMC	ERX4701884	Illumina MiSeq	PAIRED	RANDOM	GENOMIC	ILLUMINA	ERS5320888	ERP125021	['PRJEB41280','sample.32880','SAMEA7564257','ERR4831941','773347','experiment.32880','22479822','ERX4701884','run.32880','ERS5320888','project.CRyPTIC_08_02TB','ERP125021']		2021-11-11T12:02:00.000Z			VNM	Asia						S				R	S	R	S	S				R		S	S	S	S	S	R	380	380363035	214216443	PRJEB41280	['Walker_2022','CRyPTIC_reuse_table']		99.23	1728303	56	lineage2.2.1	MDR-TB	['Walker_2022','CRyPTIC_OUCRU','input','diff','tbprofiler','CRyPTIC_reuse_table','tree']	tuberculosis: unclassified		Mycobacterium tuberculosis
SAMN14112111	SRR11090483	WGS	SAN RAFFAELE SCIENTIFIC INSTITUTE	SRX7729323	NextSeq 500	PAIRED	RANDOM	GENOMIC	ILLUMINA	SRS6149814	SRP249569	['Lib40','PRJNA592124','14112111','MC40','592124','SRS6149814','SRX7729323','SAMN14112111','SRP249569','377-19_S8_R1_001.fastq.gz','SRR11090483']		2020-02-14T15:44:00.000Z	sepsis		ITA	Europe			Homo sapiens	3	human																					558	558556197	238862579	PRJNA592124									NTM: avium complex		Mycobacterium intracellulare subsp. chimaera
SAMEA6875131	ERR4195364	WGS	Instituto_de_Biomedicina_de_Valencia	ERX4156357	Illumina MiSeq	PAIRED	RANDOM	GENOMIC	ILLUMINA	ERS4602692	ERP122165	['SAMEA6875131','ERX4156357','28874330','ERR4195364','PRJEB38719','ERS4602692','846033','ERP122165','mtb_valencia_isolates','G152']	2014	2022-06-11T04:49:00.000Z			ESP	Europe	Valencia					S					S															716	716675996	366584479	PRJEB38719		No	99.68	1923194	89	lineage4.7	Sensitive	['tbprofiler','diff','input','Cancino-Muñoz_2022','tree','TGU']	tuberculosis: human-adapted	L4.1	Mycobacterium tuberculosis
SAMN13066695	SRR10315603	WGS	UNIVERSITY COLLEGE LONDON	SRX7026665	NextSeq 500	PAIRED	RANDOM	GENOMIC	ILLUMINA	SRS5547128	SRP218410	['559528','SRR10315603','13066695','08_P01561_R1.fastq.gz','PRJNA559528','08_P01561','SRS5547128','SAMN13066695','SRX7026665','SRP218410']	2017	2019-10-23T21:31:00.000Z		29.88 S 30.99 E	ZAF	Africa	Durban	sputum	Homo sapiens	3	human																					709	709912004	296169584	PRJNA559528			73.65	1322660	44	lineage4.8	MDR-TB	['input','tree','diff','tbprofiler']	tuberculosis: unclassified		Mycobacterium tuberculosis
SAMN20525081	SRR15368731	WGS	SCHOOL OF PUBLIC HEALTH, FUDAN UNIVERSITY	SRX11671483	Illumina HiSeq 2000	PAIRED	PCR	GENOMIC	ILLUMINA	SRS9703591	SRP330727	['bp0','SRX11671483','T32','SAMN20525081','2013-East-099','751240','PRJNA751240','SRR15368731','20525081','SRS9703591','SRP330727','T32_R1.fastq.gz']	2013	2021-08-08T10:40:00.000Z		30.35 N 120.98 E	CHN	Asia	Zheijiang	sputum	Homo sapiens	3	human																					2063	2063162400	939091102	PRJNA751240			99.42	1580913	54	lineage4.4.2	Sensitive	['tree','input','diff','tbprofiler','timelapse_Zhejiang_CHN']	tuberculosis: unclassified		Mycobacterium tuberculosis
SAMEA6656040	ERR4012001	WGS	DST-NRF CENTRE OF EXCELLENCE FOR BIOMEDICAL TUBERC	ERX4013401	Illumina HiSeq 2000	PAIRED	RANDOM	GENOMIC	ILLUMINA	ERS4415508	ERP119549	['14778593','ERP119549','ERS4415508','ena-EXPERIMENT-DST-NRF Centre of Excellence for Biomedical Tuberculosis Research, SAMRC Centre for Tuberculosis Research, Department Biomedical Sciences-09-04-2020-14:57:17:573-79','ena-RUN-DST-NRF Centre of Excellence for Biomedical Tuberculosis Research, SAMRC Centre for Tuberculosis Research, Department Biomedical Sciences-09-04-2020-14:57:17:573-79','Lin4_S79','SAMEA6656040','PRJEB36366','ena-STUDY-DST-NRF Centre of Excellence for Biomedical Tuberculosis Research, SAMRC Centre for Tuberculosis Research, Department Biomedical Sciences-22-01-2020-11:47:08:117-37','ERR4012001','ERX4013401','629714']	2008	2020-11-12T02:49:00.000Z			ZAF	Africa		sputum	Homo sapiens	3	human																					320	320333816	141207273	PRJEB36366								['Menardo_2021','input']	tuberculosis: human-adapted	L4	Mycobacterium tuberculosis
SAMN41389907	SRR29016991	WGS	FIND, THE FOUNDATION FOR INNOVATIVE NEW DIAGNOSTICS	SRX24543541	Illumina HiSeq 2000	PAIRED	RANDOM	GENOMIC	ILLUMINA	SRS21288065	SRP507535	['41389907','PRJNA1109295','TB-IS-1047-4406-13-SAD_S63_R1_001.fastq.gz','SRX24543541','SRS21288065','20B5E1_17A9CF5B62C1_4406-13','SAMN41389907','20B5E1_17A9CF5B62C1','SRR29016991','SRP507535','1109295']		2024-05-14T09:33:00.000Z							Homo sapiens	3	human																					294	294232862	132439595	PRJNA1109295			99.77	1097887	37	lineage4.3.4.2	Sensitive	['input','diff','tree','WHO_mutations_2023','tbprofiler']	tuberculosis: unclassified		Mycobacterium tuberculosis
SAMEA2533843	['ERR551296','ERR551295']	WGS		['ERX510364','ERX510365']	Illumina HiSeq 2500	PAIRED		GENOMIC	ILLUMINA	ERS457245		['ERS457245','ena-STUDY-FZB-22-06-2015-17:16:39:392-292','2303-04_lib775_hpi_2013-11-11_150bp','ERX510364','ERR551295','2303-04','SAMEA2533843','PRJEB9680','2303-04_lib775_hpi_2013-12-19_150bp','3793627','ERR551296','ERX510365','287903','ERP010814']					UZB	Asia						S	S			R		R					R	R	R				S			365	366154800	192357816	PRJEB9680	CRyPTIC_WHO2021_PMC7612554		99.51	2091908	70	lineage2.2.1	MDR-TB	['Walker_2022','input','Menardo_2018','tbprofiler','Menardo_2021','Napier_2020','diff','tree']	tuberculosis: human-adapted	L2.2.1	Mycobacterium tuberculosis
SAMEA5854782	ERR3470626	WGS	FZB	ERX3492289	NextSeq 500	PAIRED		GENOMIC	ILLUMINA	ERS3643304	ERP116726	['ena-STUDY-FZB-06-08-2019-12:03:08:858-270','13431321','ERP116726','592685','ERX3492289','ena-EXPERIMENT-FZB-06-08-2019-12:23:06:389-89','ena-RUN-FZB-06-08-2019-12:23:06:389-89','ERR3470626','PRJEB33896','12800-16','ERS3643304','SAMEA5854782']		2019-11-30T12:52:00.000Z			SDN	Africa	East Sudan																									681	681711902	308192941	PRJEB33896			99.41	1600526	54	lineage3	Sensitive	['diff','tree','tbprofiler','input','clusters_SDN']	MTBC		Mycobacterium tuberculosis complex sp.
SAMEA3671254	ERR1193844	WGS	UNIVERSITY OF BASEL	ERX1267157	Illumina HiSeq 2500	PAIRED	RANDOM	GENOMIC	ILLUMINA	ERS978403	ERP012852	['343620','ena-EXPERIMENT-UNIVERSITY OF BASEL-16-12-2015-16:26:05:083-185','SAMEA3671254','ERP012852','G04583','PRJEB11460','ERS978403','ena-STUDY-UNIVERSITY OF BASEL-19-10-2015-17:08:25:268-8','ena-RUN-UNIVERSITY OF BASEL-16-12-2015-16:26:05:083-185','5806993','ERX1267157','ERR1193844']		2016-09-29T14:46:00.000Z																														582	582870971	346235343	PRJEB11460			99.6	1304710	86	lineage4.3.3	Sensitive	['diff','tbprofiler','Stucki_2016','Napier_2020','Menardo_2021','input','tree']	tuberculosis: human-adapted	L4.3.3	Mycobacterium tuberculosis
SAMEA115747268	ERR13286111	WGS	UNIVERSITY OF OXFORD, NUFFIELD DEPARTMENT OF MEDIC	ERX12656537	Illumina NovaSeq 6000	PAIRED	RANDOM PCR	GENOMIC	ILLUMINA	ERS20257152	ERP161058	['ERP161058','ERS20257152','PRJEB76547','41890750','1124794','4a2fa6db2ae5','ERR13286111','b28b5ff0-515d-42d2-bc0f-19e45ec26bb9','ERX12656537','webin-reads-4a2fa6db2ae5','SAMEA115747268']	2022	2024-08-10T11:53:00.000Z			ZAF	Africa																										678	678096908	221505026	PRJEB76547								CRyPTIC_2024	tuberculosis: unclassified		Mycobacterium tuberculosis
SAMD00436135	DRR336786	WGS	RIT_JATA	DRX325782	Illumina MiSeq	PAIRED	RANDOM	GENOMIC	ILLUMINA	DRS239189	DRP008517	['SAMD00436135','DRX325782','DRP008517','DRR336786','28175844','837119','DRS239189','PRJDB12771']		2022-05-10T12:22:00.000Z							Homo sapiens	3	human																					642	642101763	377611671	PRJDB12771									NTM: avium complex		Mycobacterium avium subsp. hominissuis
SAMN08629507	SRR6797435	WGS	SAN RAFFAELE	SRX3756262	Illumina HiSeq 2500	PAIRED	RANDOM	GENOMIC	ILLUMINA	SRS3011957	SRP128089	['SRP128089','140258_WGS','SRR6797435','PRJNA428596','SRS3011957','SRX3756262','140258_210916_BGD_210916_100.gatk.bam','428596','8629507','bp0','SAMN08629507','140258']		2018-03-02T06:23:00.000Z			BGD	Asia			Homo sapiens	3	human					S		S		S				S	S				S			496	496469700	251310516	PRJNA428596	CRyPTIC_WHO2021_PMC7612554							['Walker_2022','input']	tuberculosis: unclassified		Mycobacterium tuberculosis
SAMEA115741532	ERR13266977	WGS	UNIVERSITY OF OXFORD, NUFFIELD DEPARTMENT OF MEDIC	ERX12637403	NextSeq 500	PAIRED	RANDOM PCR	GENOMIC	ILLUMINA	ERS20251275	ERP161058	['webin-reads-005d5329dca4','41869468','PRJEB76547','ERX12637403','005d5329dca4','ERP161058','SAMEA115741532','ERS20251275','b28b5ff0-515d-42d2-bc0f-19e45ec26bb9','1124794','ERR13266977']	2019	2024-08-08T11:03:00.000Z			IND	Asia																										581	581275800	260429134	PRJEB76547								CRyPTIC_2024	tuberculosis: unclassified		Mycobacterium tuberculosis
SAMN06092627	SRR5067711	WGS	UNIVERSITY OF MELBOURNE	SRX2388009	Illumina HiSeq 2500	PAIRED	RANDOM	GENOMIC	ILLUMINA	SRS1829952	SRP094134	['bp0','6092627','02MTB0938_S115_L002_2.fastq.gz','SRX2388009','355614','PRJNA355614','SAMN06092627','SRS1829952','HCMC0930','SRR5067711','SRP094134']	2009-12	2016-12-01T21:14:00.000Z		10.82 N 106.63 E	VNM	Asia	Ho Chi Minh City	sputum	Homo sapiens	3	human																					268	268449521	131081941	PRJNA355614			99.6	1227596	41	lineage2.2.1	Other	['diff','tree','Menardo_2021','Napier_2020','input','tbprofiler']	tuberculosis: human-adapted	L2.2.1	Mycobacterium tuberculosis
SAMN24851357	SRR17567922	WGS	UNIVERSITY OF WISCONSIN-MADISON	SRX13737124	Illumina HiSeq 2000	PAIRED	RANDOM	GENOMIC	ILLUMINA	SRS11614723	SRP313707	['bp0','540-1BP','PRJNA720149','24851357','SRS11614723','SRP313707','720149','SRR17567922','SAMN24851357','SRX13737124','540-1BP_1.fastq']		2022-01-11T19:35:00.000Z							Homo sapiens	3	human																					541	541094904	205547991	PRJNA720149			99.73	1673445	49	lineage4.4.1.1	Sensitive	['tbprofiler','diff','laboratory_biofilm','tree','input']	tuberculosis: unclassified		Mycobacterium tuberculosis
SAMEA7157470	['ERR5865802','ERR5865801']	WGS		['ERX5511597','ERX5511596']	Illumina HiSeq 2500	PAIRED		GENOMIC	ILLUMINA	ERS4917932		['ena-RUN-Swiss Tropical and Public Health Institute-03-05-2021-19:33:15:188-2265','ERX5511597','G03357','SRS8943320','ERS4917932','ERP123095','ERR5865801','ena-EXPERIMENT-Swiss Tropical and Public Health Institute-03-05-2021-19:33:15:188-2266','ERX5511596','ena-STUDY-Swiss Tropical and Public Health Institute-27-07-2020-11:23:30:592-1894','19060108','PRJEB39561','ena-EXPERIMENT-Swiss Tropical and Public Health Institute-03-05-2021-19:33:15:188-2265','ERR5865802','674180','ena-RUN-Swiss Tropical and Public Health Institute-03-05-2021-19:33:15:188-2266','SAMEA7157470']					GEO	Asia																										1185	1185782420	575035622	PRJEB39561								['input','R-MDR_GEO']	tuberculosis: unclassified		Mycobacterium tuberculosis
SAMN07603331	SRR6117344	WGS	THE UNIVERSITY OF QUEENSLAND	SRX3230053	Illumina HiSeq 2500	PAIRED	RANDOM	GENOMIC	ILLUMINA	SRS2554569	SRP116757	['SRR6117344','11MT7864','SRP116757','7603331','SRX3230053','SAMN07603331','401368','SRS2554569','11MT7864_HHLKJAFXX_CGTACTAG-AGGCTTAG_L001X_R2.fastq.gz','PRJNA401368']	2011	2017-09-29T01:19:00.000Z			AUS	Oceania	Torres Strait Protected Zone	sputum	Homo sapiens	3	human																					806	806262000	343916669	PRJNA401368			99.35	1670287	53	lineage2.2.1.1	MDR-TB	['tree','tbprofiler','diff','Napier_2020','input']	tuberculosis: human-adapted	L2.2.1.1	Mycobacterium tuberculosis
SAMN03300432	SRR1792074	WGS	USDA-NVSL-DBL	SRX867736	Illumina MiSeq	PAIRED	RANDOM	GENOMIC	ILLUMINA	SRS838680	SRP053287	['PRJNA251692','SRR1792074','250: 07-7431_files','3300432','SRX867736','251692','SAMN03300432','07-7431','SRS838680','250: 07-7431','SRP053287']	2007	2015-02-23T17:25:00.000Z			MEX	North America			Bos taurus	2	domestic cattle																					632	632871105	420752332	PRJNA251692			99.35	1049404	48	La1.8.1	Other	['tbprofiler','diff','input','tree']	tuberculosis: animal-adapted	La1	Mycobacterium bovis
SAMEA114443419	ERR13249158	WGS	SEOUL NATIONAL UNIVERSITY	ERX12619809	Illumina MiSeq	PAIRED	RANDOM	GENOMIC	ILLUMINA	ERS16431203	ERP151439	['ERX12619809','PRJEB66375','SAMEA114443419','ERS16431203','ERR13249158','1022751','c7f31963-9edb-49ef-a000-987e031fb6cb','webin-reads-GReAT_JP_318','ERP151439','GReAT_JP_318','41815616']	2007	2024-08-11T00:33:00.000Z			JPN	Asia		sputum	Homo sapiens	3	human																					764	764530089	478800235	PRJEB66375									tuberculosis: unclassified		Mycobacterium tuberculosis
SAMEA114443319	ERR13246478	WGS	SEOUL NATIONAL UNIVERSITY	ERX12617138	Illumina MiSeq	PAIRED	RANDOM	GENOMIC	ILLUMINA	ERS16431103	ERP151439	['ERR13246478','SAMEA114443319','webin-reads-GReAT_JP_218','GReAT_JP_218','ERS16431103','c7f31963-9edb-49ef-a000-987e031fb6cb','PRJEB66375','41799776','ERP151439','ERX12617138','1022751']	2007	2024-08-09T04:27:00.000Z			JPN	Asia		sputum	Homo sapiens	3	human																					1047	1047162780	597081711	PRJEB66375									tuberculosis: unclassified		Mycobacterium tuberculosis
SAMEA6451375	ERR3794479	WGS	FZB	ERX3796446	NextSeq 500	PAIRED		GENOMIC	ILLUMINA	ERS4216931	ERP119170	['614279','ERX3796446','ERP119170','ERR3794479','SAMEA6451375','PRJEB36040','ena-EXPERIMENT-FZB-06-01-2020-14:13:08:038-126','14317889','ena-STUDY-FZB-06-01-2020-10:49:26:730-1695','ena-RUN-FZB-06-01-2020-14:13:08:038-126','ERS4216931','6334-05']		2020-11-10T18:17:00.000Z																														568	568593492	237904179	PRJEB36040			99.57	1676605	58	lineage2.2.1	Pre-XDR-TB	['input','tree','tbprofiler','diff']	MTBC		Mycobacterium tuberculosis complex sp.
SAMN29094129	SRR19662799	WGS	NATIONAL MEDICAL RESEARCH CENTER OF PHTHISIOPULMONOLOGY AND INFECTIOUS DISEASES	SRX15712348	DNBSEQ-G50	PAIRED	PCR	GENOMIC	DNBSEQ	SRS13406483	SRP381877	['SRP381877','849565','SRR19662799','SRS13406483','29094129','SRX15712348','1621_R1.fq.gz','bp0','PRJNA849565','Mycobacterium tuberculosis 1621_FPI','SAMN29094129','lib1621_FPI']	2019	2022-06-15T12:23:00.000Z		55.78 N 37.61 E	RUS	Europe	Moscow	sputum	Homo sapiens	3	human																					1181	1181643904	791483371	PRJNA849565									tuberculosis: unclassified		Mycobacterium tuberculosis
SAMEA8719003	ERR8975879	WGS	CTB/NICD	ERX5544107	Illumina NovaSeq 6000	PAIRED	RANDOM	GENOMIC	ILLUMINA	ERS6403448	ERP128647	['ERS6403448','run.29439.1','project.Wellcome_clinical_isolates_site10','ERX5544107','26339972','773351','ERP128647','SAMEA8719003','experiment.29439','sample.29439','ERR8975879','PRJEB44577']		2022-03-15T07:45:00.000Z			ZAF	Africa						S				S	S	S	S	S				S		S	S	S	S	S	S	1122	1122998476	361013618	PRJEB44577	CRyPTIC_reuse_table		99.67	1845602	68	lineage4.4.1.1	Sensitive	['CRyPTIC_CTB-NICD','tree','diff','tbprofiler','input','CRyPTIC_reuse_table']	tuberculosis: unclassified		Mycobacterium tuberculosis
SAMN12565843	SRR9971222	WGS	UNIVERSITY COLLEGE LONDON	SRX6718397	NextSeq 500	PAIRED	RANDOM	GENOMIC	ILLUMINA	SRS5270933	SRP218410	['559528','SRP218410','SAMN12565843','SRX6718397','09_H0096B','PRJNA559528','12565843','SRS5270933','09_H0096B_R1.fastq.gz','SRR9971222']	2017	2019-08-15T06:49:00.000Z		28.14 S 31.88 E	ZAF	Africa	Hlabisa	sputum	Homo sapiens	3	human																					1163	1163309436	502232667	PRJNA559528			94.81	1651045	54	lineage2.2.1.1	RR-TB	['tree','diff','Nimmo_2024','input','tbprofiler']	tuberculosis: human-adapted	L2	Mycobacterium tuberculosis
SAMN41597914	SRR29231170	WGS	FIND, THE FOUNDATION FOR INNOVATIVE NEW DIAGNOSTICS	SRX24749781	Illumina HiSeq 2000	PAIRED	RANDOM	GENOMIC	ILLUMINA	SRS21470369	SRP507535	['PRJNA1109295','SAMN41597914','B9141A_033EFAAADCEF','SRX24749781','1109295','SRS21470369','SRR29231170','TB-IS-1043-TBDM101654-56_S142_R1_001.fastq.gz','41597914','B9141A_033EFAAADCEF_TBDM101654','SRP507535']		2024-05-30T06:19:00.000Z			IND	Asia			Homo sapiens	3	human																					214	214574020	86184446	PRJNA1109295								WHO_mutations_2023	tuberculosis: unclassified		Mycobacterium tuberculosis
SAMN06055400	SRR5073663	WGS	UNIVERSITY OF MELBOURNE	SRX2392753	Illumina HiSeq 2500	PAIRED	RANDOM	GENOMIC	ILLUMINA	SRS1834206	SRP094134	['bp0','SAMN06055400','SRR5073663','PRJNA355614','02MTB0845_S94_L001_1.fastq.gz','355614','SRS1834206','HCMC1003','SRP094134','SRX2392753','6055400']	2009-12	2016-12-02T18:48:00.000Z		10.82 N 106.63 E	VNM	Asia	Ho Chi Minh City	sputum	Homo sapiens	3	human																					427	427028114	208614357	PRJNA355614			99.25	1399434	48	lineage1.1.1.1	Sensitive	['input','Napier_2020','tree','tbprofiler','Menardo_2021','diff']	tuberculosis: human-adapted	L1.1.1.1	Mycobacterium tuberculosis
SAMEA1707688	ERR230086	WGS	SC	ERX204637	Illumina HiSeq 2000	PAIRED	RANDOM	GENOMIC	ILLUMINA	ERS180026	ERP000276	['ERX204637','ERR230086','S00009507-sc-2012-10-08T11:24:55Z-1493325','1922591','ERP000276','203976','SC_EXP_8939_5#69','SAMEA1707688','PRJEB2221','Mycobacterium tuberculosis pilot-sc-2010-07-26','ERS180026','SC_RUN_8939_5#69']		2013-02-19T03:16:00.000Z																														248	248310600	111458102	PRJEB2221			99.49	2313068	50	lineage3	Sensitive	['tree','tbprofiler','input','diff']	tuberculosis: unclassified		Mycobacterium tuberculosis
SAMN08795080	SRR6896361	WGS	SAN RAFFAELE	SRX3846077	Illumina MiSeq	PAIRED	RANDOM	GENOMIC	ILLUMINA	SRS3090383	SRP128089	['EI00623322_S7.gatk.bam','EI00623322','EI00623322_WGS','SRP128089','SRS3090383','bp0','SRR6896361','8795080','SRX3846077','SAMN08795080','428596','PRJNA428596']		2018-03-27T13:25:00.000Z							Homo sapiens	3	human																					179	179807536	106761386	PRJNA428596			99.58	456880	23	lineage4.8	HR-TB	['tree','diff','input','tbprofiler']	tuberculosis: unclassified		Mycobacterium tuberculosis
SAMEA3505298	ERR983230	WGS	DEPARTMENT OF MEDICINE, UNIVERSITY OF CAMBRIDGE	ERX1064453	Illumina MiSeq	PAIRED		GENOMIC	ILLUMINA	ERS812447	ERP011217	['ERR983230','ena-RUN-CANTAB-15-08-2015-19:06:00:652-3','ena-EXPERIMENT-CANTAB-15-08-2015-19:06:00:651-3','3998254','293033','PRJEB10037','ena-STUDY-CANTAB-30-07-2015-12:08:25:466-364','ERX1064453','ERS812447','ERP011217','M00004','SAMEA3505298']	2013	2015-08-18T05:47:00.000Z			MMR	Asia																										623	623115532	363359860	PRJEB10037			99.61	1428711	61	lineage2.2.1.1	Pre-XDR-TB	['Menardo_2021','Nimmo_2024','tree','Menardo_2018','diff','tbprofiler','input']	tuberculosis: human-adapted	L2	Mycobacterium tuberculosis
SAMEA1707916	ERR230021	WGS	SC	ERX204572	Illumina HiSeq 2000	PAIRED	RANDOM	GENOMIC	ILLUMINA	ERS179961	ERP000276	['ERS179961','SAMEA1707916','ERP000276','S00009442-sc-2012-10-08T11:23:53Z-1493260','ERR230021','Mycobacterium tuberculosis pilot-sc-2010-07-26','1922526','PRJEB2221','ERX204572','SC_EXP_8939_5#4','SC_RUN_8939_5#4','203976']		2013-02-19T03:09:00.000Z																														274	274917200	118654715	PRJEB2221			99.43	2557345	57	lineage4.1.1.3.1	Sensitive	['diff','tree','input','tbprofiler']	tuberculosis: unclassified		Mycobacterium tuberculosis
SAMN19688636	SRR14801921	WGS	SIMON FRASER UNIVERSITY	SRX11135190	NextSeq 500	PAIRED	RANDOM	GENOMIC	ILLUMINA	SRS9198581	SRP323639	['PRJNA736718','736718','bp0','TB-DNA0334_S191','SRS9198581','TB-DNA0334_S191_1.fastq.gz','SRX11135190','19688636','SAMN19688636','SRR14801921','SRP323639']	2018	2021-06-13T22:48:00.000Z		47.03278 N 28.89972 E	MDA	Europe			Homo sapiens	3	human																					934	934342700	381760470	PRJNA736718			99.49	1741589	59	lineage4.2.1.1	Other	['tree','tbprofiler','diff','input']	tuberculosis: unclassified		Mycobacterium tuberculosis
SAMN30158130	SRR20969863	WGS	CENTRE FOR TUBERCULOSIS CONTROL OF GUANGDONG PROVINCE	SRX16987453	Illumina NovaSeq 6000	PAIRED	RANDOM	GENOMIC	ILLUMINA	SRS14573217	SRP390552	['SAMN30158130','30158130','bp0','866200','gdtb_369','SRR21700695','D20003443a','SRX16987453','SRX17698212','PRJNA866200','SRR20969863','SRP390552','SRS14573217','D20003443a.realigned.bam']	2018	2022-08-08T18:39:00.000Z		23.08 N 113.14 E	CHN	Asia	Guangdong	sputum	Homo sapiens	3	human																					991	991547812	113440988	PRJNA866200			99.63	1841447	64	lineage2.2.1	HR-TB	['input','tree','diff','tbprofiler']	tuberculosis: unclassified		Mycobacterium tuberculosis
SAMN31674218	SRR22249558	WGS	INSTITUTE OF CLINICAL PATHOLOGY AND MEDICAL RESEARCH	SRX18226130	NextSeq 500	PAIRED	RANDOM	GENOMIC	ILLUMINA	SRS15722478	SRP407089	['899911','31674218','SRX18226130','SRS15722478','SAMN31674218','bp0','21-002-0161_1.fastq.gz','21-002-0161','SRR22249558','SRP407089','PRJNA899911']	2021	2022-11-09T19:19:00.000Z			AUS	Oceania	NSW		Homo sapiens	3	human																					869	869714523	353541174	PRJNA899911			99.53	1956092	66	lineage4.1.2.1	Sensitive	['tree','input','diff','tbprofiler']	tuberculosis: unclassified		Mycobacterium tuberculosis
SAMEA115749715	ERR13290559	WGS	UNIVERSITY OF OXFORD, NUFFIELD DEPARTMENT OF MEDIC	ERX12661045	Illumina HiSeq 2000	PAIRED	RANDOM PCR	GENOMIC	ILLUMINA	ERS20266002	ERP161058	['ERP161058','b28b5ff0-515d-42d2-bc0f-19e45ec26bb9','ERX12661045','7edec30a8034','1124794','webin-reads-7edec30a8034','41892082','ERS20266002','PRJEB76547','ERR13290559','SAMEA115749715']	2018				SWE	Europe																										0	0	0	PRJEB76547								CRyPTIC_2024	tuberculosis: unclassified		Mycobacterium tuberculosis
SAMN16078708	SRR12634567	WGS	UNIVERSITY OF GEORGIA	SRX9116843	Illumina MiSeq	PAIRED	PCR	GENOMIC	ILLUMINA	SRS7359378	SRP282309	['COH20943','SRR12634567','SRX9116843','PRJNA663279','SRP282309','16078708','COH-20943_S12_L001_R1_001.fastq.gz','bp0','SRS7359378','SAMN16078708','663279']		2020-09-14T18:42:00.000Z		0.18 N 32.33 E	UGA	Africa	Rubaga, Kampala	sputum	Homo sapiens	3	human																					426	426156584	265053903	PRJNA663279								input	tuberculosis: unclassified		Mycobacterium tuberculosis
SAMN42585889	SRR29881208	WGS	TX_GT	SRX25377573	Illumina MiSeq	PAIRED	RANDOM	GENOMIC	ILLUMINA	SRS22042952	SRP491750	['SAMN42585889','42585889','SRS22042952','SRX25377573','bp0','SRR29881208','TX-DSHS-MTB-2400377','PRJNA1080563','TX-DSHS-MTB-2400377-TX-M08451-240712_S8_L001_R1_001.fastq.gz','SRP491750','1080563']	2024	2024-07-18T14:51:00.000Z			USA	North America	TX	sputum	Homo sapiens	3	human																					828	828733260	446458970	PRJNA1080563									tuberculosis: unclassified		Mycobacterium tuberculosis
SAMEA115475546	['ERR12866035','ERR12866036']	WGS		['ERX12238857','ERX12238856']	Illumina NovaSeq 6000	SINGLE		GENOMIC	ILLUMINA	ERS18731901		['PRJEB49562','9bc3fa2b-c877-4dc7-b821-d8f2b9e08e1b','ERR12866036','794708','ERR12866035','ERS18731901','ena-RUN-TAB-10-04-2024-10:42:12:005-1192','ERX12238856','SAMEA115475546','ERX12238857','ena-RUN-TAB-10-04-2024-10:42:12:006-1194','ena-EXPERIMENT-TAB-10-04-2024-10:42:12:005-1191','ERP134075','ena-EXPERIMENT-TAB-10-04-2024-10:42:12:006-1193','G700304','42702430']					TZA	Africa			Homo sapiens	3	human																					468	469556835	149988894	PRJEB49562									tuberculosis: unclassified		Mycobacterium tuberculosis
SAMN41685752	SRR29289253	WGS	FIND, THE FOUNDATION FOR INNOVATIVE NEW DIAGNOSTICS	SRX24806407	Illumina HiSeq 2000	PAIRED	RANDOM	GENOMIC	ILLUMINA	SRS21521290	SRP511884	['SRS21521290','SRR29289253','41685752','bp0','SRX24806407','214-22_R1.fastq.gz','SRP511884','1120243','D-0706-22','PRJNA1120243','SAMN41685752','D-0706-22_214-22']	2022	2024-06-05T06:38:00.000Z			PAK	Asia			Homo sapiens	3	human																					864	864257759	395832759	PRJNA1120243									tuberculosis: unclassified		Mycobacterium tuberculosis
SAMN17266397	SRR13399105	WGS	NATIONAL JEWISH HEALTH	SRX9818277	Illumina HiSeq 2500	PAIRED	RANDOM	GENOMIC	ILLUMINA	SRS8001393	SRP159996	['17266397','PRJNA319839','SRP159996','CF00921-01258.MAV.trimmed-pair1.fastq.gz','CF00921-01258.MAV','SRR13399105','SRS8001393','SRX9818277','319839','SAMN17266397']	2017	2021-01-10T23:47:00.000Z			USA	North America	TX	sputum	Homo sapiens	3	human																					240	240282142	143564110	PRJNA319839									NTM: avium complex		Mycobacterium avium
SAMN38670635	SRR27107254	WGS	MASCIR FOUNDATION - MOHAMMED VI POLYTECHNIC UNIVERSITY (UM6P)	SRX22796352	NextSeq 500	PAIRED	RANDOM	GENOMIC	ILLUMINA	SRS19780348	SRP476097	['PRJNA1048908','SRR27107254','lib22487','SRX22796352','SRS19780348','MHB-52','38670635','SAMN38670635','SRP476097','1048908','MHB-52_lib22487_nextseq_nx0034_151bp_R1.fastq.gz']	2013	2023-12-06T07:36:00.000Z		33.57 N 7.62 W	MAR	Africa		sputum	Homo sapiens	3	human																					478	478812298	217124081	PRJNA1048908			99.53	1614654	53	lineage2.2.1	MDR-TB	['diff','tbprofiler','tree','input']	tuberculosis: unclassified		Mycobacterium tuberculosis
SAMEA115743953	ERR13267759	WGS	UNIVERSITY OF OXFORD, NUFFIELD DEPARTMENT OF MEDIC	ERX12638185	NextSeq 500	PAIRED	RANDOM PCR	GENOMIC	ILLUMINA	ERS20253837	ERP161058	['3eaaa614926d','ERP161058','PRJEB76547','ERX12638185','1124794','SAMEA115743953','41869980','webin-reads-3eaaa614926d','ERS20253837','b28b5ff0-515d-42d2-bc0f-19e45ec26bb9','ERR13267759']	2020	2024-08-19T22:04:00.000Z			DEU	Europe																										550	550362366	244530973	PRJEB76547								CRyPTIC_2024	tuberculosis: unclassified		Mycobacterium tuberculosis
SAMEA6599689	ERR6057670	WGS	WELLCOME SANGER INSTITUTE	ERX5696537	HiSeq X Ten	PAIRED	RANDOM	GENOMIC	ILLUMINA	ERS4363962	ERP024108	['PRJEB21813','ERR6057670','5284bcea-532e-11ea-a08b-fa163e2f1184','ERX5696537','19707071','SC_EXP_34154_8#232','SC_RUN_34154_8#232','512657','Mycobacteria_in_non_CF_bronchiectasis_patients-sc-4853','SAMEA6599689','ERS4363962','ERP024108']		2021-06-30T10:39:00.000Z																														286	286767422	101263946	PRJEB21813									NTM: avium complex		Mycobacterium avium
SAMEA7561851	ERR4829413	WGS	SAN RAFFAELE SCIENTIFIC INSTITUTE	ERX4699397	NextSeq 500	PAIRED	RANDOM	GENOMIC	ILLUMINA	ERS5318486	ERP124983	['SAMEA7561851','project.Italy','22477420','ERX4699397','sample.26682','run.26682','773309','ERR4829413','ERS5318486','ERP124983','experiment.26682','PRJEB41242']		2021-11-11T07:06:00.000Z			ITA	Europe						S				S	S	S	S	S				S		S	R	S	S	R		461	461098750	211062860	PRJEB41242	['Walker_2022','CRyPTIC_reuse_table']		99.79	1539443	48	lineage4.9	Other	['diff','CRyPTIC_reuse_table','CRyPTIC_SanRaffaele','tbprofiler','Walker_2022','input']	tuberculosis: unclassified		Mycobacterium tuberculosis
SAMN08732405	SRR6855806	WGS	SAN RAFFAELE	SRX3810983	Illumina MiSeq	PAIRED	RANDOM	GENOMIC	ILLUMINA	SRS3061528	SRP128089	['BQ00025088_WGS','SRS3061528','BQ00025088_S25.gatk.bam','SRX3810983','SRR6855806','8732405','PRJNA428596','bp0','SAMN08732405','BQ00025088','SRP128089','428596']		2018-03-20T13:10:00.000Z							Homo sapiens	3	human																					266	266303905	157096189	PRJNA428596			99.33	396274	20	lineage4.4.1.1	Sensitive	['diff','tbprofiler','input']	tuberculosis: unclassified		Mycobacterium tuberculosis
SAMN21616509	SRR16058338	WGS	PUBLIC HEALTH ONTARIO	SRX12345006	NextSeq 500	PAIRED	RANDOM	GENOMIC	ILLUMINA	SRS10317386	SRP338617	['SAMN21616509','bp0','21616509','SRX12345006','SRP338617','PRJNA766079','2017-297_R1.fastq.gz','2017-297','SRS10317386','SRR16058338','766079']	2017	2021-09-24T21:51:00.000Z			CAN	North America	Ontario		Homo sapiens	3	human					S		R		S			S	S					S			532	532034910	250668239	PRJNA766079	CRyPTIC_WHO2021_PMC7612554		99.35	1337468	45	lineage1.2.1.2.1	HR-TB	['diff','tbprofiler','input','tree','Walker_2022']	tuberculosis: unclassified		Mycobacterium tuberculosis
SAMN36849635	SRR25534408	WGS	SHANDONG PROVINCIAL HOSPITAL	SRX21263719	Illumina HiSeq 4000	PAIRED	RANDOM	GENOMIC	ILLUMINA	SRS18516796	SRP453313	['T339','SRS18516796','SRR25534408','T339.IS300_Clean.1.fastq.gz','SRP453313','bp0','PRJNA1002108','SAMN36849635','1002108','SRX21263719','36849635']	2016	2023-08-05T20:42:00.000Z		36.40 N 117.00 E	CHN	Asia	Shandong	As reported: phlegm	Homo sapiens	3	human																					1151	1151161800	523037502	PRJNA1002108			99.59	1794089	63	lineage2.2.1	Sensitive	['tree','input','tbprofiler','diff']	tuberculosis: human-adapted	L4	Mycobacterium tuberculosis	H37Rv
SAMD00178991	DRR184918	WGS	RIT_JATA	DRX175397	Illumina MiSeq	PAIRED	RANDOM	GENOMIC	ILLUMINA	DRS113816	DRP005596	['DRX175397','DRP005596','13323064','DRR184918','PRJDB8553','DRS113816','SAMD00178991','590380']		2019-11-18T19:30:00.000Z			VNM	Asia	Hanoi																									357	357868346	241804760	PRJDB8553								['Napier_2020','Menardo_2021']	tuberculosis: human-adapted	L2.2.1	Mycobacterium tuberculosis
SAMEA1102819	ERR2510794	WGS	SAN RAFFAELE SCIENTIFIC INSTITUTE	ERX2530209	Illumina MiniSeq	PAIRED	RANDOM	GENOMIC	ILLUMINA	ERS2395110	ERP107941	['ERR2510794','ERP107941','SAMEA1102819','ERS2395110','run.3804','PRJEB25972','493033','ERX2530209','project.First_10k_genomes_study_set_3','10121422','sample.3804','experiment.3804']		2021-10-23T14:08:00.000Z			ITA	Europe										S		S					S	S								214	214335169	79844973	PRJEB25972	Walker_2022		87.41	1168139	40	lineage4.3.4.2	Other	['diff','tree','input','Walker_2022','Napier_2020','CRyPTIC_SanRaffaele','tbprofiler']	tuberculosis: human-adapted	L4.3.4.2	Mycobacterium tuberculosis
SAMEA6875669	ERR4195867	WGS	Instituto_de_Biomedicina_de_Valencia	ERX4156894	Illumina MiSeq	PAIRED	RANDOM	GENOMIC	ILLUMINA	ERS4603229	ERP122165	['ERP122165','G1941','ERS4603229','ERR4195867','ERX4156894','28874867','SAMEA6875669','PRJEB38719','846033','mtb_valencia_isolates']	2016	2022-06-11T04:54:00.000Z			ESP	Europe	Valencia					S					S															1038	1038258011	647231951	PRJEB38719		No	99.5	1689765	95	lineage4.1.2.1	Sensitive	['Cancino-Muñoz_2022','tbprofiler','input','TGU','tree','diff']	tuberculosis: human-adapted	L4.1.2.1	Mycobacterium tuberculosis
SAMEA23789668	ERR1750939	WGS	BUGS	ERX1819238	Illumina HiSeq 2500	PAIRED	RANDOM	GENOMIC	ILLUMINA	ERS1469834	ERP020467	['ERP020467','6601652','ena-STUDY-BUGS-07-12-2016-16:53:22:865-43','PRJEB18529','034-1','SAMEA23789668','ERS1469834','ERR1750939','ena-RUN-BUGS-07-12-2016-18:13:56:131-67','ena-EXPERIMENT-BUGS-07-12-2016-18:13:56:131-67','ERX1819238','378744']		2017-03-14T14:14:00.000Z			ZAF	Africa		sputum	Homo sapiens	3	human																					426	426774400	283163736	PRJEB18529								['Napier_2020','input']	tuberculosis: human-adapted	L2.2.1.1	Mycobacterium tuberculosis
SAMN40983543	SRR28706662	WGS	NIAID TB PORTALS PROGRAM	SRX24273593	NextSeq 2000	PAIRED	RANDOM	GENOMIC	ILLUMINA	SRS21039559	SRP502062	['SRP502062','1074793','SRX24273593','SRR28706662','SRS21039559','SAMN40983543','PRJNA1074793','40983543','TBPO-6199_lib63149_nextseq_ny0127_151bp.filtered_2_bwa.1.fastq.gz','65987']	2022	2024-04-16T14:22:00.000Z		48.0196 N 66.9237 E	KAZ	Asia		sputum	Homo sapiens	3	human																					500	500964688	175435399	PRJNA1074793			99.74	1519691	52	lineage4.3.3	MDR-TB	['diff','input','tree','tbprofiler']	tuberculosis: unclassified		Mycobacterium tuberculosis
SAMN27520145	SRR18715228	WGS	NIH / NIAID	SRX14815900	NextSeq 500	PAIRED	RANDOM	GENOMIC	ILLUMINA	SRS12572437	SRP369525	['PRJNA825524','27520145','SRR18715228','SRX14815900','SAMN27520145','TBPO-1643_lib40115_nextseq_nx0118_151bp.filtered_2nd.1.fastq.gz','27601','SRP369525','825524','SRS12572437','bp0']	2020	2022-04-11T14:31:00.000Z		41.7151 N 44.8271 E	GEO	Asia	Tbilisi	sputum	Homo sapiens	3	human																					560	560738347	264628277	PRJNA825524			99.71	1377860	47	lineage4.3.3	Sensitive	['input','tbprofiler','tree','TB_Portals','diff']	tuberculosis: unclassified		Mycobacterium tuberculosis
SAMN21856081	SRR16088437	WGS	NIH / NIAID	SRX12374878	NextSeq 500	PAIRED	RANDOM	GENOMIC	ILLUMINA	SRS10345787	SRP338907	['SRR16088437','SRX12374878','9721','PRJNA766649','SRP338907','SAMN21856081','TBPO-702_lib33745_nextseq_n0277_151bp.filtered_2nd.1.fastq.gz','SRS10345787','bp0','21856081','766649']	2019	2021-10-15T09:51:00.000Z		41.7151 N 44.8271 E	GEO	Asia	Tbilisi	bronchoalveolar lavage	Homo sapiens	3	human																					962	962240106	465358313	PRJNA766649			99.49	1336254	45	lineage2.2.1	Other	['tbprofiler','diff','tree','input']	tuberculosis: unclassified		Mycobacterium tuberculosis
SAMEA115750283	ERR13291135	WGS	UNIVERSITY OF OXFORD, NUFFIELD DEPARTMENT OF MEDIC	ERX12661621	Illumina NovaSeq 6000	PAIRED	RANDOM PCR	GENOMIC	ILLUMINA	ERS20266570	ERP161058	['41909241','ERX12661621','ERP161058','b28b5ff0-515d-42d2-bc0f-19e45ec26bb9','ERS20266570','1124794','ERR13291135','PRJEB76547','fecc79274b51','webin-reads-fecc79274b51','SAMEA115750283']	2020	2024-08-11T01:06:00.000Z			TWN	Asia																										885	885329912	279425522	PRJEB76547								CRyPTIC_2024	tuberculosis: unclassified		Mycobacterium tuberculosis
SAMN41421488	SRR29055412	WGS	FIND, THE FOUNDATION FOR INNOVATIVE NEW DIAGNOSTICS	SRX24580413	Illumina HiSeq 2000	PAIRED	RANDOM	GENOMIC	ILLUMINA	SRS21320328	SRP507535	['SAMN41421488','SRS21320328','1109295','SRP507535','IDR1700056115-01-01_S3_L001_R1_001.fastq.gz','41421488','6B1800_E540058ED49F','SRR29055412','6B1800_E540058ED49F_IDR1700056115','SRX24580413','PRJNA1109295']		2024-05-18T01:35:00.000Z			USA	North America			Homo sapiens	3	human																					490	490598436	289837521	PRJNA1109295								WHO_mutations_2023	tuberculosis: unclassified		Mycobacterium tuberculosis
SAMN21885191	SRR16101269	WGS	WADSWORTH CENTER - NYS DOH	SRX12387279	Illumina MiSeq	PAIRED	RANDOM	GENOMIC	ILLUMINA	SRS10357281	SRP338930	['SRS10357281','IDR1900022516-01-01_S11_L001_R1_001.fastq.gz','SRX12387279','21885191','SAMN21885191','766641','SRR16101269','SRP338930','IDR1900022516','PRJNA766641']	2019	2021-09-28T17:10:00.000Z			USA	North America	New York state		Homo sapiens	3	human							S														487	487803150	324973237	PRJNA766641	CRyPTIC_WHO2021_PMC7612554		99.68	1184107	64	lineage4.4.2	Sensitive	['tree','Walker_2022','tbprofiler','diff','input']	tuberculosis: unclassified		Mycobacterium tuberculosis
SAMN25888604	SRR18003011	WGS	NATIONAL INSTITUTE FOR COMMUNICABLE DISEASE CONTROL AND PREVENTION, CHINESE CENTER FOR DISEASE CONTR	SRX14158506	Illumina HiSeq 1000	PAIRED	RANDOM	GENOMIC	ILLUMINA	SRS11983749	SRP359570	['SAMN25888604','UM190904T0034','CORONAVIRIDAE','PRJNA806507','SRX14158506','806507','25888604','bp0','SRR18003011','SRP359570','SRS11983749','UM190904T0034_1.fq.gz']	2020	2022-02-13T06:56:00.000Z			CHN	Asia	Shanghai		Homo sapiens	3	human																					676	676801800	281627271	PRJNA806507			58.76	866726	28	lineage2.2.1	Sensitive	['input','diff','tree','tbprofiler']	tuberculosis: unclassified		Mycobacterium tuberculosis
SAMN41148899	SRR28859833	WGS	WADSWORTH CENTER	SRX24419733	NextSeq 500	PAIRED	RANDOM	GENOMIC	ILLUMINA	SRS21175196	SRP338930	['SRS21175196','IDR2300073382-01-01','41148899','SRP338930','IDR2300073382-01-01.R1.fastq.gz','PRJNA766641','766641','SRR28859833','SRX24419733','SAMN41148899']	2023	2024-05-01T11:26:00.000Z			USA	North America	New York state		Homo sapiens	3	human																					643	643961442	282653717	PRJNA766641			99.76	1670908	56	lineage4.9	Sensitive	['diff','tree','input','tbprofiler']	tuberculosis: unclassified		Mycobacterium tuberculosis
SAMN26722369	SRR18337414	WGS	INSTITUTO ARAGONES DE CIENCIAS DE LA SALUD	SRX14473585	Illumina MiniSeq	PAIRED	PCR	GENOMIC	ILLUMINA	SRS12274824	SRP364290	['21ID00702_S13_R1_001.fastq.gz','SRS12274824','bp0','21ID00702_HCU 3763','26722369','21ID00702','SRR18337414','SRX14473585','SAMN26722369','SRP364290','PRJNA816739','816739']	2022	2022-03-18T15:20:00.000Z		41.65204342 N 0.90027905 W	ESP	Europe	Zaragoza	sputum	Homo sapiens	3	human																					133	133726101	46202719	PRJNA816739			99.36	927680	28	lineage4.1.2	Other	['input','tbprofiler','tree','diff']	tuberculosis: unclassified		Mycobacterium tuberculosis
SAMEA787716	ERR040128	WGS	SC	ERX017265	Illumina HiSeq 2000	PAIRED	RANDOM	GENOMIC	ILLUMINA	ERS023451	ERP000520	['PRJEB2424','699419','ERX017265','SAMEA787716','12998-sc-2011-02-15-1079076','SC_RUN_6280_7#6','SC_EXP_6280_7#6','ERS023451','ERP000520','Evolution_of_drug_resistance_in_Mycobacterium_tuberculosis-sc-2011-02-15','ERR040128','204196']	2004	2014-09-02T02:34:00.000Z			UGA	Africa	Kampala	sputum	Homo sapiens	3	human					R		R			S		R	R	R							1269	1269801600	814264106	PRJEB2424	Coll_2018		99.58	1078789	18	lineage4.4.1.1	MDR-TB	['Nimmo_2024','tbprofiler','diff','Coll_2018','Napier_2020','tree','input']	tuberculosis: human-adapted	L4.4.1.1	Mycobacterium tuberculosis
SAMN13051704	SRR10303330	WGS	NIAID BIOINFORMATICS AND COMPUTATIONAL BIOSCIENCES BRANCH	SRX7015918	Illumina MiSeq	PAIRED		GENOMIC	ILLUMINA	SRS5537438	SRP226110	['MYMBXG8CNGN/4521','578162','SRP226110','SRX7015918','13051704','SRS5537438','PRJNA578162','TB-CPath-Toksanbaeva-IS-1067-DNA-031_S48_R1_001.fastq.gz.MYMBXG8CNGN/4521','SRR10303330','Multiple Samples of Mycobacterium Tuberculosis collected by OCICB (Kazakhstan)','SAMN13051704']	2016	2019-10-17T18:09:00.000Z		48.0196 N 66.9237 E	KAZ	Asia		sputum	Homo sapiens	3	human																					518	518743890	227204268	PRJNA578162								['input','Menardo_2021']	tuberculosis: human-adapted	L2	Mycobacterium tuberculosis
SAMEA3252934	ERR2515798	WGS	CTB/NICD	ERX2535006	Illumina MiSeq	PAIRED	RANDOM	GENOMIC	ILLUMINA	ERS2400397	ERP107968	['ERX2535006','ERR2515798','493035','run.8016','SAMEA3252934','experiment.8016','ERS2400397','sample.8016','10125136','project.First_10k_genomes_study_set_5','PRJEB25997','ERP107968']		2022-07-23T23:21:00.000Z			ZAF	Africa						S	S			R		R	S				R	R	R				S			440	440171331	295808276	PRJEB25997	Walker_2022		99.46	713351	45	lineage1.2.2.2	MDR-TB	['Napier_2020','input','tree','diff','tbprofiler','Walker_2022','CRyPTIC_CTB-NICD']	tuberculosis: human-adapted	L1.3.2	Mycobacterium tuberculosis
SAMN37457892	SRR26111986	WGS	WADSWORTH CENTER	SRX21826242	NextSeq 500	PAIRED	RANDOM	GENOMIC	ILLUMINA	SRS18925850	SRP338930	['IDR2200007013','SRP338930','766641','SAMN37457892','PRJNA766641','IDR2200007013-01-01.R1.fastq.gz','SRR26111986','SRS18925850','37457892','IDR2200007013-01-01','SRX21826242']	2022	2023-09-19T16:18:00.000Z			USA	North America	New York state	sputum	Homo sapiens	3	human																					620	620810890	264535623	PRJNA766641									tuberculosis: unclassified		Mycobacterium tuberculosis
SAMN09090444	SRR7131257	WGS	SAN RAFFAELE	SRX4052004	Illumina MiniSeq	PAIRED	RANDOM	GENOMIC	ILLUMINA	SRS3269040	SRP135980	['SAMN09090444','MGIT152','SRS3269040','bp0','SRR7131257','MGIT152_WGS','9090444','438921','PRJNA438921','SRP135980','SRX4052004','MGIT152_030317_mgit_030317_R1.fastq.gz']		2018-05-08T09:37:00.000Z			ITA	Europe			Homo sapiens	3	human																					158	158299348	71538628	PRJNA438921			99.97	857961	29	lineage6.3.1	Sensitive	['diff','tree','input','tbprofiler']	tuberculosis: unclassified		Mycobacterium tuberculosis
SAMN02414965	['SRR1166809','SRR1167100','SRR1165418','SRR1162807']	WGS		['SRX465918','SRX467834']	Illumina HiSeq 2000	PAIRED	RANDOM	GENOMIC	ILLUMINA	SRS553766		['SAMN02414965','SRX467834','SRR1167100','SRS553766','229330','C33J6ACXX140118.3.tagged_786.bam','SRX465918','SRR1166809','2528057.WR39306.Solexa-210700.C33J6ACXX140118.P','PRJNA229360','SRR1165418','SRP036697','2414965','SRR1162807','BTB11-300','C33J6ACXX140118.2.tagged_786.bam','C3R2YACXX140127.2.Illumina_P5-Dikad_P7-Xokep.bam','C3R2YACXX140127.1.Illumina_P5-Dikad_P7-Xokep.bam','2528057.WR39305.Pond-315605.C3R2YACXX140127.P','PRJNA229330']					SWE	Europe		As reported: VSK	Homo sapiens	3	human																					2670	2671846526	1469389499	PRJNA229330			99.47	7245111	168	lineage2.2.1	MDR-TB	['tbprofiler','Menardo_2021','Nimmo_2024','tree','input','Napier_2020','Menardo_2018','diff']	tuberculosis: human-adapted	L2.2.1	Mycobacterium tuberculosis
SAMEA112799334	ERR11049155	WGS	FZB	ERX10495945	NextSeq 500	PAIRED		GENOMIC	ILLUMINA	ERS14806880	ERP010814	['ena-STUDY-FZB-22-06-2015-17:16:39:392-292','ena-RUN-TAB-21-03-2023-10:57:59:470-104570','ERS14806880','20003054','287903','ERR11049155','ERP010814','SAMEA112799334','ena-EXPERIMENT-TAB-21-03-2023-10:57:59:470-104569','ERX10495945','PRJEB9680','33851390']		2023-07-20T21:00:00.000Z																														554	554872632	254522391	PRJEB9680			99.28	1591435	54	lineage1.1.3.1	Sensitive	['tree','diff','tbprofiler','input']	tuberculosis: unclassified		Mycobacterium tuberculosis
SAMN15180268	SRR11972345	WGS	UNIVERSITY OF OTAGO	SRX8516030	Illumina MiSeq	PAIRED	RANDOM	GENOMIC	ILLUMINA	SRS6813686	SRP266712	['638161','SRP266712','M092','M092_R1.fastq.gz','SAMN15180268','SRX8516030','SRR11972345','SRS6813686','PRJNA638161','15180268']		2020-06-10T04:54:00.000Z		16.8409 N 96.1735 E	MMR	Asia	Yangon	sputum	Homo sapiens	3	human																					165	165183513	81012416	PRJNA638161								input	tuberculosis: unclassified		Mycobacterium tuberculosis
SAMN34257552	SRR24222942	WGS	PUBLIC HEALTH LABORATORY TEL AVIV	SRX20019405	Illumina MiSeq	PAIRED	RANDOM	GENOMIC	ILLUMINA	SRS17360985	SRP433479	['PRJNA957554','SRS17360985','TB-2','957554','34257552','SRR24222942','TB-2_S14_L001_R1_001.fastq.gz','SRX20019405','SAMN34257552','SRP433479','bp0','TB-2_S14']	2020	2023-04-20T01:27:00.000Z		31.0461 N 34.8516 E	ISR	Asia		sputum	Homo sapiens	3	human																					373	373109137	225573034	PRJNA957554			99.45	1283085	65	lineage4.1.2.1	Sensitive	['diff','tree','input','tbprofiler']	tuberculosis: human-adapted	L4.1.2	Mycobacterium tuberculosis	Haarlem
SAMEA6086627	ERR3597004	WGS	FZB	ERX3592798	NextSeq 500	PAIRED		GENOMIC	ILLUMINA	ERS3887035	ERP115271	['ena-STUDY-FZB-14-05-2019-09:30:32:387-84','ena-EXPERIMENT-FZB-16-10-2019-11:45:39:264-5','ena-RUN-FZB-16-10-2019-11:45:39:264-5','ERS3887035','19005426','SAMEA6086627','575438','13085587','PRJEB32571','ERR3597004','ERX3592798','ERP115271']		2019-10-25T00:53:00.000Z																														711	711350498	306893610	PRJEB32571			96.63	1621606	53		Sensitive	['diff','input','tbprofiler']	MTBC		Mycobacterium tuberculosis complex sp.
SAMEA1530685	ERR176566	WGS	SC	ERX152712	Illumina HiSeq 2000	PAIRED	RANDOM	GENOMIC	ILLUMINA	ERS141634	ERP001072	['Karonga_Prevention_Study__KPS____whole_genome_sequ','ERP001072','Karonga_Prevention_Study__KPS____whole_genome_sequencing_in_a_whole_population-sc-2011-12-13T10:33:26Z-2066','204548','SC_RUN_8205_5#25','SAMEA1530685','SC_EXP_8205_5#25','PRJEB2794','ERX152712','1759802','1003111-sc-2012-05-29T14:57:26Z-1428647','ERR176566','ERS141634']	2000	2012-10-12T09:15:00.000Z			MWI	Africa	Karonga	sputum	Homo sapiens	3	human							S						S								496	496635400	259540406	PRJEB2794	Coll_2018		99.7	1691831	39	lineage4.3.4.2.1	Sensitive	['Menardo_2021','Napier_2020','Menardo_2018','Karonga_Prevention_Study','input','Coll_2018','tree','tbprofiler','diff']	tuberculosis: human-adapted	L4.3.4.2.1	Mycobacterium tuberculosis
SAMEA7891371	ERR5979417	WGS	FZB	ERX5619203	Illumina MiSeq	PAIRED		GENOMIC	ILLUMINA	ERS5638607	ERP126676	['ena-STUDY-FZB-29-01-2021-10:21:23:705-369','ena-RUN-FZB-27-05-2021-15:45:38:294-13','ena-EXPERIMENT-FZB-27-05-2021-15:45:38:294-13','ERS5638607','ERR5979417','19792129','8305-13','PRJEB42771','ERX5619203','724333','SAMEA7891371','ERP126676']		2021-06-28T03:29:00.000Z																														540	540991230	345579231	PRJEB42771			99.34	1146399	69	lineage3	Pre-XDR-TB	['input','tbprofiler','diff','tree']	MTBC		Mycobacterium tuberculosis complex sp.
SAMEA8741538	['ERR8665721','ERR8665720']	WGS		ERX8324188	Illumina HiSeq 2500	PAIRED	RANDOM	GENOMIC	ILLUMINA	ERS6421121		['SAMEA8741538','PRJEB51021','run.14667.2','run.14667.1','811911','ERR8665721','ERR8665720','ERP135611','project.Belarus_site11','sample.14667','experiment.14667','ERX8324188','ERS6421121','26334799']					BEL	Europe																										512	513780334	199876963	PRJEB51021	CRyPTIC_reuse_table		99.45	4677135	102	lineage2.2.1	Pre-XDR-TB	['tree','CRyPTIC_PHS_Sweden_Belarus','tbprofiler','input','diff','CRyPTIC_reuse_table']	tuberculosis: unclassified		Mycobacterium tuberculosis
SAMN41418183	SRR29053584	WGS	FIND, THE FOUNDATION FOR INNOVATIVE NEW DIAGNOSTICS	SRX24578195	Illumina HiSeq 2000	PAIRED	RANDOM	GENOMIC	ILLUMINA	SRS21318181	SRP507535	['SRP507535','SRX24578195','41418183','6B1800_7339C22C8F90_IDR1600046605','IDR1600046605_R1.fastq.gz','SRS21318181','PRJNA1109295','1109295','SRR29053584','6B1800_7339C22C8F90','SAMN41418183']		2024-05-16T10:55:00.000Z			USA	North America			Homo sapiens	3	human																					503	503125580	321500796	PRJNA1109295								WHO_mutations_2023	tuberculosis: unclassified		Mycobacterium tuberculosis
SAMN14518375	SRR11462928	WGS	USDA-NVSL-DBPL	SRX8040185	Illumina MiSeq	PAIRED	RANDOM	GENOMIC	ILLUMINA	SRS6412010	SRP254855	['SRP254855','PRJNA622511','SRX8040185','SAMN14518375','SRS6412010','622511','bp0','14518375','17-9604_R1.fastq.gz','17-9604','SRR11462928']		2020-04-02T03:23:00.000Z			DOM	North America			Bos taurus	2	domestic cattle																					284	284714904	185302046	PRJNA622511			99.49	841148	44	La1.7.1	Other	['tree','diff','tbprofiler','input']	tuberculosis: animal-adapted	La1	Mycobacterium bovis
SAMEA6456310	ERR3806624	WGS	INSTITUTE OF TROPICAL MEDICINE	ERX3808368	Illumina HiSeq 2500	PAIRED	RANDOM	GENOMIC	ILLUMINA	ERS4221824	ERP119211	['ERX3808368','ena-STUDY-Institute of tropical medicine-08-01-2020-09:16:49:129-1770','SAMEA6456310','600196','PRJEB36076','E14-23846','ERS4221824','ERR3806624','webin-reads-E14-23846','13850544','ERP119211']	2014	2020-01-19T11:17:00.000Z			GMB	Africa		sputum	Homo sapiens	3	human																					301	301696403	212410445	PRJEB36076								input	tuberculosis: human-adapted		Mycobacterium africanum
SAMN03800369	SRR2174570	WGS	USDA-NVSL-DBL	SRX1158942	Illumina MiSeq	PAIRED	RANDOM	GENOMIC	ILLUMINA	SRS1039990	SRP053287	['250: 10-1245_files','10-1245','SRS1039990','SRP053287','SRX1158942','PRJNA251692','250: 10-1245','251692','3800369','SRR2174570','SAMN03800369']	2010	2015-08-19T11:09:00.000Z			USA	North America	Zoo																									1136	1136001750	742328643	PRJNA251692									NTM: unclassified		Mycobacterium marinum
SAMN39959121	SRR27986109	AMPLICON	KWAZULU-NATAL RESEARCH INNOVATION AND SEQUENCING PLATFORM-UKZN	SRX23639531	NextSeq 2000	PAIRED	RT-PCR	GENOMIC	ILLUMINA	SRS20475080	SRP489954	['39959121','SAMN39959121','K059709_S43_R1_001.fastq.gz','K059709','1077072','SRS20475080','PRJNA1077072','SRR27986109','bp0','SRP489954','SRX23639531']		2024-02-16T01:08:00.000Z			ZAF	Africa	Western Cape	sputum	Homo sapiens	3	human																					1210	1210042019	320879115	PRJNA1077072									tuberculosis: unclassified		Mycobacterium tuberculosis
SAMEA5975401	ERR3559653	WGS	FUDAN UNIVERSITY	ERX3559404	Illumina HiSeq 2500	PAIRED	RANDOM PCR	GENOMIC	ILLUMINA	ERS3778238	ERP117507	['SAMEA5975401','ERP117507','ERS3778238','639250','ERX3559404','15231179','ena-RUN-FUDAN UNIVERSITY-25-09-2019-16:05:21:810-581','SC0581','PRJEB34582','ena-STUDY-FUDAN UNIVERSITY-25-09-2019-16:05:44:667-292','ERR3559653','ena-EXPERIMENT-FUDAN UNIVERSITY-25-09-2019-16:05:21:810-581']	2018	2020-06-13T20:25:00.000Z			CHN	Asia		sputum	Homo sapiens	3	human																					797	797024400	327566868	PRJEB34582			99.56	1808326	61	lineage2.2.1	Sensitive	['diff','Menardo_2021','input','tree','tbprofiler']	tuberculosis: human-adapted	L2	Mycobacterium tuberculosis
SAMN26433926	SRR18220368	AMPLICON	RUTGERS NEW JERSEY MEDICAL SCHOOL	SRX14366749	Illumina MiSeq	SINGLE	PCR	SYNTHETIC	ILLUMINA	SRS12179846	SRP362471	['SAMN26433926','SRP362471','SRX14366749','39_S39_L001_R1_001.fastq','812868','bp0','S39','26433926','RRDR-10X-D12-ND7','PRJNA812868','SRR18220368','SRS12179846']	2020	2022-03-04T12:42:00.000Z			USA	North America	Newark, NJ	As reported: laboratory strain																								16	16704387	4359200	PRJNA812868									tuberculosis: unclassified		Mycobacterium tuberculosis
SAMEA1118064	ERR2512883	WGS	PHE	ERX2532093	Illumina MiSeq	PAIRED	RANDOM	GENOMIC	ILLUMINA	ERS2397473	ERP107961	['ERR2512883','PRJEB25991','ERP107961','493034','experiment.4520','ERX2532093','ERS2397473','10122010','SAMEA1118064','project.First_10k_genomes_study_set_4','sample.4520','run.4520']		2021-10-23T15:05:00.000Z			GBR	Europe	England																S									143	143201396	82885605	PRJEB25991	Walker_2022		99.35	945296	27	lineage4.1.1.1	Sensitive	['input','Napier_2020','tree','tbprofiler','diff','Walker_2022','CRyPTIC_PHE']	tuberculosis: human-adapted	L4.1.1.1	Mycobacterium tuberculosis
SAMEA9070703	ERR6362581	WGS	Swiss-TPH	ERX5627911	Illumina HiSeq 2500	PAIRED	RANDOM	GENOMIC	ILLUMINA	ERS6799010	ERP129488	['G25718_1','20453717','ERX5627911','WGS RR-TB Khayelitsha','737713','SAMEA9070703','PRJEB45389','ERP129488','ERR6362581','ERS6799010']		2021-10-13T18:39:00.000Z			ZAF	Africa						S																	S			99	99686576	46799565	PRJEB45389	CRyPTIC_WHO2021_PMC7612554							['Walker_2022','input','R-RR_HIVcoinf_ZAF']	tuberculosis: unclassified		Mycobacterium tuberculosis
SAMEA6655992	ERR4011953	WGS	DST-NRF CENTRE OF EXCELLENCE FOR BIOMEDICAL TUBERC	ERX4013353	Illumina HiSeq 2000	PAIRED	RANDOM	GENOMIC	ILLUMINA	ERS4415460	ERP119549	['ena-EXPERIMENT-DST-NRF Centre of Excellence for Biomedical Tuberculosis Research, SAMRC Centre for Tuberculosis Research, Department Biomedical Sciences-09-04-2020-14:57:17:572-31','Lin4_S31','ERR4011953','SAMEA6655992','ERP119549','ena-STUDY-DST-NRF Centre of Excellence for Biomedical Tuberculosis Research, SAMRC Centre for Tuberculosis Research, Department Biomedical Sciences-22-01-2020-11:47:08:117-37','14778545','PRJEB36366','ERS4415460','ERX4013353','629714','ena-RUN-DST-NRF Centre of Excellence for Biomedical Tuberculosis Research, SAMRC Centre for Tuberculosis Research, Department Biomedical Sciences-09-04-2020-14:57:17:572-31']	2008	2020-05-03T11:37:00.000Z			ZAF	Africa		sputum	Homo sapiens	3	human																					380	380824114	164114682	PRJEB36366			99.48	1660928	58	lineage4.2.2.2	MDR-TB	['tbprofiler','diff','Menardo_2021','input','tree']	tuberculosis: human-adapted	L4	Mycobacterium tuberculosis
SAMEA114443136	ERR13245861	WGS	SEOUL NATIONAL UNIVERSITY	ERX12616518	Illumina MiSeq	PAIRED	RANDOM	GENOMIC	ILLUMINA	ERS16430920	ERP151439	['ERR13245861','GReAT_JP_035','1022751','SAMEA114443136','ERS16430920','c7f31963-9edb-49ef-a000-987e031fb6cb','ERP151439','PRJEB66375','ERX12616518','41773025','webin-reads-GReAT_JP_035']	2007	2024-08-14T07:54:00.000Z			JPN	Asia		sputum	Homo sapiens	3	human																					499	499280967	308536930	PRJEB66375									tuberculosis: unclassified		Mycobacterium tuberculosis
SAMN28610614	SRR19394938	WGS	UNIVERSITY COLLEGE DUBLIN	SRX15449684	NextSeq 500	PAIRED	RANDOM	GENOMIC	ILLUMINA	SRS13172019	SRP377005	['PRJNA841672','841672','SRR19394938','17-5646','17-5646_S29_L001-4_R1_001.fastq.gz','SRX15449684','SRP377005','SRS13172019','SAMN28610614','28610614','bp0']	2017	2022-05-25T10:26:00.000Z			IRL	Europe	Cork		Bos taurus	3	domestic cattle																					606	606348612	244186318	PRJNA841672									NTM: avium complex		Mycobacterium avium subsp. paratuberculosis
SAMEA7541434	ERR4808897	WGS	CTB/NICD	ERX4678437	Illumina HiSeq 4000	PAIRED	RANDOM	GENOMIC	ILLUMINA	ERS5297887	ERP124931	['773296','run.2795','ERP124931','experiment.2795','SAMEA7541434','ERR4808897','sample.2795','ERX4678437','22462891','PRJEB41191','ERS5297887','project.Gates_clinical_isolates']		2021-11-11T01:15:00.000Z			ZAF	Africa						R				R	R	R	R	R				R		S	S	S	R	S	R	338	338664900	151447612	PRJEB41191	CRyPTIC_reuse_table		99.56	1650700	56	lineage2.2.2	Pre-XDR-TB	['CRyPTIC_reuse_table','tree','CRyPTIC_CTB-NICD','input','tbprofiler','diff']	tuberculosis: unclassified		Mycobacterium tuberculosis
SAMN41598249	SRR29230925	WGS	FIND, THE FOUNDATION FOR INNOVATIVE NEW DIAGNOSTICS	SRX24749430	Illumina HiSeq 2000	PAIRED	RANDOM	GENOMIC	ILLUMINA	SRS21470018	SRP507535	['41598249','B9141A_84EAAEB216B8','PRJNA1109295','SRR29230925','SAMN41598249','SRP507535','SRS21470018','B9141A_84EAAEB216B8_TBDM100778','1109295','TB-IS-1043-TBDM100778-56_S287_R1_001.fastq.gz','SRX24749430']		2024-05-30T06:13:00.000Z			IND	Asia			Homo sapiens	3	human																					292	292092588	121216610	PRJNA1109295								WHO_mutations_2023	tuberculosis: unclassified		Mycobacterium tuberculosis
SAMN31806913	SRR22351864	WGS	CENTER FOR LIFE SCIENCES, NAZARBAYEV UNIVERSITY	SRX18322835	Illumina MiSeq	PAIRED	PCR	GENOMIC	ILLUMINA	SRS15813055	SRP154260	['2524','31806913','SAMN31806913','481625','SRR22351864','SRS15813055','SRP154260','SRX18322835','PRJNA481625','S14_2524_S14_L001_R1_001.fastq.gz','bp0']	2020	2022-11-20T23:09:00.000Z		51.16 N 71.44 E	KAZ	Asia	Astana, Almaty		Homo sapiens	3	human																					281	281332744	163772951	PRJNA481625			99.56	925217	50	lineage2.2.1	Pre-XDR-TB	['diff','tree','input','tbprofiler']	tuberculosis: unclassified		Mycobacterium tuberculosis
SAMEA115474924	ERR12861407	WGS	FZB	ERX12234218	NextSeq 2000	PAIRED		GENOMIC	ILLUMINA	ERS18730254	ERP155761	['PRJEB70863','ERS18730254','1099072','42737386','ERR12861407','ena-RUN-TAB-09-04-2024-07:38:17:125-276999','22001687','58e09715-988e-44b5-93dc-ec559775a03f','ERX12234218','ena-EXPERIMENT-TAB-09-04-2024-07:38:17:125-276998','ERP155761','SAMEA115474924']	2014	2024-08-03T19:12:00.000Z			DEU	Europe																										548	548158431	179405133	PRJEB70863									NTM: avium complex		Mycobacterium intracellulare subsp. chimaera
SAMN28052614	SRR19048584	WGS	NATIONAL INSTITUTE OF INFECTIOUS DISEASES "L. SPALLANZANI"	SRX15120143	Ion Torrent S5	SINGLE	RANDOM	GENOMIC	ION_TORRENT	SRS12864280	SRP373287	['28052614','SRR19048584','SP762','bp0','SRX15120143','SP762.fastq','PRJNA834606','SRP373287','834606','SRS12864280','SAMN28052614']	2018	2022-05-03T04:33:00.000Z		41.86 N 12.45 E	ITA	Europe	Rome	sputum	Homo sapiens	3	human																					366	366108333	283403146	PRJNA834606									tuberculosis: unclassified		Mycobacterium tuberculosis
SAMN41416761	SRR29051420	WGS	FIND, THE FOUNDATION FOR INNOVATIVE NEW DIAGNOSTICS	SRX24576307	Illumina HiSeq 2000	PAIRED	RANDOM	GENOMIC	ILLUMINA	SRS21316396	SRP507535	['41416761','PRJNA1109295','1109295','SRS21316396','SRX24576307','24146D_F516DFB84B90','TB-IS-1026-2309_S65_R1_001.fastq.gz','24146D_F516DFB84B90_2309','SAMN41416761','SRP507535','SRR29051420']	2016	2024-05-16T10:01:00.000Z			VNM	Asia			Homo sapiens	3	human																					249	249752792	116096000	PRJNA1109295								WHO_mutations_2023	tuberculosis: unclassified		Mycobacterium tuberculosis
SAMEA3374834	ERR1023408	WGS	THE WELLCOME TRUST SANGER INSTITUTE	ERX1102280	Illumina HiSeq 2000	PAIRED	RANDOM	GENOMIC	ILLUMINA	ERS716755	ERP004677	['SC_RUN_16852_5#35','BTB_09_453-sc-2292132','SAMEA3374834','SC_EXP_16852_5#35','PRJEB5280','ERX1102280','Mycobacterium_tuberculosis__HICF__sequencing-sc-2926','247745','ERS716755','4106594','ERP004677','ERR1023408']		2016-03-05T14:05:00.000Z			PER	South America																										619	619648500	101135070	PRJEB5280			99.49	1815038	51	lineage3	MDR-TB	['diff','standford','tbprofiler','tree','Napier_2020','input','Shuaib_2022']	tuberculosis: unclassified		Mycobacterium tuberculosis
SAMN09090536	SRR7131151	WGS	SAN RAFFAELE	SRX4052110	Illumina MiniSeq	PAIRED	RANDOM	GENOMIC	ILLUMINA	SRS3269143	SRP135980	['SRS3269143','SAMN09090536','MGIT26_WGS','PRJNA438921','SRX4052110','SRP135980','MGIT26','438921','MGIT26_301216_MGIT_301216_R1.fastq.gz','bp0','SRR7131151','9090536']		2018-05-08T13:03:00.000Z			ITA	Europe			Homo sapiens	3	human																					196	196828524	136498909	PRJNA438921			99.8	2182986	36	lineage4	Sensitive	['diff','tbprofiler','tree','input']	tuberculosis: unclassified		Mycobacterium tuberculosis
SAMN38210113	SRR26794582	WGS	HMS	SRX22491688	Illumina HiSeq 4000	SINGLE	cDNA	GENOMIC	ILLUMINA	SRS19504803	SRP471323	['1039243','bp0','SRS19504803','Peru6088_R1.fastq.gz','38210113','SRP471323','SRX22491688','SRR26794582','SAMN38210113','PRJNA1039243','6088','Peru6088']	2012	2023-11-11T22:54:00.000Z			PER	South America		sputum	Homo sapiens	3	human																					1071	1071713700	462945828	PRJNA1039243								standford	tuberculosis: unclassified		Mycobacterium tuberculosis
SAMN19113039	SRR14519665	WGS	MDUPHL	SRX10865402	NextSeq 500	PAIRED	RANDOM	GENOMIC	ILLUMINA	SRS8960742	SRP319622	['19113039','AUSMDU00009788','PRJNA729189','bp0','SRS8960742','NS500345_HT7Y2AFXX_AUSMDU00009788','SAMN19113039','SRP319622','729189','AUSMDU00009788_R1.fq.gz','SRX10865402','SRR14519665']	1990	2021-05-15T03:41:00.000Z			AUS	Oceania	Northern Territory		Homo sapiens	3	human																					549	549095102	258431357	PRJNA729189			99.7	1516931	52	lineage4.3.3	Sensitive	['diff','tbprofiler','tree','input']	tuberculosis: unclassified		Mycobacterium tuberculosis
SAMN41598426	SRR29231109	WGS	FIND, THE FOUNDATION FOR INNOVATIVE NEW DIAGNOSTICS	SRX24749842	Illumina HiSeq 2000	PAIRED	RANDOM	GENOMIC	ILLUMINA	SRS21470431	SRP507535	['41598426','TB-IS-1043-TBDM102314-56_S81_R1_001.fastq.gz','B9141A_CDF23C568934_TBDM102314','SRS21470431','SRP507535','SRX24749842','SAMN41598426','1109295','B9141A_CDF23C568934','SRR29231109','PRJNA1109295']		2024-05-30T06:19:00.000Z							Homo sapiens	3	human																					497	497556476	199904620	PRJNA1109295								WHO_mutations_2023	tuberculosis: unclassified		Mycobacterium tuberculosis
SAMEA112189032	ERR10748438	WGS	CTB/NICD	ERX10200044	NextSeq 550	PAIRED	RANDOM	GENOMIC	ILLUMINA	ERS14298921	ERP143048	['South African MDR-TB 2019-2020','908050','run.S365','sample.S365','SAMEA112189032','ERS14298921','32029045','ERX10200044','experiment.S365','PRJEB58017','ERR10748438','ERP143048']		2023-01-15T15:27:00.000Z																														693	693049958	279224612	PRJEB58017			99.64	1707322	58	lineage2.2.1	MDR-TB	['tree','diff','input','tbprofiler']	tuberculosis: unclassified		Mycobacterium tuberculosis
SAMN40031504	SRR28045684	WGS	CHRISTIAN MEDICAL COLLAGE, VELLORE	SRX23696841	Illumina NovaSeq 6000	PAIRED	RANDOM	GENOMIC	ILLUMINA	SRS20528183	SRP226525	['SRR28045684','PRJNA575883','702020209','SRP226525','SAMN40031504','702020209_R1.fastq.gz','40031504','SRS20528183','SRX23696841','575883']	2021	2024-02-22T07:25:00.000Z		21.7679 N 78.8718 E	IND	Asia	Madhya Pradesh - Bhairopur	pulmonary	Homo sapiens	3	human																					1629	1629670520	528573945	PRJNA575883			98.76	1840769	53	lineage3	Sensitive	['tree','tbprofiler','diff','input']	tuberculosis: unclassified		Mycobacterium tuberculosis
SAMN09651723	SRR7516405	WGS	NIH / NIAID	SRX4386383	Illumina HiSeq 2500	PAIRED	RANDOM	GENOMIC	ILLUMINA	SRS3542699	SRP153211	['SRR7516405','SRX4386383','2996','SRP153211','SAMN09651723','TB-CPath-Shubladze-IS-1032-15-012540_S1_R1_001.fastq.gz','480888','PRJNA480888','9651723','bp0','SRS3542699']	2015	2018-07-12T17:42:00.000Z		41.7151 N 44.8271 E	GEO	Asia	Tbilisi	sputum	Homo sapiens	3	human																					385	385182880	170110192	PRJNA480888								input	tuberculosis: unclassified		Mycobacterium tuberculosis
SAMN07658836	SRR6046845	WGS	MODMEDMICOXFORD	SRX3193940	Illumina MiSeq	PAIRED	RANDOM	GENOMIC	ILLUMINA	SRS2520017	SRP117784	['PRJNA401515','SRS2520017','MMMOSAM:aac43a24-d07b-422c-b426-955b69a92796','SAMN07658836','SRX3193940','7658836','SRR6046845','401515','MMMOSRA:aac43a24-d07b-422c-b426-955b69a92796','SRP117784']	2016	2017-10-27T18:48:00.000Z			GBR	Europe	Oxford		Homo sapiens	3	human					S		S					S	S								360	360550364	218396275	PRJNA401515	CRyPTIC_WHO2021_PMC7612554		99.47	2050097	68	lineage4.1.1.3	Sensitive	['tree','Napier_2020','diff','tbprofiler','input','Walker_2022']	tuberculosis: human-adapted	L4.1.1.3	Mycobacterium tuberculosis
SAMN21856201	SRR16088528	WGS	NIH / NIAID	SRX12374787	NextSeq 500	PAIRED	RANDOM	GENOMIC	ILLUMINA	SRS10345695	SRP338907	['SRR16088528','PRJNA766649','21856201','SRS10345695','SRP338907','TBPO-826_lib33935_nextseq_nx0091_151bp.filtered_2nd.1.fastq.gz','766649','SRX12374787','bp0','10236','SAMN21856201']	2019	2021-10-15T09:40:00.000Z		41.7151 N 44.8271 E	GEO	Asia	Tbilisi	sputum	Homo sapiens	3	human																					874	874581858	402548549	PRJNA766649			99.52	1607950	54	lineage2.2.1	XDR-TB	['tree','diff','tbprofiler','input']	tuberculosis: unclassified		Mycobacterium tuberculosis
SAMD00117867	DRR130159	WGS	NIID	DRX122897	Illumina MiSeq	PAIRED	RANDOM	GENOMIC	ILLUMINA	DRS090275	DRP004886	['DRX122897','DRR130159','PRJDB7006','DRP004886','DRS090275','527409','SAMD00117867','11127836']	2014	2019-06-13T19:25:00.000Z			JPN	Asia	Tokyo	sputum	Homo sapiens	3	human																					537	537166832	288866246	PRJDB7006			99.59	1634123	106	lineage2.2.1	RR-TB	['Menardo_2021','diff','tbprofiler','input','tree']	tuberculosis: human-adapted	L2	Mycobacterium tuberculosis
SAMN08626102	SRR6824607	WGS	BEIJING INSTITUTE OF GENOMICS,CHINESE ACADEMY OF SCIENCES	SRX3780790	HiSeq X Ten	PAIRED	RANDOM	GENOMIC	ILLUMINA	SRS3034337	SRP134826	['MTB3320_D16083421_H33JJALXX_L7_2.clean.fq.gz','SRX3780790','SAMN08626102','8626102','MDR_3320','SRS3034337','436454','PRJNA436454','SRR6824607','SRP134826']	2007	2018-03-12T09:39:00.000Z		38.02 N 114.30 E	CHN	Asia	Hebei	sputum	Homo sapiens	3	human																					1940	1940953800	785619391	PRJNA436454			99.56	1766144	60	lineage2.2.1	Sensitive	['Napier_2020','diff','Menardo_2021','input','tbprofiler','tree']	tuberculosis: human-adapted	L2.2.1	Mycobacterium tuberculosis
SAMEA7819020	ERR5162120	WGS	WELLCOME SANGER INSTITUTE	ERX4967083	HiSeq X Ten	PAIRED	RANDOM	GENOMIC	ILLUMINA	ERS5566224	ERP021867	['1de1e4f6-ff90-11e8-9f73-3c4a9275d6c8','Exploring_the_richness_of_Mycobacterium_bovis_strain_diversity-sc-4667','SC_EXP_29594_1#45','ERP021867','SC_RUN_29594_1#45','17514968','ERX4967083','PRJEB19799','SAMEA7819020','ERS5566224','ERR5162120','480613']		2021-02-04T22:56:00.000Z			GBR	Europe																										241	241451416	62782408	PRJEB19799			99.46	1355982	44	La1.8.1	Other	['bovis_GBR','tree','diff','input','tbprofiler']	tuberculosis: animal-adapted	La1	Mycobacterium bovis
SAMEA113538048	['ERR11465943','ERR11465942']	WGS		['ERX10872100','ERX10872099']	NextSeq 500	PAIRED		GENOMIC	ILLUMINA	ERS15534469		['SAMEA113538048','35506425','ERS15534469','ena-RUN-TAB-22-05-2023-12:53:16:242-7325','ena-RUN-TAB-22-05-2023-12:53:16:241-7323','ena-EXPERIMENT-TAB-22-05-2023-12:53:16:241-7324','PRJEB62480','979605','ERX10872099','ERR11465943','ena-EXPERIMENT-TAB-22-05-2023-12:53:16:241-7322','d05d2f15-c027-4055-b906-d9d6d110849e','ERP147571','BTB-280','ERR11465942','ERX10872100']					BWA	Africa																										539	540213574	242117430	PRJEB62480			97.94	1795415	37	lineage4.1.1.1	Sensitive	['tbprofiler','Kopanyo','diff','input']	tuberculosis: unclassified		Mycobacterium tuberculosis
SAMD00029516	DRR034471	WGS	NCGM	DRX031104	Illumina MiSeq	PAIRED	RANDOM	GENOMIC	ILLUMINA	DRS043684	DRP003615	['DRR034471','384863','DRP003615','DRX031104','SAMD00029516','PRJDB3875','DRS043684','6846205']	2008	2017-04-28T17:31:00.000Z		36.6 N 139.9 E	JPN	Asia	Tochigi	sputum	Homo sapiens	3	human																					399	399529757	244914996	PRJDB3875			98.67	1397676	62	lineage2.2.1	Sensitive	['input','diff','tree','tbprofiler']	tuberculosis: unclassified		Mycobacterium tuberculosis
SAMEA3558214	['ERR1213929','ERR1034681']	WGS		['ERX1286142','ERX1113479']	Illumina MiSeq	PAIRED		GENOMIC	ILLUMINA	ERS865363		['ERR1213929','ERP013054','ERS865363','ena-STUDY-LSHTM-04-11-2015-14:45:34:612-88','ERP011639','ena-STUDY-LSHTM-18-08-2015-18:02:02:463-104','307681','ERR1034681','ena-RUN-LSHTM-25-09-2015-14:04:49:424-106','PRJEB11653','PRJEB10385','ena-EXPERIMENT-LSHTM-25-09-2015-14:04:49:424-106','ERX1286142','297845','ena-EXPERIMENT-LSHTM-18-01-2016-18:53:21:070-106','SAMEA3558214','mtb106','ERX1113479','4154510','ena-RUN-LSHTM-18-01-2016-18:53:21:070-106']						South America						S				S					S				S							1323	1323590104	894692203	['PRJEB11653','PRJEB10385']	Coll_2018		99.15	1966925	38	lineage4.1.2.1;lineage2.2.1	MDR-TB	['input','Napier_2020','TDR_strain_bank_1','diff','Coll_2018','tbprofiler']	tuberculosis: unclassified		Mycobacterium tuberculosis
SAMEA14460408	ERR9787090	WGS	INSTITUTE OF TROPICAL MEDICINE	ERX9334366	Illumina HiSeq 2500	PAIRED	RANDOM	GENOMIC	ILLUMINA	ERS12087855	ERP137916	['SAMEA14460408','PRJEB53138','ena-EXPERIMENT-TAB-27-05-2022-13:53:26:575-12840','ena-RUN-TAB-27-05-2022-13:53:26:575-12841','844815','ERX9334366','ERP137916','ERR9787090','ECF-12-U115','28830225','ERS12087855','0efe4541-10cd-4d79-a29f-96d29eadb5f3']	2012	2022-06-25T18:17:00.000Z			GMB	Africa		sputum	Homo sapiens	3	human																					140	140770033	91697359	PRJEB53138			99.36	566802	28	lineage6.3.1	Sensitive	['input','tbprofiler','diff','WGS_2011-2014_GMB','tree']	tuberculosis: unclassified		Mycobacterium tuberculosis
SAMN37457555	SRR26112310	WGS	WADSWORTH CENTER	SRX21826605	Illumina MiSeq	PAIRED	RANDOM	GENOMIC	ILLUMINA	SRS18926213	SRP338930	['IDR2100024650-01-01','IDR2100024650','SRS18926213','37457555','SRP338930','PRJNA766641','SAMN37457555','766641','SRX21826605','SRR26112310','IDR2100024650-01-01.R1.fastq.gz']	2021	2023-09-19T16:19:00.000Z			USA	North America	New York state	sputum	Homo sapiens	3	human																					573	573028724	292517763	PRJNA766641									tuberculosis: unclassified		Mycobacterium tuberculosis
SAMN41417611	SRR29052802	WGS	FIND, THE FOUNDATION FOR INNOVATIVE NEW DIAGNOSTICS	SRX24577572	Illumina HiSeq 2000	PAIRED	RANDOM	GENOMIC	ILLUMINA	SRS21317558	SRP507535	['SRX24577572','SRR29052802','6B1800_1447CD10B42A','IDR1600031218_R1.fastq.gz','1109295','6B1800_1447CD10B42A_IDR1600031218','41417611','SRS21317558','SAMN41417611','PRJNA1109295','SRP507535']		2024-05-16T10:42:00.000Z			USA	North America			Homo sapiens	3	human																					404	404818707	270703722	PRJNA1109295								WHO_mutations_2023	tuberculosis: unclassified		Mycobacterium tuberculosis
SAMN36834547	SRR25515676	WGS	SHANDONG PROVINCIAL HOSPITAL	SRX21246223	Illumina HiSeq 4000	PAIRED	RANDOM	GENOMIC	ILLUMINA	SRS18500503	SRP453313	['SRS18500503','1002108','T1295','SAMN36834547','PRJNA1002108','bp0','SRX21246223','36834547','SRR25515676','SRP453313','T1295.IS300_Clean.1.fastq.gz']	2017	2023-08-04T04:43:00.000Z		36.40 N 117.00 E	CHN	Asia	Shandong	As reported: phlegm	Homo sapiens	3	human																					1141	1141252500	473295513	PRJNA1002108			99.32	1805893	61	lineage2.2.1.1	Sensitive	['input','tbprofiler','tree','diff']	tuberculosis: human-adapted	L4	Mycobacterium tuberculosis	H37Rv
SAMN41148587	SRR28859772	WGS	WADSWORTH CENTER	SRX24419794	NextSeq 550	PAIRED	RANDOM	GENOMIC	ILLUMINA	SRS21175257	SRP338930	['766641','SRR28859772','IDR2300042622-01-01.R1.fastq.gz','41148587','PRJNA766641','SRP338930','IDR2300042622-01-01','SRX24419794','SRS21175257','SAMN41148587']	2023	2024-05-01T11:26:00.000Z			USA	North America	New York state		Homo sapiens	3	human																					580	580445959	261661217	PRJNA766641			99.41	1552869	52	lineage1.1.3	RR-TB	['tbprofiler','diff','input','tree']	tuberculosis: unclassified		Mycobacterium tuberculosis
SAMEA3359913	ERR1215479	WGS	THE WELLCOME TRUST SANGER INSTITUTE	ERX1287692	Illumina HiSeq 2000	PAIRED	RANDOM	GENOMIC	ILLUMINA	ERS713409	ERP004216	['ERS713409','ERP004216','Genomics_of_Mycobacterium_africanum_on_the_global_and_local_scale-sc-2013-10-29T16:00:38Z-2837','TBNM2273-sc-2283083','SC_EXP_18090_4#48','PRJEB4884','ERX1287692','ERR1215479','4427223','SC_RUN_18090_4#48','239555','SAMEA3359913']		2016-02-27T18:39:00.000Z																														31	31766500	6937412	PRJEB4884								input	tuberculosis: human-adapted		Mycobacterium africanum
SAMN25210835	SRR17716886	WGS	CHONGQING MEDICAL UNIVERSITY	SRX13879893	Illumina NovaSeq 6000	PAIRED	RANDOM	GENOMIC	ILLUMINA	SRS11749944	SRP349160	['247_FDSW210097833','PRJNA785273','A247','SRR17716886','bp0','SRX13879893','247_FDSW210097833-1r_1.fq.gz','785273','SAMN25210835','SRP349160','25210835','SRS11749944']	2019	2022-01-24T10:48:00.000Z			CHN	Asia	Chongqing City		Homo sapiens	3	human																					1073	1073739900	347965295	PRJNA785273			99.54	1814046	62	lineage2.2.1	Sensitive	['diff','input','tree','tbprofiler']	tuberculosis: unclassified		Mycobacterium tuberculosis
SAMEA6456069	ERR3803912	WGS	INSTITUTE OF TROPICAL MEDICINE	ERX3805802	Illumina HiSeq 2500	PAIRED	RANDOM	GENOMIC	ILLUMINA	ERS4221618	ERP119211	['ERP119211','ERR3803912','ena-STUDY-Institute of tropical medicine-08-01-2020-09:16:49:129-1770','PRJEB36076','E12-4025','webin-reads-E12-4025','SAMEA6456069','ERX3805802','ERS4221618','13827903','600196']	2012	2020-01-19T00:14:00.000Z			GMB	Africa		sputum	Homo sapiens	3	human																					391	391057192	253941315	PRJEB36076								input	tuberculosis: human-adapted		Mycobacterium africanum
SAMEA7541404	ERR4808867	WGS	CTB/NICD	ERX4678407	Illumina HiSeq 4000	PAIRED	RANDOM	GENOMIC	ILLUMINA	ERS5297857	ERP124931	['ERX4678407','ERP124931','project.Gates_clinical_isolates','773296','SAMEA7541404','run.2765','ERS5297857','22462861','ERR4808867','PRJEB41191','sample.2765','experiment.2765']		2021-11-11T01:13:00.000Z			ZAF	Africa						S				I	S	R	S	S				R		S	S	S	S	S	R	343	343838100	157325084	PRJEB41191	['Walker_2022','CRyPTIC_reuse_table']		99.81	1576345	54	lineage4.3.4.2	MDR-TB	['Walker_2022','CRyPTIC_CTB-NICD','CRyPTIC_reuse_table','input','tbprofiler','tree','diff']	tuberculosis: unclassified		Mycobacterium tuberculosis
SAMN34293946	SRR24255995	WGS	NIH / NIAID	SRX20051955	NextSeq 500	PAIRED	RANDOM	GENOMIC	ILLUMINA	SRS17387214	SRP433800	['SRR24255995','SRS17387214','PRJNA958249','bp0','SAMN34293946','34293946','958249','SRX20051955','UKR-644_lib42402_nextseq_nx0148_151bp.filtered_2nd.1.fastq.gz','21155','SRP433800']	2020	2023-04-21T17:58:00.000Z		48.3794 N 31.1656 E	UKR	Europe		sputum	Homo sapiens	3	human																					565	565661231	273487440	PRJNA958249			98.32	1350259	45	lineage2.2.1	Pre-XDR-TB	['diff','tree','input','tbprofiler']	tuberculosis: unclassified		Mycobacterium tuberculosis
SAMEA7564014	ERR4831658	WGS	OUCRU-HCMC	ERX4701642	Illumina NovaSeq 6000	PAIRED	RANDOM	GENOMIC	ILLUMINA	ERS5320646	ERP125020	['SAMEA7564014','ERR4831658','run.32638','sample.32638','PRJEB41279','ERX4701642','ERS5320646','773346','project.CRyPTIC_08_28TB','experiment.32638','22479580','ERP125020']		2021-11-11T11:56:00.000Z			VNM	Asia						S				R	S	R	S	S				R		S	S	S	S	S	R	245	245105700	110380183	PRJEB41279	['CRyPTIC_reuse_table','Walker_2022']		99.61	1405741	48	lineage2.2.1	MDR-TB	['CRyPTIC_OUCRU','CRyPTIC_reuse_table','tree','tbprofiler','diff','Walker_2022','input']	tuberculosis: unclassified		Mycobacterium tuberculosis
SAMN19845185	SRR15014780	WGS	ICMR-NATIONAL INSTITUTE FOR RESEARCH IN TUBERCULOSIS	SRX11326601	Illumina MiSeq	PAIRED	RANDOM	GENOMIC	ILLUMINA	SRS9360035	SRP326491	['741102','LP6362','LP6362_R1.fastq.gz','SAMN19845185','bp0','19845185','PRJNA741102','SRP326491','SRX11326601','SRR15014780','SRS9360035']	2015	2021-07-02T21:03:00.000Z		13.07344816 N 80.24959981 E	IND	Asia	Chennai	sputum	Homo sapiens	3	human																					518	518881597	341227654	PRJNA741102			99.13	1349382	66	lineage1.1.2	Pre-XDR-TB	['input','tree','diff','R-DR_Chennai','tbprofiler']	tuberculosis: unclassified		Mycobacterium tuberculosis
SAMN22202938	SRR16295782	WGS	SHENZHEN THIRD PEOPLE'S HOSPITAL	SRX12574690	Illumina NovaSeq 6000	PAIRED	RANDOM	GENOMIC	ILLUMINA	SRS10531016	SRP340062	['SRS10531016','bp0','PRJNA766993','SAMN22202938','SRX12574690','mutant-153-1','22202938','153-1.fq.gz','SRR16295782','SRP340062','766993']	2021	2021-10-12T09:06:00.000Z							Homo sapiens	3	human																					1266	1266254700	414337013	PRJNA766993								input	tuberculosis: unclassified		Mycobacterium tuberculosis
SAMN26037052	SRR18067142	WGS	INSTITUTO ARAGONES DE CIENCIAS DE LA SALUD	SRX14218830	Ion Torrent S5 XL	SINGLE	RT-PCR	GENOMIC	ION_TORRENT	SRS12040338	SRP360472	['SRR18067142','808219','SRX14218830','P9.2','SRS12040338','SRP360472','SAMN26037052','bp0','HCU2526_lib19_R1.fastq.gz','26037052','Lat_Rec_P9.2','PRJNA808219']	2020	2022-02-22T22:52:00.000Z		41.63498710 N 0.90007280 W	ESP	Europe	Zaragoza	sputum	Homo sapiens	3	human																					271	271170336	199347576	PRJNA808219									tuberculosis: unclassified		Mycobacterium tuberculosis
SAMN25995137	SRR19428600	WGS	MAKERERE UNIVERSITY	SRX15482545	Illumina MiSeq	PAIRED	PCR	GENOMIC	ILLUMINA	SRS13198321	SRP376575	['25995137','TN106903','PRJNA807440','SRR19428600','SRS13198321','SRP376575','TN106903_1.fastq.gz','SRX15482545','SAMN25995137','807440']	2020	2022-05-27T06:46:00.000Z		6.3690 S 34.8888 E	TZA	Africa		sputum	Homo sapiens	3	human																					393	393483711	238073603	PRJNA807440			99.84	1101911	61	lineage4.3.3	Sensitive	['diff','tbprofiler','input','tree']	tuberculosis: unclassified		Mycobacterium tuberculosis
SAMEA3446544	ERR2517278	WGS	RIVM	ERX2536494	Illumina HiSeq 2500	PAIRED	RANDOM	GENOMIC	ILLUMINA	ERS2401956	ERP107973	['10126615','493040','project.First_10k_genomes_study_set_10','ERP107973','ERS2401956','sample.8749','SAMEA3446544','PRJEB26002','ERR2517278','run.8749','ERX2536494','experiment.8749']		2022-07-17T17:10:00.000Z			NLD	Europe										S		S					S	S	R							565	565969820	307181123	PRJEB26002	Walker_2022		99.42	1731332	47	lineage3.1.1	Sensitive	['Napier_2020','tree','CRyPTIC_RIVM','diff','tbprofiler','input','Walker_2022']	tuberculosis: human-adapted	L3.1.1	Mycobacterium tuberculosis
SAMN31673081	SRR22251266	WGS	INSTITUTE OF CLINICAL PATHOLOGY AND MEDICAL RESEARCH	SRX18227790	NextSeq 500	PAIRED	RANDOM	GENOMIC	ILLUMINA	SRS15724072	SRP407089	['SRS15724072','PRJNA899911','SAMN31673081','SRR22251266','SRX18227790','18-1773-0143','18-1773-0143_1.fastq.gz','SRP407089','899911','bp0','31673081']	2018	2022-11-09T23:53:00.000Z			AUS	Oceania	NSW		Homo sapiens	3	human																					429	429752279	193590490	PRJNA899911			99.62	1632877	55	lineage2.2.1.1	Sensitive	['tbprofiler','input','diff','tree']	tuberculosis: unclassified		Mycobacterium tuberculosis
SAMN07660146	SRR6045261	WGS	MODMEDMICOXFORD	SRX3192095	Illumina MiSeq	PAIRED	RANDOM	GENOMIC	ILLUMINA	SRS2520897	SRP117784	['MMMOSAM:274cc038-370a-4c06-8b9f-00253690635a','PRJNA401515','SRX3192095','SRP117784','401515','7660146','MMMOSRA:274cc038-370a-4c06-8b9f-00253690635a','SRR6045261','SAMN07660146','SRS2520897']	2016	2017-10-27T16:17:00.000Z			GBR	Europe	Oxford		Homo sapiens	3	human					S		S					S	S								373	373969016	236782819	PRJNA401515	CRyPTIC_WHO2021_PMC7612554		95.67	1788487	61	lineage1.1.2	Sensitive	['tree','Walker_2022','Napier_2020','tbprofiler','diff','input']	tuberculosis: human-adapted	L1.1.2	Mycobacterium tuberculosis
SAMEA8741666	ERR8665888	WGS	PHS SWEDEN	ERX8324319	Illumina HiSeq 2500	PAIRED	RANDOM	GENOMIC	ILLUMINA	ERS6421249	ERP135611	['SAMEA8741666','project.Belarus_site11','run.14795.1','26334927','811911','ERX8324319','ERS6421249','ERP135611','ERR8665888','experiment.14795','sample.14795','PRJEB51021']		2022-03-15T06:17:00.000Z			BEL	Europe						S				R	R	R	S	R				R		S	S	S	R	S	R	645	645291626	301126039	PRJEB51021	CRyPTIC_reuse_table		99.47	1845836	40	lineage2.2.1	Pre-XDR-TB	['CRyPTIC_PHS_Sweden_Belarus','tbprofiler','input','CRyPTIC_reuse_table','diff','tree']	tuberculosis: unclassified		Mycobacterium tuberculosis
SAMEA7545165	ERR4811662	WGS	UNIVERSIDAD PERUANA CAYETANO HEREDIA	ERX4681652	Illumina HiSeq 4000	PAIRED	RANDOM	GENOMIC	ILLUMINA	ERS5301822	ERP124939	['sample.16049','experiment.16049','ERX4681652','773301','ERS5301822','22464555','ERR4811662','SAMEA7545165','PRJEB41199','project.Peru_Wellcome','ERP124939','run.16049']	2018	2021-11-10T06:48:00.000Z			PER	South America						S	S			S	S	R	S	S				R	S	S	S	S	S	S	R	606	606582900	277373145	PRJEB41199	['CRyPTIC_reuse_table','Walker_2022']							['CRyPTIC_UPCH','Walker_2022','CRyPTIC_reuse_table','standford','input']	tuberculosis: unclassified		Mycobacterium tuberculosis
SAMEA112806413	ERR11082771	WGS	FZB	ERX10530140	NextSeq 500	PAIRED		GENOMIC	ILLUMINA	ERS14813959	ERP010814	['33894508','ERP010814','ERS14813959','SAMEA112806413','8752-95','ERX10530140','287903','ena-STUDY-FZB-22-06-2015-17:16:39:392-292','ena-EXPERIMENT-TAB-22-03-2023-09:49:52:868-113809','PRJEB9680','ena-RUN-TAB-22-03-2023-09:49:52:868-113810','ERR11082771']		2023-07-21T05:50:00.000Z																														345	345768498	142773439	PRJEB9680			99.55	1758604	53	lineage4.7	MDR-TB	['tbprofiler','diff','tree','input']	tuberculosis: unclassified		Mycobacterium tuberculosis
SAMEA6153128	ERR3639709	WGS	ROBERT-KOCH INSTITUTE	ERX3633397	Illumina MiSeq	PAIRED		GENOMIC	ILLUMINA	ERS3953162	ERP118219	['ERS3953162','PRJEB35201','ena-STUDY-ROBERT-KOCH INSTITUTE-04-11-2019-10:19:24:114-42','ena-EXPERIMENT-ROBERT-KOCH INSTITUTE-04-11-2019-10:19:18:437-15','ERP118219','ERR3639709','SAMEA6153128','592944','ERX3633397','13444615','ena-RUN-ROBERT-KOCH INSTITUTE-04-11-2019-10:19:18:437-15','9354-12']		2019-12-02T15:32:00.000Z			DEU	Europe																										512	512944409	342501657	PRJEB35201			99.58	794834	51	lineage2.2.1	Pre-XDR-TB	['diff','input','tbprofiler','clusters_DEU','tree']	tuberculosis: unclassified		Mycobacterium tuberculosis
SAMEA3671514	ERR1199062	WGS	UNIVERSITY OF BASEL	ERX1271320	Illumina HiSeq 2500	SINGLE	RANDOM	GENOMIC	ILLUMINA	ERS978663	ERP012852	['ERS978663','ena-EXPERIMENT-UNIVERSITY OF BASEL-05-01-2016-09:46:14:197-89','ena-RUN-UNIVERSITY OF BASEL-05-01-2016-09:46:14:197-89','ERP012852','SAMEA3671514','ERX1271320','ena-STUDY-UNIVERSITY OF BASEL-19-10-2015-17:08:25:268-8','ERR1199062','5807182','343620','PRJEB11460','G00704']																																425	425567511	317195419	PRJEB11460								['Napier_2020','Menardo_2021','input','Stucki_2016']	tuberculosis: human-adapted	L4.6.1.1	Mycobacterium tuberculosis
SAMEA5542034	ERR3256125	WGS	LSHTM	ERX3282894	Illumina MiSeq	PAIRED	PCR	GENOMIC	ILLUMINA	ERS3344093	ERP114520	['ena-EXPERIMENT-LSHTM-29-03-2019-14:35:33:801-17','ERX3282894','12343405','SAMEA5542034','556171','ERR3256125','ERP114520','mtb_drs2_PHL-D2012-063_S12','ERS3344093','PRJEB31905','ena-STUDY-LSHTM-28-03-2019-12:03:37:355-131','ena-RUN-LSHTM-29-03-2019-14:35:33:801-17']		2019-07-23T13:53:00.000Z			PHL	Asia																										544	544955157	345257208	PRJEB31905			99.47	1203203	78	lineage1.2.1.2.1	Other	['input','diff','Napier_2020','tree','Menardo_2021','tbprofiler']	tuberculosis: human-adapted	L2.2.1	Mycobacterium tuberculosis
SAMEA115163061	ERR12544124	WGS	NATIONAL INSTITUTE OF HEALTH DR. RICARDO JORGE	ERX11918430	NextSeq 550	PAIRED	RANDOM	GENOMIC	ILLUMINA	ERS17970855	ERP111748	['ERX11918430','PRJEB29446','INSA_27102018','ERS17970855','ERP111748','39688150','505027','SAMEA115163061','PT_TB0764','ERR12544124']	2023	2024-02-03T13:59:00.000Z			PRT	Europe																										495	495348856	222514976	PRJEB29446			99.71	1556600	54	lineage4.3.4.1	Sensitive	['tree','input','tbprofiler','diff']	tuberculosis: unclassified		Mycobacterium tuberculosis
SAMEA7545446	ERR4811942	WGS	UNIVERSIDAD PERUANA CAYETANO HEREDIA	ERX4681932	Illumina HiSeq 4000	PAIRED	RANDOM	GENOMIC	ILLUMINA	ERS5302102	ERP124939	['ERR4811942','22464835','project.Peru_Wellcome','experiment.25178','PRJEB41199','773301','sample.25178','ERP124939','SAMEA7545446','ERS5302102','run.25178','ERX4681932']	2018	2021-11-10T06:59:00.000Z			PER	South America						S	S			S	S	R	S	S				S	R	S	S	S	S	S	S	444	444247200	208043686	PRJEB41199	['Walker_2022','CRyPTIC_reuse_table']		99.68	1600133	54	lineage4.1.2.1	HR-TB	['CRyPTIC_reuse_table','CRyPTIC_UPCH','tree','input','standford','tbprofiler','diff','Walker_2022']	tuberculosis: unclassified		Mycobacterium tuberculosis
SAMEA7562362	ERR4829923	WGS	SAN RAFFAELE SCIENTIFIC INSTITUTE	ERX4699907	NextSeq 500	PAIRED	RANDOM	GENOMIC	ILLUMINA	ERS5318996	ERP124983	['ERS5318996','sample.31722','ERP124983','ERR4829923','773309','ERX4699907','project.Italy','PRJEB41242','22477930','run.31722','experiment.31722','SAMEA7562362']		2021-11-11T08:01:00.000Z			ITA	Europe										S	S	R		R						S	S		R	S	S	385	385112245	166053905	PRJEB41242	['Walker_2022','CRyPTIC_reuse_table']		98.73	1693716	54	lineage4.3.1	HR-TB	['CRyPTIC_SanRaffaele','CRyPTIC_reuse_table','diff','Walker_2022','tbprofiler','tree','input']	tuberculosis: unclassified		Mycobacterium tuberculosis
SAMN06209939	SRR5153081	WGS	BI	SRX2471109	Illumina HiSeq 2500	PAIRED	RANDOM	GENOMIC	ILLUMINA	SRS1903169	SRP075210	['SRS1903169','PRJNA318002','318002','SRP075210','SAMN06209939','BI_1227','6209939','SRR5153081','SRX2471109','Mycobacterium tuberculosis 15-004678']	2015	2017-01-07T02:39:00.000Z			GEO	Asia	Tbilisi	sputum	Homo sapiens	3	human																					637	637985488	193661660	PRJNA318002			99.17	1708698	36	lineage2.2.1	Pre-XDR-TB	['tbprofiler','tree','Nimmo_2024','input','diff']	tuberculosis: human-adapted	L2	Mycobacterium tuberculosis
SAMN30948773	SRR21689895	WGS	RIVM	SRX17687638	Illumina HiSeq 2500	PAIRED	RANDOM	GENOMIC	ILLUMINA	SRS15219026	SRP399356	['PRJNA882748','RIVM0058','SRR21689895','SRX17687638','bp0','SRS15219026','SAMN30948773','30948773','RIVM0058.bam','SRP399356','882748']	2017	2022-09-23T18:05:00.000Z			NLD	Europe		sputum	Homo sapiens	3	human																					759	759587423	227319633	PRJNA882748								input	tuberculosis: unclassified		Mycobacterium tuberculosis
SAMN30158157	SRR20969905	WGS	CENTRE FOR TUBERCULOSIS CONTROL OF GUANGDONG PROVINCE	SRX16987411	Illumina NovaSeq 6000	PAIRED	RANDOM	GENOMIC	ILLUMINA	SRS14573174	SRP390552	['D20003369a.realigned.bam','SAMN30158157','SRR20969905','bp0','SRS14573174','D20003369a','PRJNA866200','SRX16987411','gdtb_305','30158157','SRP390552','866200']	2018	2022-08-08T18:40:00.000Z		23.08 N 113.14 E	CHN	Asia	Guangdong	sputum	Homo sapiens	3	human																					1378	1378812857	140306041	PRJNA866200			99.41	1817085	66	lineage4.5	Sensitive	['input','diff','tree','tbprofiler']	tuberculosis: unclassified		Mycobacterium tuberculosis
SAMN19113326	SRR14520039	WGS	MDUPHL	SRX10865533	NextSeq 500	PAIRED	RANDOM	GENOMIC	ILLUMINA	SRS8960873	SRP319622	['SRP319622','729189','SRS8960873','PRJNA729189','SAMN19113326','bp0','AUSMDU00010312','19113326','AUSMDU00010312_R1.fq.gz','SRX10865533','SRR14520039','NS500345_HTYT2AFXX_AUSMDU00010312']	2010	2021-05-15T03:54:00.000Z			AUS	Oceania	Northern Territory		Homo sapiens	3	human																					843	843786998	391862433	PRJNA729189			99.38	1565776	52	lineage1.1.2	Sensitive	['tbprofiler','tree','diff','input']	tuberculosis: unclassified		Mycobacterium tuberculosis
SAMN42034253	SRR29539284	WGS	NIAID TB PORTALS PROGRAM	SRX25046850	NextSeq 2000	PAIRED	RANDOM	GENOMIC	ILLUMINA	SRS21743995	SRP515897	['42034253','TBPO-3845_lib57134_nextseq_nz0002_151bp.filtered_2_bwa.1.fastq.gz','SRS21743995','PRJNA1074785','SAMN42034253','SRR29539284','SRX25046850','1074785','SRP515897','33101']	2021	2024-06-25T13:39:00.000Z		48.3794 N 31.1656 E	UKR	Europe		sputum	Homo sapiens	3	human																					631	631888842	218749037	PRJNA1074785									tuberculosis: unclassified		Mycobacterium tuberculosis
SAMEA9069846	ERR6362147	WGS	Swiss-TPH	ERX5627051	Illumina NovaSeq 6000	SINGLE	RANDOM	GENOMIC	ILLUMINA	ERS6798150	ERP129488	['SAMEA9069846','20453129','ERR6362147','ERP129488','ERS6798150','737713','PRJEB45389','ERX5627051','G47698_1','WGS RR-TB Khayelitsha']		2021-10-13T18:01:00.000Z			ZAF	Africa																										431	431775303	131907819	PRJEB45389								R-RR_HIVcoinf_ZAF	tuberculosis: unclassified		Mycobacterium tuberculosis
SAMN41421924	SRR29055858	WGS	FIND, THE FOUNDATION FOR INNOVATIVE NEW DIAGNOSTICS	SRX24580561	Illumina HiSeq 2000	PAIRED	RANDOM	GENOMIC	ILLUMINA	SRS21320476	SRP507535	['SRR29055858','82B8A3_138661E8C373','82B8A3_138661E8C373_C442','SRX24580561','1109295','SAMN41421924','SRP507535','PRJNA1109295','SRS21320476','TB-CPath-Warren-IS-1025-C442_S29_R1_001.fastq.gz','41421924']		2024-05-16T12:00:00.000Z							Homo sapiens	3	human																					434	434065808	188191814	PRJNA1109295								WHO_mutations_2023	tuberculosis: unclassified		Mycobacterium tuberculosis
SAMN31031329	SRR21732749	WGS	MDUPHL	SRX17728835	NextSeq 500	PAIRED	RANDOM	GENOMIC	ILLUMINA	SRS15258293	SRP399923	['SRX17728835','PRJNA857537','857537','SAMN31031329','AUSMDU00052435','SRR21732749','AUSMDU00052435_S143_R1_001.fastq.gz','SRS15258293','SRP399923','31031329']	2020	2022-09-28T00:54:00.000Z			AUS	Oceania	Victoria		Homo sapiens	3	human																					395	395495635	177600322	PRJNA857537			99.35	1520930	52	lineage1.1.2	Sensitive	['tree','tbprofiler','input','diff']	tuberculosis: unclassified		Mycobacterium tuberculosis
SAMN30543537	SRR21277767	WGS	SCHOOL OF PUBLIC HEALTH, FUDAN UNIVERSITY	SRX17287021	Illumina HiSeq 2500	PAIRED	RANDOM	GENOMIC	ILLUMINA	SRS14851701	SRP394436	['bp0','874331','2018422','SRS14851701','30543537','PRJNA874331','2018422_R1.fastq.gz','SRX17287021','SAMN30543537','SRP394436','SRR21277767']	2018	2022-08-28T01:07:00.000Z			CHN	Asia	Eastern China		Homo sapiens	3	human																					2344	2344814298	710259466	PRJNA874331			98.33	1832545	62	lineage2.2.1	Other	['tree','tbprofiler','diff','input']	tuberculosis: unclassified		Mycobacterium tuberculosis
SAMN41812029	SRR29385440	WGS	LIAONING PROVINCIAL CENTER FOR DISEASE CONTROL AND PREVENTION	SRX24899415	Illumina NovaSeq 6000	PAIRED	PCR	GENOMIC	ILLUMINA	SRS21605661	SRP513650	['201005','PRJNA1123462','bp0','201005_1.fq.gz','SRX24899415','SAMN41812029','1123462','SRP513650','SRR29385440','="WGSlib"&A106','SRS21605661','41812029']	2020-07	2024-06-13T05:03:00.000Z			CHN	Asia	Liaoning	sputum	Homo sapiens	3	human																					1399	1399643700	452103117	PRJNA1123462									tuberculosis: human-adapted	L4	Mycobacterium tuberculosis	H37Rv
SAMEA115746625	ERR13285437	WGS	UNIVERSITY OF OXFORD, NUFFIELD DEPARTMENT OF MEDIC	ERX12655863	Illumina NovaSeq 6000	PAIRED	RANDOM PCR	GENOMIC	ILLUMINA	ERS20256509	ERP161058	['41890158','PRJEB76547','ERS20256509','ERX12655863','webin-reads-f621450525e5','1124794','SAMEA115746625','ERP161058','f621450525e5','ERR13285437','b28b5ff0-515d-42d2-bc0f-19e45ec26bb9']	2020	2024-08-10T16:36:00.000Z			USA	North America																										1297	1297997316	438540290	PRJEB76547								CRyPTIC_2024	tuberculosis: unclassified		Mycobacterium tuberculosis
SAMN31031055	SRR21733324	WGS	MDUPHL	SRX17728906	NextSeq 500	PAIRED	RANDOM	GENOMIC	ILLUMINA	SRS15258364	SRP399923	['SRX17728906','AUSMDU00030449_S89_R1_001.fastq.gz','857537','SRP399923','AUSMDU00030449','31031055','SRR21733324','SRS15258364','PRJNA857537','SAMN31031055']	2019	2022-09-28T00:55:00.000Z			AUS	Oceania	Victoria		Homo sapiens	3	human																					566	566352235	250314132	PRJNA857537			99.57	1672396	57	lineage2.2.1.1	Sensitive	['tbprofiler','tree','diff','input']	tuberculosis: unclassified		Mycobacterium tuberculosis
SAMN40031875	SRR28045972	WGS	CHRISTIAN MEDICAL COLLAGE, VELLORE	SRX23697227	Illumina NovaSeq 6000	PAIRED	RANDOM	GENOMIC	ILLUMINA	SRS20527153	SRP226525	['2001010730_R1.fastq.gz','PRJNA575883','SRS20527153','SRX23697227','SAMN40031875','40031875','SRP226525','575883','2001010730','SRR28045972']	2021	2024-02-22T07:27:00.000Z		21.7679 N 78.8718 E	IND	Asia	Madhya Pradesh - Bhairopur		Homo sapiens	3	human																					1636	1636621654	710724740	PRJNA575883			91.54	1545690	44	lineage2.2.1.1	Pre-XDR-TB	['tbprofiler','input','diff','tree']	tuberculosis: unclassified		Mycobacterium tuberculosis
SAMEA7580135	ERR4845275	WGS	TRINITY COLLEGE DUBLIN, REPUBLIC OF IRELAND	ERX4715050	Illumina HiSeq 2000	PAIRED	RANDOM PCR	GENOMIC	ILLUMINA	ERS5338471	ERP122964	['ena-RUN-TRINITY COLLEGE DUBLIN-17-11-2020-16:42:52:747-12','UCD354','ERS5338471','ERP122964','726466','PRJEB39448','ena-STUDY-TRINITY COLLEGE DUBLIN-17-07-2020-12:34:38:079-1511','18952050','ERR4845275','SAMEA7580135','ERX4715050','ena-EXPERIMENT-TRINITY COLLEGE DUBLIN-17-11-2020-16:42:52:747-12']																																0	0	0	PRJEB39448									tuberculosis: unclassified		Mycobacterium tuberculosis
SAMEA115737873	ERR13260121	WGS	UNIVERSITY OF OXFORD, NUFFIELD DEPARTMENT OF MEDIC	ERX12630534	Illumina NovaSeq 6000	PAIRED	RANDOM PCR	GENOMIC	ILLUMINA	ERS20247517	ERP161058	['PRJEB76547','SAMEA115737873','b28b5ff0-515d-42d2-bc0f-19e45ec26bb9','webin-reads-25a3711c95d6','1124794','ERX12630534','ERR13260121','41856984','25a3711c95d6','ERS20247517','ERP161058']	2021	2024-08-04T14:12:00.000Z			PER	South America																										4	4324942	1432550	PRJEB76547								CRyPTIC_2024	tuberculosis: unclassified		Mycobacterium tuberculosis
SAMN05918689	SRR28394298	WGS	FIND, THE FOUNDATION FOR INNOVATIVE NEW DIAGNOSTICS	SRX23999054	Illumina HiSeq 2500	PAIRED	RANDOM	GENOMIC	ILLUMINA	SRS20795623	SRP496567	['SRR28394298','SRP496567','PRJNA343736','SRX23999054','SAMN05918689','SRS20795623','03-R0744','Peru4589_R1.fastq.gz','343736','5918689','WGS-Peru4589']	2012	2024-03-20T07:59:00.000Z		12 S 77 W	PER	South America	Lima	As reported: patient	Homo sapiens	3	human																					629	629903500	273883239	PRJNA343736			99.71	1897122	54	lineage4	MDR-TB	['diff','input','standford','tbprofiler','tree']	tuberculosis: unclassified		Mycobacterium tuberculosis
SAMN03647568	SRR2100395	WGS	UNIVERSITY OF OXFORD	SRX1095089	Illumina HiSeq 2500	PAIRED	RANDOM	GENOMIC	ILLUMINA	SRS990046	SRP061066	['SRS990046','3647568','ca64df30-7c01-424a-974e-8b811bb55313_R00000039_v3.bam','C00009095','SAMN03647568','SRX1095089','282721','SRR2100395','SRP061066','PRJNA282721']		2015-07-23T23:35:00.000Z			GBR	Europe										S		R						S								435	435681200	288638489	PRJNA282721	CRyPTIC_WHO2021_PMC7612554		99.44	1492095	35	lineage4.2.2.2	HR-TB	['tbprofiler','input','Napier_2020','Walker_2022','tree','diff']	tuberculosis: human-adapted	L4.2.2.2	Mycobacterium tuberculosis
SAMEA1405955	ERR114498	WGS	SC	ERX091933	Illumina HiSeq 2000	PAIRED	RANDOM	GENOMIC	ILLUMINA	ERS083211	ERP000276	['ERP000276','ERS083211','PRJEB2221','ERX091933','S00007391-sc-2011-12-22T13:23:40Z-1328608','SC_RUN_7480_3#78','Mycobacterium tuberculosis pilot-sc-2010-07-26','990021','ERR114498','SC_EXP_7480_3#78','SAMEA1405955','203976']		2014-09-20T20:28:00.000Z																														394	394021600	218865092	PRJEB2221			99.47	1905817	43	lineage4.5	Sensitive	['tbprofiler','tree','diff','input']	tuberculosis: unclassified		Mycobacterium tuberculosis
SAMEA114443723	ERR13258509	WGS	SEOUL NATIONAL UNIVERSITY	ERX12628904	Illumina MiSeq	PAIRED	RANDOM	GENOMIC	ILLUMINA	ERS16431507	ERP151439	['1022751','SAMEA114443723','41848639','PRJEB66375','ERR13258509','ERP151439','c7f31963-9edb-49ef-a000-987e031fb6cb','ERS16431507','GReAT_JP_588','ERX12628904','webin-reads-GReAT_JP_588']	2013	2024-08-06T01:35:00.000Z			JPN	Asia		sputum	Homo sapiens	3	human																					808	808481069	532881388	PRJEB66375									tuberculosis: unclassified		Mycobacterium tuberculosis
SAMEA110420743	ERR9993221	WGS	CTB/NICD - SOUTH AFRICA, SOUTH AFRICA	ERX9533628	Illumina NovaSeq 6000	PAIRED	RANDOM	GENOMIC	ILLUMINA	ERS12518818		['experiment.1443.52ea922e','SAMEA110420743','30017046','ERX9533628','ERS12518818','sample.1443.d2f52d05','run.1443.1.6b6245755b08d16585ad7b22f3c27b0c','ERR9993221']		2022-08-10T14:23:00.000Z																														572	572920576	191157837										tuberculosis: unclassified		Mycobacterium tuberculosis
SAMEA7665566	ERR4896318	WGS	STELLENBOSCH UNIVERSITY	ERX4764048	NextSeq 500	PAIRED	RANDOM PCR	GENOMIC	ILLUMINA	ERS5422564	ERP125238	['ERS5422564','ena-EXPERIMENT-STELLENBOSCH UNIVERSITY-30-11-2020-22:10:07:799-6','ERR4896318','SAMEA7665566','683532','ena-STUDY-STELLENBOSCH UNIVERSITY-21-11-2020-13:30:29:244-691','ERP125238','ERX4764048','PRJEB41458','ena-RUN-STELLENBOSCH UNIVERSITY-30-11-2020-22:10:07:799-6','P34-WGS-58','17007700']	2012	2020-12-05T19:03:00.000Z			ZAF	Africa		sputum	Homo sapiens	3	human																					429	429191200	260417343	PRJEB41458								input	tuberculosis: unclassified		Mycobacterium tuberculosis
SAMN05576853	SRR4033855	WGS	HARVARD MEDICAL SCHOOL	SRX2025178	Illumina HiSeq 2000	PAIRED	RANDOM	GENOMIC	ILLUMINA	SRS1619607	SRP082185	['P34-Lung5-C3','5576853','323744','775-L5C3_1.fastq.gz','SRP082185','SRX2025178','SRS1619607','SAMN05576853','SRR4033855','PRJNA323744']	2013-10	2016-08-16T00:58:00.000Z		29.6483 S 30.3318 E	ZAF	Africa	Kwazulu-Natal	lung	Homo sapiens	3	human																					333	333263236	237784989	PRJNA323744								['input','intrapatient_ZAF','denylist','Napier_2020']	tuberculosis: human-adapted	L2.2.1	Mycobacterium tuberculosis
SAMN32938665	SRR23252670	WGS	PUBLIC HEALTH AGENCY OF CANADA, NATIONAL MICROBIOLOGY LABORATORY	SRX19198124	Illumina MiSeq	PAIRED	other	GENOMIC	ILLUMINA	SRS16608058	SRP419384	['bp0','32938665','17_WGS','PRJNA928676','SRS16608058','928676','SRR23252670','SRX19198124','SAMN32938665','SRP419384','17','17_forward.fastqsanger']	2021	2023-01-27T09:08:00.000Z			CAN	North America			Homo sapiens	3	human																					603	603878390	381978014	PRJNA928676			99.42	1566015	61	lineage3.1.1	Sensitive	['tbprofiler','input','tree','diff']	tuberculosis: unclassified		Mycobacterium tuberculosis
SAMEA10030457	ERR7911557	WGS	FZB	ERX7478954	NextSeq 500	PAIRED		GENOMIC	ILLUMINA	ERS7708664	ERP132622	['ERX7478954','SAMEA10030457','ERS7708664','794636','ena-STUDY-FZB-22-10-2021-10:26:06:450-343','FND-456','ERP132622','24682424','ena-RUN-FZB-05-01-2022-10:45:57:325-715','PRJEB48275','ERR7911557','ena-EXPERIMENT-FZB-05-01-2022-10:45:57:325-715']		2022-07-28T01:22:00.000Z			ZAF	Africa						R				S		R	R	S				R								698	698363264	292212296	PRJEB48275	Finci_2022		99.54	1684518	57	lineage2.2.1	Pre-XDR-TB	['input','Finci_2022','tree','diff','tbprofiler']	tuberculosis: human-adapted	L2.2.1	Mycobacterium tuberculosis
SAMN39090661	SRR27332338	WGS	ADDIS ABABA UNIVERSITY	SRX23009160	Illumina NovaSeq 6000	PAIRED	PCR	GENOMIC	ILLUMINA	SRS19972778	SRP479767	['SRR27332338','EN046','SRX23009160','SRP479767','EN046_PE-N710-S503-1_S34_R1_001.fastq.gz','bp0','1056148','PE-N710-S503-1','SRS19972778','SAMN39090661','PRJNA1056148','39090661']	2018	2023-12-23T05:32:00.000Z		9.082500 N 36.552500 E	ETH	Africa	West Oromia, Nekemte	pulmonary	Homo sapiens	3	human																					1107	1107523600	397539313	PRJNA1056148			62.75	1134979	37	lineage4.2.2.1	Sensitive	['diff','tree','tbprofiler','input']	tuberculosis: unclassified		Mycobacterium tuberculosis
SAMEA104600442	ERR2307663	WGS	FZB	ERX2358955	Illumina HiSeq 2500	PAIRED		GENOMIC	ILLUMINA	ERS2211724	ERP105903	['448111','ERX2358955','SAMEA104600442','PRJEB24099','ERP105903','AP006','8821481','ERR2307663','ena-RUN-FZB-19-02-2018-14:17:48:281-300','ena-STUDY-FZB-22-12-2017-11:22:56:801-326','ena-EXPERIMENT-FZB-19-02-2018-14:17:48:281-300','ERS2211724']		2022-07-18T15:36:00.000Z																														443	443955000	276315128	PRJEB24099			99.58	1308506	45	lineage2.2.1	MDR-TB	['tbprofiler','tree','input','diff']	MTBC		Mycobacterium tuberculosis complex sp.
SAMN16521936	SRR12882165	WGS	SWISSTPH	SRX9348068	Illumina HiSeq 2000	SINGLE		GENOMIC	ILLUMINA	SRS7571053	SRP288262	['BSSE_QGF_109726_CBL2DANXX_5_G32284_AAGAGATC_S74_L005_R1_001_MM_1.fastq.gz','670836','BSSE-QGF-109726','16521936','PRJNA670836','SRS7571053','SRP288262','G32284','SRX9348068','SRR12882165','SAMN16521936','bp0']	2017	2020-10-23T06:26:00.000Z			TZA	Africa		sputum	Homo sapiens	3	human																					388	388586772	189740103	PRJNA670836								input	tuberculosis: unclassified		Mycobacterium tuberculosis
SAMN18823837	SRR14296128	WGS	USDA-NVSL-DBPL	SRX10654255	Illumina MiSeq	PAIRED	RANDOM	GENOMIC	ILLUMINA	SRS8749572	SRP315773	['18823837','18-6990','SRS8749572','SRX10654255','723608','18-6990_R1.fastq.gz','SRP315773','PRJNA723608','SRR14296128','SAMN18823837','bp0']	2018	2021-04-21T19:18:00.000Z			MEX	North America	Baja California		Bos taurus	2	domestic cattle																					416	416549393	250285479	PRJNA723608								['input','bovis_baja_MEX']	tuberculosis: animal-adapted	La1	Mycobacterium bovis
SAMN12565761	SRR9971088	WGS	UNIVERSITY COLLEGE LONDON	SRX6718531	NextSeq 500	PAIRED	RANDOM	GENOMIC	ILLUMINA	SRS5271067	SRP218410	['12565761','10_H0136B','10_H0136B_R1.fastq.gz','SRR9971088','SRX6718531','559528','SAMN12565761','SRS5271067','SRP218410','PRJNA559528']	2018	2019-08-15T06:48:00.000Z		28.14 S 31.88 E	ZAF	Africa	Hlabisa	sputum	Homo sapiens	3	human																					1004	1004467402	411051422	PRJNA559528			96.7	1711853	56	lineage2.2.1	RR-TB	['tbprofiler','diff','Nimmo_2024','input','tree']	tuberculosis: human-adapted	L2	Mycobacterium tuberculosis
SAMEA1103155	ERR2510881	WGS	SAN RAFFAELE SCIENTIFIC INSTITUTE	ERX2530296	Illumina MiniSeq	PAIRED	RANDOM	GENOMIC	ILLUMINA	ERS2395197	ERP107941	['ERP107941','run.3891','sample.3891','project.First_10k_genomes_study_set_3','ERX2530296','PRJEB25972','ERR2510881','ERS2395197','experiment.3891','493033','SAMEA1103155','10121509']		2021-10-23T15:08:00.000Z			ITA	Europe						S	S			R		R	R				S	R	R							310	310761651	165906022	PRJEB25972	Walker_2022		99.46	2832676	60	lineage2.2.1	MDR-TB	['Napier_2020','tree','input','CRyPTIC_SanRaffaele','Walker_2022','tbprofiler','diff']	tuberculosis: human-adapted	L2.2.1	Mycobacterium tuberculosis
SAMN06091752	SRR5065494	WGS	UNIVERSITY OF MELBOURNE	SRX2385860	Illumina HiSeq 2500	PAIRED	RANDOM	GENOMIC	ILLUMINA	SRS1827925	SRP094134	['SRX2385860','02MTB2123_S185_L001_2.fastq.gz','355614','SAMN06091752','SRR5065494','PRJNA355614','SRS1827925','SRP094134','bp0','HCMC0055','6091752']	2011-05	2016-11-30T22:59:00.000Z		10.82 N 106.63 E	VNM	Asia	Ho Chi Minh City	sputum	Homo sapiens	3	human																					406	406365940	196906440	PRJNA355614			99.24	1332032	45	lineage1.1.1.1	Other	['tree','tbprofiler','input','Napier_2020','Menardo_2021','diff']	tuberculosis: human-adapted	L1.1.1.1	Mycobacterium tuberculosis
SAMEA2710984	ERR718484	WGS	SC	ERX662406	Illumina HiSeq 2000	PAIRED	RANDOM	GENOMIC	ILLUMINA	ERS531941	ERP006738	['SC_RUN_14448_8#15','SAMEA2710984','272028','ERP006738','The_interaction_between_the_host_and_pathogen_genetics_in_susceptibility_to_pulmonary_tuberculosis-sc-3274','3310376','ERR718484','ERS531941','ERX662406','13568-sc-2107579','SC_EXP_14448_8#15','PRJEB7056']		2015-02-10T20:49:00.000Z			THA	Asia																										433	433395600	202082584	PRJEB7056			99.55	1664335	38	lineage2.2.1	Other	['tree','Napier_2020','tbprofiler','Menardo_2021','input','diff']	tuberculosis: human-adapted	L2.2.1	Mycobacterium tuberculosis
SAMN16714388	SRR13015809	WGS	EMBRAPA BEEF CATTLE	SRX9466805	Illumina HiSeq 2500	PAIRED	PCR	GENOMIC	ILLUMINA	SRS7678928	SRP291910	['675476','SRP291910','PRJNA675476','SRX9466805','SAMN16714388','Deer2','SRS7678928','TB002S2L','SRR13015809','TB002S2_R1.fastq.gz','16714388']	2018	2020-11-10T08:29:00.000Z		22.56 S 50.59 W	BRA	South America	Rio Grande do Sul	As reported: Brazil, Rio Grande do Sul, Gravata																								307	307716611	143246700	PRJNA675476								['input','outbreak_bovis_safari_BRA']	tuberculosis: animal-adapted	La1	Mycobacterium bovis
SAMN06092697	SRR5073937	WGS	UNIVERSITY OF MELBOURNE	SRX2393027	Illumina HiSeq 2500	PAIRED	RANDOM	GENOMIC	ILLUMINA	SRS1834480	SRP094134	['355614','SRX2393027','PRJNA355614','SRR5073937','HCMC1000','bp0','SRS1834480','02MTB0851_S47_L001_1.fastq.gz','SAMN06092697','SRP094134','6092697']	2009-12	2016-12-02T18:56:00.000Z		10.82 N 106.63 E	VNM	Asia	Ho Chi Minh City	sputum	Homo sapiens	3	human																					444	444800650	223028914	PRJNA355614								['Menardo_2021','Napier_2020','input']	tuberculosis: human-adapted	L2.2.1	Mycobacterium tuberculosis
SAMEA112804125	ERR11044441	WGS	FZB	ERX10491232	NextSeq 500	PAIRED		GENOMIC	ILLUMINA	ERS14811671	ERP010814	['ena-STUDY-FZB-22-06-2015-17:16:39:392-292','ERP010814','33856180','ERX10491232','19004842','287903','ena-EXPERIMENT-TAB-21-03-2023-10:23:43:157-79827','ERS14811671','SAMEA112804125','ena-RUN-TAB-21-03-2023-10:23:43:157-79828','PRJEB9680','ERR11044441']		2023-07-20T20:55:00.000Z																														700	700130778	298838194	PRJEB9680			99.58	1731432	59	lineage4.8	Sensitive	['diff','tree','tbprofiler','input']	tuberculosis: unclassified		Mycobacterium tuberculosis
SAMN08613058	SRR6785421	WGS	SAN RAFFAELE	SRX3744707	NextSeq 500	PAIRED	RANDOM	GENOMIC	ILLUMINA	SRS3001113	SRP128089	['7635-13_WGS','7635-13_lib3864_multi2_2015-8-22_151bp.gatk.bam','SRR6785421','SRX3744707','SAMN08613058','bp0','SRS3001113','8613058','PRJNA428596','7635-13','SRP128089','428596']		2018-02-27T06:11:00.000Z							Homo sapiens	3	human																					1020	1020395286	540873522	PRJNA428596			99.59	1073296	37	lineage4.1.2.1	HR-TB	['diff','input','tbprofiler','tree']	tuberculosis: unclassified		Mycobacterium tuberculosis
SAMN41685682	SRR29289213	WGS	FIND, THE FOUNDATION FOR INNOVATIVE NEW DIAGNOSTICS	SRX24806447	Illumina HiSeq 2000	PAIRED	RANDOM	GENOMIC	ILLUMINA	SRS21521330	SRP511884	['SRP511884','SRS21521330','D-2349-21_137-22','SAMN41685682','41685682','bp0','PRJNA1120243','SRR29289213','1120243','D-2349-21','137-22_R1.fastq.gz','SRX24806447']	2021	2024-06-05T06:38:00.000Z			PAK	Asia			Homo sapiens	3	human																					460	460319435	200581680	PRJNA1120243									tuberculosis: unclassified		Mycobacterium tuberculosis
SAMEA2533660	ERR551047	WGS	FZB	ERX510116	Illumina HiSeq 2500	PAIRED		GENOMIC	ILLUMINA	ERS457062	ERP010814	['4814-12','ERP010814','ena-STUDY-FZB-22-06-2015-17:16:39:392-292','SAMEA2533660','287903','ERR551047','ERX510116','PRJEB9680','3793530','ERS457062','4814-12_genoscreen_genoscreen_2013-10-31_101bp']		2015-06-25T08:59:00.000Z			DEU	Europe										S		S					S	S	S							350	350837034	238419850	PRJEB9680	CRyPTIC_WHO2021_PMC7612554		81.79	1289811	29	lineage4.8	Sensitive	['input','tree','tbprofiler','Walker_2022','Menardo_2021','Napier_2020','diff','Menardo_2018']	tuberculosis: human-adapted	L4.8	Mycobacterium tuberculosis
SAMN07659563	SRR6045531	WGS	MODMEDMICOXFORD	SRX3192335	Illumina MiSeq	PAIRED	RANDOM	GENOMIC	ILLUMINA	SRS2521003	SRP117784	['PRJNA401515','SRS2521003','SRX3192335','401515','MMMOSAM:6a660d78-4e0a-48c1-844d-800a08b99d4c','MMMOSRA:6a660d78-4e0a-48c1-844d-800a08b99d4c','SRP117784','SAMN07659563','7659563','SRR6045531']	2016	2017-10-27T16:28:00.000Z			GBR	Europe	Oxford		Homo sapiens	3	human																					221	221813707	151058492	PRJNA401515									NTM: avium complex		Mycobacterium intracellulare
SAMN39286834	SRR27450040	WGS	MDUPHL	SRX23121897	NextSeq 550	PAIRED	RANDOM	GENOMIC	ILLUMINA	SRS20075449	SRP399923	['SRR27450040','39286834','SRX23121897','SRP399923','AUSMDU00031665_S55_R1_001.fastq.gz','PRJNA857537','AUSMDU00031665','SAMN39286834','857537','SRS20075449']	2019	2024-01-07T18:30:00.000Z			AUS	Oceania	Victoria		Homo sapiens	3	human																					856	856608605	357675168	PRJNA857537			99.55	1678566	58	lineage2.2.1	Sensitive	['diff','input','tbprofiler','tree']	tuberculosis: unclassified		Mycobacterium tuberculosis
SAMN41705976	SRR29322284	WGS	NATIONAL INSTITUTE FOR RESEARCH IN TUBERCULOSIS	SRX24838783	Illumina HiSeq 2500	PAIRED	RANDOM	GENOMIC	ILLUMINA	SRS21550372	SRP512448	['SRX24838783','KL115_R1.fastq.gz','SAMN41705976','WGSKL09','PRJNA1091824','41705976','SRR29322284','SRS21550372','SRP512448','KL115','1091824']	2020	2024-06-07T15:28:00.000Z		13.0827 N 80.2707 E	IND	Asia	Chennai		Bos indicus	3	zebu																					1081	1081490388	431301753	PRJNA1091824									tuberculosis: animal-adapted	La3	Mycobacterium orygis
SAMN07660158	SRR6045343	WGS	MODMEDMICOXFORD	SRX3192523	Illumina MiSeq	PAIRED	RANDOM	GENOMIC	ILLUMINA	SRS2521088	SRP117784	['MMMOSRA:25f193a5-ba5f-428b-9348-f1dc567778a3','401515','PRJNA401515','7660158','MMMOSAM:25f193a5-ba5f-428b-9348-f1dc567778a3','SRX3192523','SRP117784','SRR6045343','SRS2521088','SAMN07660158']	2016	2017-10-27T17:01:00.000Z			GBR	Europe	Oxford		Homo sapiens	3	human					S		S					S	S								402	402082006	250340530	PRJNA401515	CRyPTIC_WHO2021_PMC7612554		99.46	1201696	40	lineage3	Sensitive	['diff','tbprofiler','tree','Walker_2022','Napier_2020','input']	tuberculosis: human-adapted	L3	Mycobacterium tuberculosis
SAMEA3558298	ERR1034765	WGS	LSHTM	ERX1113563	Illumina MiSeq	PAIRED		GENOMIC	ILLUMINA	ERS865447	ERP011639	['4154594','mtb190','SAMEA3558298','ena-STUDY-LSHTM-18-08-2015-18:02:02:463-104','ERR1034765','ena-EXPERIMENT-LSHTM-25-09-2015-14:04:49:430-190','ena-RUN-LSHTM-25-09-2015-14:04:49:430-190','PRJEB10385','297845','ERX1113563','ERP011639','ERS865447']		2015-12-10T05:23:00.000Z			PER	South America												S						S								685	685036136	466600463	PRJEB10385	Coll_2018							['input','Napier_2020','Coll_2018']	tuberculosis: human-adapted	L4.3.3	Mycobacterium tuberculosis
SAMN41598201	SRR29231501	WGS	FIND, THE FOUNDATION FOR INNOVATIVE NEW DIAGNOSTICS	SRX24750046	Illumina HiSeq 2000	PAIRED	RANDOM	GENOMIC	ILLUMINA	SRS21470634	SRP507535	['SAMN41598201','SRR29231501','B9141A_7458BE80CBE8','41598201','PRJNA1109295','TB-IS-1043-TBDM101333-56_S214_R1_001.fastq.gz','B9141A_7458BE80CBE8_TBDM101333','SRX24750046','SRS21470634','1109295','SRP507535']		2024-05-30T06:27:00.000Z			IND	Asia			Homo sapiens	3	human																					242	242408454	100651379	PRJNA1109295								WHO_mutations_2023	tuberculosis: unclassified		Mycobacterium tuberculosis
SAMEA7547375	ERR4813869	WGS	BRAZIL	ERX4683859	Illumina HiSeq 4000	PAIRED	RANDOM	GENOMIC	ILLUMINA	ERS5304029	ERP124940	['PRJEB41200','773302','22466768','ERX4683859','sample.16742','project.Brazil','run.16742','SAMEA7547375','ERS5304029','ERP124940','experiment.16742','ERR4813869']		2021-11-10T11:05:00.000Z			BRA	South America																										519	519616500	223753401	PRJEB41200								['CRyPTIC_BRA','standford','input']	tuberculosis: unclassified		Mycobacterium tuberculosis
SAMEA4040927	ERR1464000	WGS	FZB	ERX1534477	NextSeq 500	PAIRED		GENOMIC	ILLUMINA	ERS1212037	ERP014761	['ena-RUN-FZB-20-06-2016-15:56:31:905-112','393955','ERS1212037','ERX1534477','4458-15','ena-STUDY-FZB-30-03-2016-19:00:00:745-26','ena-EXPERIMENT-FZB-20-06-2016-15:56:31:905-112','ERR1464000','ERP014761','SAMEA4040927','PRJEB13214','7348931']		2017-07-13T10:34:00.000Z																														923	923611418	403495050	PRJEB13214								outbreak_chimera_postsurgery	NTM: avium complex		Mycobacterium intracellulare subsp. chimaera
SAMEA7541824	ERR4809286	WGS	CTB/NICD	ERX4678826	Illumina HiSeq 4000	PAIRED	RANDOM	GENOMIC	ILLUMINA	ERS5298276	ERP124931	['ERP124931','ERS5298276','experiment.9981','sample.9981','SAMEA7541824','22463280','project.Gates_clinical_isolates','PRJEB41191','ERR4809286','ERX4678826','run.9981','773296']		2021-11-11T01:36:00.000Z			ZAF	Africa						S				S	S	S	S	S				R		S	S	S	S	S	R	489	489936600	209745953	PRJEB41191	['Walker_2022','CRyPTIC_reuse_table']		99.61	1734707	59	lineage2.2.1	Sensitive	['Walker_2022','CRyPTIC_CTB-NICD','tree','diff','CRyPTIC_reuse_table','input','tbprofiler']	tuberculosis: unclassified		Mycobacterium tuberculosis
SAMEA1101432	ERR2510227	WGS	UNIVERSIDAD PERUANA CAYETANO HEREDIA	ERX2529642	Illumina HiSeq 2000	PAIRED	RANDOM	GENOMIC	ILLUMINA	ERS2394543	ERP107940	['PRJEB25971','ERS2394543','project.First_10k_genomes_study_set_2','ERR2510227','ERX2529642','experiment.3237','run.3237','SAMEA1101432','493032','sample.3237','ERP107940','10120855']		2021-10-23T14:06:00.000Z			PER	South America												R						S								593	593373984	407870258	PRJEB25971	Walker_2022		99.62	1608181	37	lineage2.2.1	HR-TB	['CRyPTIC_UPCH','diff','Napier_2020','tbprofiler','input','tree','Walker_2022']	tuberculosis: human-adapted	L2.2.1	Mycobacterium tuberculosis
SAMEA7546488	ERR4812983	WGS	UNIVERSIDAD PERUANA CAYETANO HEREDIA	ERX4682973	Illumina NovaSeq 6000	PAIRED	RANDOM	GENOMIC	ILLUMINA	ERS5303143	ERP124939	['PRJEB41199','experiment.28836','773301','ERR4812983','run.28836','22465882','ERP124939','sample.28836','SAMEA7546488','project.Peru_Wellcome','ERX4682973','ERS5303143']	2016	2021-11-10T09:02:00.000Z			PER	South America						S	S			S	S	R	S	S				R	S	S	S	S	S	S	R	705	705808126	227148987	PRJEB41199	['CRyPTIC_reuse_table','Walker_2022']		99.76	1839249	65	lineage4.3.2	MDR-TB	['Walker_2022','standford','CRyPTIC_reuse_table','input','CRyPTIC_UPCH','tbprofiler','diff','tree']	tuberculosis: unclassified		Mycobacterium tuberculosis
SAMEA1485396	ERR161050	WGS	SC	ERX136900	Illumina HiSeq 2000	PAIRED	RANDOM	GENOMIC	ILLUMINA	ERS107862	ERP001072	['1139047','ERX136900','ERR161050','SC_RUN_7957_8#39','ERS107862','ERP001072','SAMEA1485396','PRJEB2794','4000545-sc-2012-03-23T12:17:21Z-1386342','SC_EXP_7957_8#39','204548','Karonga_Prevention_Study__KPS____whole_genome_sequencing_in_a_whole_population-sc-2011-12-13T10:33:26Z-2066','Karonga_Prevention_Study__KPS____whole_genome_sequ']	2002	2014-10-19T13:19:00.000Z			MWI	Africa	Karonga	sputum	Homo sapiens	3	human							S						S								278	278922200	152547981	PRJEB2794	Coll_2018		99.52	2315133	53	lineage4.3.4.2.1;lineage2.2.1	Sensitive	['tbprofiler','input','diff','Karonga_Prevention_Study','Coll_2018']	tuberculosis: unclassified		Mycobacterium tuberculosis
SAMEA4501320	ERR1679627	WGS	BIRMINGHAM UNIVERSITY	ERX1749297	Illumina MiSeq	PAIRED	other	GENOMIC	ILLUMINA	ERS1400499	ERP017693	['NG53','ERR1679627','ena-RUN-BIRMINGHAM UNIVERSITY-11-10-2016-04:37:25:396-43','ena-EXPERIMENT-BIRMINGHAM UNIVERSITY-11-10-2016-04:37:25:396-43','ERX1749297','ERS1400499','PRJEB15857','357225','SAMEA4501320','ena-STUDY-BIRMINGHAM UNIVERSITY-11-10-2016-03:25:45:971-10','ERP017693','6137168']	2012	2016-12-14T22:08:00.000Z			NGA	Africa		sputum	Homo sapiens	3	human																					241	241953924	161435141	PRJEB15857									tuberculosis: unclassified		Mycobacterium tuberculosis
SAMEA115474954	ERR12861437	WGS	FZB	ERX12234248	NextSeq 2000	PAIRED		GENOMIC	ILLUMINA	ERS18730284	ERP155761	['ERP155761','1099072','SAMEA115474954','ena-RUN-TAB-09-04-2024-07:38:17:152-277059','42733300','ena-EXPERIMENT-TAB-09-04-2024-07:38:17:151-277058','ERS18730284','ERX12234248','PRJEB70863','22002658','ERR12861437','58e09715-988e-44b5-93dc-ec559775a03f']	2006	2024-08-03T20:33:00.000Z			DEU	Europe																										387	387173874	135922394	PRJEB70863									NTM: avium complex		Mycobacterium avium
SAMEA7562247	ERR4829808	WGS	SAN RAFFAELE SCIENTIFIC INSTITUTE	ERX4699792	NextSeq 500	PAIRED	RANDOM	GENOMIC	ILLUMINA	ERS5318881	ERP124983	['ERP124983','experiment.31107','ERX4699792','SAMEA7562247','sample.31107','run.31107','ERR4829808','ERS5318881','773309','project.Italy','22477815','PRJEB41242']		2021-11-11T07:59:00.000Z			ITA	Europe										S		S					S	S	S							491	491336142	211112834	PRJEB41242	Walker_2022		98.54	1591352	46	lineage3	Sensitive	['CRyPTIC_SanRaffaele','input','Walker_2022','tree','tbprofiler','diff']	tuberculosis: unclassified		Mycobacterium tuberculosis
SAMEA7525885	ERR4797336	WGS	FOUNDATION FOR MEDICAL RESEARCH INDIA	ERX4666751	NextSeq 500	PAIRED	RANDOM	GENOMIC	ILLUMINA	ERS5282359	ERP124850	['sample.10323','SAMEA7525885','773292','PRJEB41116','project.Mumbai','ERX4666751','ERP124850','ERS5282359','experiment.10323','22459449','ERR4797336','run.10323']		2021-11-09T22:49:00.000Z			IND	Asia	Mumbai					S	S			S	S	S	S	S				S		S	S	S	S	S	S	453	453558900	198255227	PRJEB41116	['Walker_2022','CRyPTIC_reuse_table']		99.35	1568284	51	lineage1.2.1.2.1	Sensitive	['CRyPTIC_IND','tbprofiler','input','tree','Walker_2022','CRyPTIC_reuse_table','diff']	tuberculosis: unclassified		Mycobacterium tuberculosis
SAMN08708441	SRR6831748	WGS	SAN RAFFAELE	SRX3788046	Illumina HiSeq 2500	PAIRED	RANDOM	GENOMIC	ILLUMINA	SRS3040713	SRP128089	['SRX3788046','PRJNA428596','SRS3040713','SRP128089','bp0','SAMN08708441','428596','134-3735','134-3735_WGS','SRR6831748','8708441','134-3735_090816_UKR_090816_100.gatk.bam']		2018-03-14T09:15:00.000Z			UKR	Europe			Homo sapiens	3	human	S	S			S		S	S	S			S	S	S				S			331	331482303	158264980	PRJNA428596	CRyPTIC_WHO2021_PMC7612554		99.33	2764663	59	lineage4.2.1.1	Sensitive	['Walker_2022','tbprofiler','tree','diff','input']	tuberculosis: unclassified		Mycobacterium tuberculosis
SAMEA7544319	ERR4811259	WGS	CCDC	ERX4679705	HiSeq X Ten	PAIRED	RANDOM	GENOMIC	ILLUMINA	ERS5300977	ERP124934	['SAMEA7544319','ERP124934','sample.14023','run.14023','ERR4811259','ERS5300977','773297','22464153','PRJEB41194','project.CDC_22','experiment.14023','ERX4679705']		2021-11-10T06:03:00.000Z										S				S	S	S	S	S				S		S	S	S	S	S	S	1694	1694602500	680238618	PRJEB41194	CRyPTIC_reuse_table		99.52	1805446	61	lineage4.5	Sensitive	['CRyPTIC_reuse_table','diff','tree','tbprofiler','input','CRyPTIC_CCDC_CDC_22']	tuberculosis: unclassified		Mycobacterium tuberculosis
SAMN39090715	SRR27332278	WGS	ADDIS ABABA UNIVERSITY	SRX23009220	Illumina NovaSeq 6000	PAIRED	PCR	GENOMIC	ILLUMINA	SRS19972839	SRP479767	['EW125_PE-N701-S507-1_S73_R1_001.fastq.gz','SAMN39090715','SRR27332278','bp0','SRS19972839','39090715','SRP479767','SRX23009220','1056148','EW125','PE-N701-S507-1','PRJNA1056148']	2019	2023-12-23T05:31:00.000Z		9.064750 N 36.505278 E	ETH	Africa	West Oromia, Nekemte	pulmonary	Homo sapiens	3	human																					380	380031907	136266700	PRJNA1056148			99.13	1738368	56	lineage4.6.3	Sensitive	['tbprofiler','diff','tree','input']	tuberculosis: unclassified		Mycobacterium tuberculosis
SAMN30952304	SRR21659030	WGS	WADSWORTH CENTER	SRX17658793	Illumina MiSeq	PAIRED	RANDOM	GENOMIC	ILLUMINA	SRS15191060	SRP338930	['SRX17658793','SRR21659030','PRJNA766641','IDR1600044256','766641','IDR1600044256-01-01_S15_L001_R1_001.fastq.gz','SRP338930','30952304','SRS15191060','SAMN30952304']	2016	2022-09-21T12:37:00.000Z			USA	North America	New York state		Homo sapiens	3	human																					170	170455776	106964422	PRJNA766641			99.59	662404	31	lineage4.6	Other	['diff','input','tbprofiler','tree']	tuberculosis: unclassified		Mycobacterium tuberculosis
SAMEA7527564	ERR4798978	WGS	FOUNDATION FOR MEDICAL RESEARCH INDIA	ERX4668395	NextSeq 500	PAIRED	RANDOM	GENOMIC	ILLUMINA	ERS5284035	ERP124850	['ERR4798978','project.Mumbai','ERP124850','773292','sample.27443','PRJEB41116','22461109','SAMEA7527564','ERX4668395','run.27443','experiment.27443','ERS5284035']		2021-11-10T01:51:00.000Z			IND	Asia	Mumbai					S	S				S		S	S							S		S	S		1529	1529180100	639440913	PRJEB41116	Walker_2022		99.26	1707506	57	lineage1.1.2	Sensitive	['CRyPTIC_IND','Walker_2022','diff','tree','tbprofiler','input']	tuberculosis: unclassified		Mycobacterium tuberculosis
SAMN41450297	SRR29078691	AMPLICON	WENZHOU MEDICAL UNIVERSITY	SRX24602969	PromethION	SINGLE	PCR	GENOMIC	OXFORD_NANOPORE	SRS21340786	SRP508544	['bp0','Cases no. 23 fqId.fastq','sample 23','Cases no. 23','SAMN41450297','PRJNA1113303','SRP508544','1113303','41450297','SRX24602969','SRS21340786','SRR29078691']	2023-01	2024-05-19T08:52:00.000Z			CHN	Asia	Zhejiang	sputum	Homo sapiens	3	human																					37	37365840	34008638	PRJNA1113303									tuberculosis: unclassified		Mycobacterium tuberculosis
SAMN43397633	SRR30442839	AMPLICON	TGEN NORTH	SRX25868121	Illumina MiSeq	PAIRED	RANDOM	GENOMIC	ILLUMINA	SRS22481685	SRP529181	['SAMN43397633','TB-XX391_1','43397633','SRP529181','1153567','SRX25868121','bp0','TB-XX391','TB-XX391_R1_001.fastq.gz','SRS22481685','PRJNA1153567','SRR30442839']	2016	2024-08-28T16:40:00.000Z			ZAF	Africa			Homo sapiens	3	human																					350	350377244	225242143	PRJNA1153567									tuberculosis: unclassified		Mycobacterium tuberculosis
SAMEA1118799	ERR2513618	WGS	PHE	ERX2532828	Illumina MiSeq	PAIRED	RANDOM	GENOMIC	ILLUMINA	ERS2398208	ERP107961	['10122745','ERX2532828','SAMEA1118799','experiment.5437','project.First_10k_genomes_study_set_4','run.5437','ERR2513618','ERS2398208','sample.5437','ERP107961','PRJEB25991','493034']		2021-10-23T16:07:00.000Z			GBR	Europe	England									S		S					S	S								390	390931310	222539332	PRJEB25991	Walker_2022		99.45	1729297	58	lineage3	Other	['diff','input','CRyPTIC_PHE','Napier_2020','Walker_2022','tbprofiler','tree']	tuberculosis: human-adapted	L3	Mycobacterium tuberculosis
SAMN30157974	SRR20969531	WGS	CENTRE FOR TUBERCULOSIS CONTROL OF GUANGDONG PROVINCE	SRX16987189	Illumina NovaSeq 6000	PAIRED	RANDOM	GENOMIC	ILLUMINA	SRS14572953	SRP390552	['30157974','gdtb_231','866200','SRR20969531','SAMN30157974','D20003291a','SRP390552','SRS14572953','D20003291a.realigned.bam','bp0','SRX16987189','PRJNA866200']	2017	2022-08-08T18:36:00.000Z		23.08 N 113.14 E	CHN	Asia	Guangdong	sputum	Homo sapiens	3	human																					1351	1351515024	138344989	PRJNA866200			99.48	1860370	64	lineage4.4.2	Sensitive	['input','tbprofiler','tree','diff']	tuberculosis: unclassified		Mycobacterium tuberculosis
SAMEA2682711	ERR751366	WGS	SC	ERX695048	Illumina HiSeq 2000	PAIRED	RANDOM	GENOMIC	ILLUMINA	ERS518772	ERP004677	['Mycobacterium_tuberculosis__HICF__sequencing-sc-2926','3336492','SC_EXP_14722_6#17','SAMEA2682711','ERX695048','ERR751366','PP4719_8_CA0471908-sc-1837902','247745','SC_RUN_14722_6#17','ERS518772','ERP004677','PRJEB5280']	2008	2016-01-19T03:11:00.000Z			PER	South America			Homo sapiens	3	human																					617	617178200	345504385	PRJEB5280			99.55	1547851	35	lineage4.1.2.1	MDR-TB	['diff','tbprofiler','input','Napier_2020','standford','tree']	tuberculosis: human-adapted	L4.1.2.1	Mycobacterium tuberculosis
SAMEA115739465	ERR13261982	WGS	UNIVERSITY OF OXFORD, NUFFIELD DEPARTMENT OF MEDIC	ERX12632395	NextSeq 500	PAIRED	RANDOM PCR	GENOMIC	ILLUMINA	ERS20249208	ERP161058	['ERS20249208','8e136ef6d411','SAMEA115739465','41867754','ERR13261982','1124794','b28b5ff0-515d-42d2-bc0f-19e45ec26bb9','ERP161058','webin-reads-8e136ef6d411','ERX12632395','PRJEB76547']	2020	2024-08-04T21:34:00.000Z			IND	Asia																										704	704444400	324087901	PRJEB76547								CRyPTIC_2024	tuberculosis: unclassified		Mycobacterium tuberculosis
SAMN09651589	SRR7517731	WGS	SWISS TROPICAL AND PUBLIC HEALTH INSTITUTE	SRX4387789	Illumina HiSeq 2500	PAIRED	RANDOM	GENOMIC	ILLUMINA	SRS3544287	SRP153329	['SAMN09651589','PRJNA454477','9651589','BSSE_QGF_57458_CAJCMANXX_8_G08762_CGAGGCTG_GTAAGGAG_S59_L008_R2_001.fastq.gz','G08762','SRR7517731','SRP153329','454477','SRS3544287','BSSE_QGF_57458','SRX4387789']		2018-07-13T08:20:00.000Z			CHE	Europe		sputum	Homo sapiens	3	human																					447	447676238	209817084	PRJNA454477			99.38	1657213	37	lineage4.2.2.2	HR-TB	['tree','input','tbprofiler','diff']	tuberculosis: unclassified		Mycobacterium tuberculosis
SAMEA115739579	ERR13262123	WGS	UNIVERSITY OF OXFORD, NUFFIELD DEPARTMENT OF MEDIC	ERX12632536	NextSeq 500	PAIRED	RANDOM PCR	GENOMIC	ILLUMINA	ERS20249322	ERP161058	['ERX12632536','e637a4b2add0','webin-reads-e637a4b2add0','41867844','ERP161058','PRJEB76547','ERR13262123','SAMEA115739579','1124794','ERS20249322','b28b5ff0-515d-42d2-bc0f-19e45ec26bb9']	2020	2024-08-04T21:47:00.000Z			IND	Asia																										577	577410000	264830513	PRJEB76547								CRyPTIC_2024	tuberculosis: unclassified		Mycobacterium tuberculosis
SAMEA110031548	ERR9786914	WGS	INSTITUTE OF TROPICAL MEDICINE	ERX9334190	Illumina HiSeq 2500	PAIRED	RANDOM	GENOMIC	ILLUMINA	ERS12087679	ERP137916	['844815','PRJEB53138','ERP137916','ERS12087679','ERX9334190','ena-EXPERIMENT-TAB-27-05-2022-13:53:26:526-12488','0efe4541-10cd-4d79-a29f-96d29eadb5f3','SAMEA110031548','ena-RUN-TAB-27-05-2022-13:53:26:527-12489','ECF-14-R421','29002922','ERR9786914']	2014	2022-06-25T18:17:00.000Z			GMB	Africa		sputum	Homo sapiens	3	human																					779	779719778	475635272	PRJEB53138								['input','WGS_2011-2014_GMB']	tuberculosis: unclassified		Mycobacterium tuberculosis
SAMEA7546981	ERR4813475	WGS	UNIVERSIDAD PERUANA CAYETANO HEREDIA	ERX4683465	Illumina NovaSeq 6000	PAIRED	RANDOM	GENOMIC	ILLUMINA	ERS5303635	ERP124939	['PRJEB41199','run.30865','experiment.30865','ERS5303635','project.Peru_Wellcome','22466374','ERR4813475','sample.30865','SAMEA7546981','773301','ERP124939','ERX4683465']	2017	2021-11-10T09:58:00.000Z			PER	South America						S	R				R	R	S	R				R	S	S	S	S	R	S	R	485	485474966	153509928	PRJEB41199	['Walker_2022','CRyPTIC_reuse_table']		99.64	1832743	62	lineage4.3.3	Pre-XDR-TB	['tbprofiler','Walker_2022','standford','CRyPTIC_UPCH','diff','CRyPTIC_reuse_table','tree','input']	tuberculosis: unclassified		Mycobacterium tuberculosis
SAMN05577556	SRR4034649	WGS	HARVARD MEDICAL SCHOOL	SRX2025948	Illumina HiSeq 2000	PAIRED	RANDOM	GENOMIC	ILLUMINA	SRS1620377	SRP082185	['SRX2025948','PRJNA323744','SRS1620377','SRP082185','5577556','792-L5C2a_1.fastq.gz','SAMN05577556','P42-Lung5-C2','SRR4034649','323744']	2013-11	2016-08-16T03:36:00.000Z		29.6483 S 30.3318 E	ZAF	Africa	Kwazulu-Natal	lung	Homo sapiens	3	human																					385	385467308	279232506	PRJNA323744								['Napier_2020','intrapatient_ZAF','input','denylist']	tuberculosis: human-adapted	L4.1.2	Mycobacterium tuberculosis
SAMN41664525	SRR29274115	WGS	FIND, THE FOUNDATION FOR INNOVATIVE NEW DIAGNOSTICS	SRX24791433	Illumina HiSeq 2000	PAIRED	RANDOM	GENOMIC	ILLUMINA	SRS21508657	SRP511583	['SRP511583','SRS21508657','bp0','EUST17247','PRJNA1119915','EUST17247_lib119_R1.fastq.gz','1119915','41664525','SAMN41664525','SRX24791433','SRR29274115']	2018-05	2024-06-04T09:42:00.000Z			ROU	Europe			Homo sapiens	3	human																					379	379317142	185257768	PRJNA1119915									tuberculosis: unclassified		Mycobacterium tuberculosis
SAMN15772950	SRR12420269	WGS	FUDAN UNIVERSITY	SRX8916434	Illumina HiSeq 2500	PAIRED	RANDOM PCR	GENOMIC	ILLUMINA	SRS7173006	SRP276868	['SRR12420269','bp0','p437','PRJNA656167','656167','XZ10096_R1.fastq.gz','SAMN15772950','XZ10096','15772950','SRP276868','SRX8916434','SRS7173006']	2010	2020-08-10T10:29:00.000Z			CHN	Asia	Tibet	sputum	Homo sapiens	3	human																					359	359830200	139584415	PRJNA656167			98.65	1782384	46	lineage2.2.1	MDR-TB	['tbprofiler','tree','input','diff']	tuberculosis: unclassified		Mycobacterium tuberculosis
SAMN30294513	SRR21031693	WGS	FUDAN UNIVERSITY	SRX17047239	Illumina HiSeq 2500	PAIRED	RANDOM PCR	GENOMIC	ILLUMINA	SRS14631812	SRP391945	['SRP391945','869190','PRJNA869190','SAMN30294513','SJ_2014_0537','SRS14631812','SRR21031693','SRX17047239','30294513','SJ1072','SJ_2014_0537_R1.fastq.gz']	2014	2022-08-13T05:44:00.000Z			CHN	Asia	Shanghai	sputum	Homo sapiens	3	human																					686	686129200	529972817	PRJNA869190			99.56	1524549	35	lineage2.2.1	MDR-TB	['diff','tree','input','tbprofiler']	tuberculosis: unclassified		Mycobacterium tuberculosis
SAMEA8718343	ERR8975092	WGS	CTB/NICD	ERX5543448	Illumina HiSeq 4000	PAIRED	RANDOM	GENOMIC	ILLUMINA	ERS6402789	ERP128647	['ERS6402789','26339314','run.14238.1','ERP128647','ERR8975092','project.Wellcome_clinical_isolates_site10','ERX5543448','SAMEA8718343','PRJEB44577','sample.14238','773351','experiment.14238']		2022-03-15T07:19:00.000Z			ZAF	Africa						S				S	S	S	S	S				S		S	S	S	S	S	S	632	632258700	263047222	PRJEB44577	CRyPTIC_reuse_table		99.57	1777881	61	lineage3.1.1	Sensitive	['tbprofiler','diff','CRyPTIC_CTB-NICD','tree','input','CRyPTIC_reuse_table']	tuberculosis: unclassified		Mycobacterium tuberculosis
SAMEA5569690	ERR3287497	WGS	UNIVERSIDAD PERUANA CAYETANO HEREDIA, PERU	ERX3314006	Illumina HiSeq 4000	PAIRED	RANDOM	GENOMIC	ILLUMINA	ERS3371712	ERP114885	['project.Gates_clinical_isolates_Peru','11621975','ERX3314006','run.10243','ERP114885','PRJEB32234','SAMEA5569690','ERR3287497','experiment.10243','ERS3371712','542465','sample.10243']		2021-11-03T09:38:00.000Z			PER	South America						S	S			I	R	R	S	R				R	S	S	S	S	R	S	R	586	586749600	236576131	PRJEB32234	['CRyPTIC_reuse_table','Walker_2022']		99.85	1824998	63	lineage4.3.4.2	Pre-XDR-TB	['Walker_2022','input','tree','CRyPTIC_UPCH','diff','CRyPTIC_reuse_table','tbprofiler']	tuberculosis: unclassified		Mycobacterium tuberculosis
SAMEA13294558	ERR9121267	WGS	UNIVERSITY OF OXFORD, NUFFIELD DEPARTMENT OF MEDIC	ERX8663264	Illumina MiSeq	PAIRED	RANDOM	GENOMIC	ILLUMINA	ERS10897484	ERP136048	['ERX8663264','ERP136048','sample.1467.cb0a5c30','ERS10897484','862826','experiment.1467.90dbca35','SAMEA13294558','ERR9121267','PRJEB51415','project.SeqTreat_Valencia1','30300196','run.1467.1.bdd6165a11ae63a7f387b7bc5ab1b217']		2024-08-11T01:59:00.000Z			ESP	Europe	Valencia																									411	411658268	255837604	PRJEB51415								CRyPTIC_SeqTreat_Valencia	tuberculosis: unclassified		Mycobacterium tuberculosis
SAMN34294291	SRR24256194	WGS	NIH / NIAID	SRX20052269	NextSeq 500	PAIRED	RANDOM	GENOMIC	ILLUMINA	SRS17387530	SRP433800	['958249','SRS17387530','30190','34294291','PRJNA958249','SRX20052269','bp0','SAMN34294291','SRR24256194','SRP433800','TBPO-2687_lib47485_nextseq_ny0030_151bp.filtered_2nd.1.fastq.gz']	2021	2023-04-21T17:59:00.000Z		48.3794 N 31.1656 E	UKR	Europe		sputum	Homo sapiens	3	human																					417	417501270	137781575	PRJNA958249			99.5	1771868	58	lineage2.2.1	Pre-XDR-TB	['input','tree','diff','tbprofiler']	tuberculosis: unclassified		Mycobacterium tuberculosis
SAMN30543982	SRR21277046	WGS	SCHOOL OF PUBLIC HEALTH, FUDAN UNIVERSITY	SRX17286451	Illumina HiSeq 2500	PAIRED	RANDOM	GENOMIC	ILLUMINA	SRS14851131	SRP394436	['SRR21277046','SAMN30543982','SRS14851131','bp0','PRJNA874331','30543982','874331','SRP394436','SRX17286451','LD21F162X_R1.fastq.gz','LD21F162X']	2020	2022-08-28T01:02:00.000Z			CHN	Asia	Eastern China		Homo sapiens	3	human																					2148	2148848971	697814885	PRJNA874331			98.98	1834039	61	lineage2.2.1	Sensitive	['diff','input','tbprofiler','tree']	tuberculosis: unclassified		Mycobacterium tuberculosis
SAMN08732528	SRR6855974	WGS	SAN RAFFAELE	SRX3811117	Illumina MiSeq	PAIRED	RANDOM	GENOMIC	ILLUMINA	SRS3061665	SRP128089	['SAMN08732528','PRJNA428596','CE01554674_WGS','428596','bp0','CE01554674','SRS3061665','SRR6855974','SRP128089','CE01554674_S11.gatk.bam','SRX3811117','8732528']		2018-03-20T13:13:00.000Z							Homo sapiens	3	human																					374	374522299	205493523	PRJNA428596			99.66	917352	46	lineage4.3.2	Sensitive	['diff','input','tbprofiler','tree']	tuberculosis: unclassified		Mycobacterium tuberculosis
SAMN37457483	SRR26112530	WGS	WADSWORTH CENTER	SRX21826385	Illumina MiSeq	PAIRED	RANDOM	GENOMIC	ILLUMINA	SRS18925992	SRP338930	['766641','IDR2100094479-01-01','SRP338930','SRS18925992','PRJNA766641','SRX21826385','37457483','SAMN37457483','SRR26112530','IDR2100094479-01-01.R1.fastq.gz','IDR2100094479']	2021	2023-09-19T16:22:00.000Z			USA	North America	New York state	sputum	Homo sapiens	3	human																					734	734728262	471911891	PRJNA766641									tuberculosis: unclassified		Mycobacterium tuberculosis
SAMEA7723084	ERR5908248	WGS	IRISH MYCOBACTERIA REFERENCE LABORATORY (IMRL)	ERX5549389	Illumina MiSeq	PAIRED		GENOMIC	ILLUMINA	ERS5470463	ERP125870	['ERX5549389','ERR5908248','ena-RUN-Irish Mycobacteria Reference Laboratory (IMRL)-11-05-2021-10:01:23:330-125','PRJEB42011','SAMEA7723084','ena-EXPERIMENT-Irish Mycobacteria Reference Laboratory (IMRL)-11-05-2021-10:01:23:330-125','19IE75','729333','ERS5470463','ERP125870','19138639','ena-STUDY-Irish Mycobacteria Reference Laboratory (IMRL)-15-12-2020-14:28:26:156-82']	2019	2021-05-15T17:45:00.000Z			IRL	Europe			Homo sapiens	3	human																					185	185039885	109242817	PRJEB42011			98.81	1189823	33	lineage1.1.2	Sensitive	['input','tbprofiler','tree','diff']	tuberculosis: unclassified		Mycobacterium tuberculosis
SAMN15854196	SRR12476150	AMPLICON	IRCCS SAN RAFFAELE SCIENTIFIC INSTITUTE	SRX8969935	Illumina MiniSeq	PAIRED	PCR	GENOMIC	ILLUMINA	SRS7225610	SRP278074	['441_S21_L001_R1_001.fastq.gz','SAMN15854196','SRX8969935','Culture_399','657967','15854196','SRR12476150','SRS7225610','SRP278074','441','PRJNA657967']		2020-08-19T11:08:00.000Z			ERI	Africa		sputum	Homo sapiens	3	human																					147	147890426	57280870	PRJNA657967									tuberculosis: unclassified		Mycobacterium tuberculosis
SAMEA14493321	ERR9806747	WGS	UNIVERSITY OF ANTWERP	ERX9353733	Illumina HiSeq 2500	PAIRED	RANDOM PCR	GENOMIC	ILLUMINA	ERS12121685	ERP134958	['ena-RUN-TAB-31-05-2022-21:20:15:557-1683','ERR9806747','PRJEB50385','ERS12121685','ena-EXPERIMENT-TAB-31-05-2022-21:20:15:557-1682','ERX9353733','28830697','ERP134958','cheddar_cheese','844747','SAMEA14493321']	2013	2022-06-25T18:23:00.000Z			ZAF	Africa		sputum	Homo sapiens	3	human																					689	689186046	349697701	PRJEB50385								input	tuberculosis: unclassified		Mycobacterium tuberculosis
SAMN14417208	SRR11662512	WGS	KHON KAEN UNIVERSITY	SRX8223601	Illumina HiSeq 2500	PAIRED	Restriction Digest	GENOMIC	ILLUMINA	SRS6580239	SRP259494	['PRJNA613706','bp0','SRX8223601','SAMN14417208','M08363-58','SRP259494','SRS6580239','M08363-58_R1.fq.gz','14417208','613706','SRR11662512']	2017	2020-05-01T15:20:00.000Z		18.796 N 98.985 E	THA	Asia		sputum	Homo sapiens	3	human																					1271	1271754900	562698896	PRJNA613706			99.54	1742503	59	lineage2.2.1	MDR-TB	['tree','tbprofiler','input','diff']	tuberculosis: unclassified		Mycobacterium tuberculosis
SAMEA1101519	ERR2510277	WGS	SAN RAFFAELE SCIENTIFIC INSTITUTE	ERX2529692	NextSeq 500	PAIRED	RANDOM	GENOMIC	ILLUMINA	ERS2394593	ERP107941	['ERR2510277','10120905','SAMEA1101519','ERS2394593','ERX2529692','493033','project.First_10k_genomes_study_set_3','run.3287','ERP107941','sample.3287','PRJEB25972','experiment.3287']		2021-10-23T14:05:00.000Z			PAK	Asia						S				S	S	S	S	R				R	S	S	S	S	R	S	R	204	204519868	90054644	PRJEB25972	['CRyPTIC_reuse_table','Walker_2022']		99.54	1128063	38	lineage3	Pre-XDR-TB	['tree','CRyPTIC_reuse_table','tbprofiler','diff','Napier_2020','input','Walker_2022','CRyPTIC_SanRaffaele']	tuberculosis: human-adapted	L3	Mycobacterium tuberculosis
SAMN13169757	['SRR26282632','SRR10380192']	WGS		['SRX21991685','SRX7080742']	['Sequel II','Illumina MiSeq']	['PAIRED','SINGLE']	RANDOM	GENOMIC	['ILLUMINA','PACBIO_SMRT']	SRS5596508		['SRX7080742','SRP227831','SRR10380192','7044','TB7044_demultiplex.bc1020_BAK8B_OA--bc1020_BAK8B_OA.hifi_reads.fastq.gz','SRX21991685','SRR26282632','PRJNA586859','bp0','SAMN13169757','586859','TB-CPath-Valeriu-IS-1009-DNA246_S265_R1_001.fastq.gz','SRS5596508','TB7044','13169757']				47.0105 N 28.8638 E	MDA	Europe	Chisinau	sputum	Homo sapiens	3	human																					877	877154381	479186251	PRJNA586859			99.49	1795152	61	lineage4.2.1	Sensitive	['diff','tbprofiler','tree','input','Menardo_2021']	tuberculosis: human-adapted	L4	Mycobacterium tuberculosis
SAMN15772611	SRR12420643	WGS	FUDAN UNIVERSITY	SRX8916636	Illumina HiSeq 2500	PAIRED	RANDOM PCR	GENOMIC	ILLUMINA	SRS7173208	SRP276868	['15772611','656167','SRX8916636','bp0','SRP276868','XZ06127','PRJNA656167','p98','SRS7173208','SRR12420643','XZ06127_R1.fastq.gz','SAMN15772611']	2006	2020-08-10T10:34:00.000Z			CHN	Asia	Tibet	sputum	Homo sapiens	3	human																					414	414699600	164477642	PRJNA656167								input	tuberculosis: unclassified		Mycobacterium tuberculosis
SAMN25995031	SRR19409782	WGS	MAKERERE UNIVERSITY	SRX15464340	Illumina MiSeq	PAIRED	PCR	GENOMIC	ILLUMINA	SRS13183368	SRP376575	['SRR19409782','SRX15464340','25995031','TN106489','807440','TN106489_1.fastq.gz','SRS13183368','SAMN25995031','PRJNA807440','SRP376575']	2020	2022-05-25T17:03:00.000Z		6.3690 S 34.8888 E	TZA	Africa		sputum	Homo sapiens	3	human																					505	505416533	329501474	PRJNA807440			99.58	1348695	65	lineage4.3.4.2.1	Sensitive	['tbprofiler','diff','input']	tuberculosis: unclassified		Mycobacterium tuberculosis
SAMN43397419	SRR30443528	WGS	WADSWORTH CENTER	SRX25869037	NextSeq 550	PAIRED	RANDOM	GENOMIC	ILLUMINA	SRS22482603	SRP338930	['SRS22482603','SRX25869037','PRJNA766641','IDR2400040523-01-01','43397419','IDR2400040523-01-01.R1.fastq.gz','SRP338930','766641','SAMN43397419','SRR30443528']	2024	2024-08-28T16:46:00.000Z			USA	North America	New York state	sputum	Homo sapiens	3	human																					488	488403234	219624707	PRJNA766641									tuberculosis: unclassified		Mycobacterium tuberculosis
SAMEA112188987	ERR10748393	WGS	CTB/NICD	ERX10199999	Illumina MiSeq	PAIRED	RANDOM	GENOMIC	ILLUMINA	ERS14298876	ERP143048	['experiment.S320','run.S320','South African MDR-TB 2019-2020','ERS14298876','ERP143048','ERR10748393','sample.S320','SAMEA112188987','PRJEB58017','ERX10199999','32029000','908050']		2023-01-15T15:27:00.000Z																														345	345109830	253637680	PRJEB58017			99.65	552006	29	lineage2.2.1	MDR-TB	['tree','diff','tbprofiler','input']	tuberculosis: unclassified		Mycobacterium tuberculosis
SAMN41148708	SRR28859638	WGS	WADSWORTH CENTER	SRX24419928	NextSeq 550	PAIRED	RANDOM	GENOMIC	ILLUMINA	SRS21175391	SRP338930	['SRS21175391','766641','SRX24419928','41148708','SRP338930','SAMN41148708','SRR28859638','IDR2300053491-01-02','PRJNA766641','IDR2300053491-01-02.R1.fastq.gz']	2023	2024-05-01T11:25:00.000Z			USA	North America	New York state		Homo sapiens	3	human																					656	656668617	294335328	PRJNA766641			99.31	1486379	50	lineage3	Sensitive	['input','tree','tbprofiler','diff']	tuberculosis: unclassified		Mycobacterium tuberculosis
SAMEA8718394	ERR8975143	WGS	CTB/NICD	ERX5543499	Illumina HiSeq 4000	PAIRED	RANDOM	GENOMIC	ILLUMINA	ERS6402840	ERP128647	['PRJEB44577','SAMEA8718394','ERR8975143','ERP128647','project.Wellcome_clinical_isolates_site10','26339365','ERX5543499','run.14289.1','ERS6402840','773351','experiment.14289','sample.14289']		2022-03-15T07:19:00.000Z			ZAF	Africa						S				S	S	S	S	S				S		S	S	S	S	S	S	441	441333000	183645954	PRJEB44577	CRyPTIC_reuse_table		99.49	1759500	56	lineage4.4.1.1	Sensitive	['CRyPTIC_reuse_table','input','CRyPTIC_CTB-NICD','tree','diff','tbprofiler']	tuberculosis: unclassified		Mycobacterium tuberculosis
SAMEA7554878	ERR4821510	WGS	PUBLIC HEALTH ENGLAND	ERX4691352	Illumina HiSeq 2500	PAIRED	RANDOM	GENOMIC	ILLUMINA	ERS5311522	ERP124941	['ERS5311522','experiment.24331','22474272','run.24331','SAMEA7554878','ERX4691352','sample.24331','773303','ERR4821510','PRJEB41201','ERP124941','project.PHE-TB']		2021-11-11T02:08:00.000Z			GBR	Europe										S		S						S								251	251736344	111326156	PRJEB41201	Walker_2022		96.26	2179438	48	lineage4.2.1	Sensitive	['input','Walker_2022','tree','diff','tbprofiler','CRyPTIC_PHE']	tuberculosis: unclassified		Mycobacterium tuberculosis
SAMN15404184	SRR12399539	AMPLICON	GENOSCREEN	SRX8897585	NextSeq 500	PAIRED	PCR	GENOMIC	ILLUMINA	SRS7156358	SRP276358	['bp0','PRJNA643157','15404184','SRP276358','20-18_S135_R1_001.fastq.gz','SRS7156358','20-18','DRC_Deeplex546','SRR12399539','SAMN15404184','643157','SRX8897585']	2016	2020-08-06T09:57:00.000Z			COD	Africa		sputum	Homo sapiens	3	human																					84	84844639	38421735	PRJNA643157									tuberculosis: unclassified		Mycobacterium tuberculosis
SAMN15773042	SRR12420359	WGS	FUDAN UNIVERSITY	SRX8916344	Illumina HiSeq 2500	PAIRED	RANDOM PCR	GENOMIC	ILLUMINA	SRS7172916	SRP276868	['PRJNA656167','SAMN15773042','15773042','SRS7172916','p529','XZ10192_R1.fastq.gz','bp0','SRP276868','XZ10192','SRR12420359','SRX8916344','656167']	2010	2020-08-10T10:32:00.000Z			CHN	Asia	Tibet	sputum	Homo sapiens	3	human																					707	707108700	273854477	PRJNA656167			99.13	1710320	49	lineage2.2.1	MDR-TB	['input','tree','diff','tbprofiler']	tuberculosis: unclassified		Mycobacterium tuberculosis
SAMEA112801108	ERR11067254	WGS	FZB	ERX10514184	NextSeq 500	PAIRED		GENOMIC	ILLUMINA	ERS14808654	ERP010814	['ena-RUN-TAB-21-03-2023-12:28:22:255-124990','287903','ERP010814','ERR11067254','ena-EXPERIMENT-TAB-21-03-2023-12:28:22:255-124989','33853164','SAMEA112801108','PRJEB9680','21007171','ERX10514184','ERS14808654','ena-STUDY-FZB-22-06-2015-17:16:39:392-292']		2023-07-20T23:23:00.000Z																														336	336566114	157014480	PRJEB9680			99.54	1549842	50	lineage4.7	Sensitive	['diff','tbprofiler','input','tree']	tuberculosis: unclassified		Mycobacterium tuberculosis
SAMEA1903174	['ERR495178','ERR279647']	WGS		['ERX460594','ERX252980']	Illumina HiSeq 2000	PAIRED	RANDOM	GENOMIC	ILLUMINA	ERS200048		['ERX460594','ERX252980','ERS200048','Effect_of_HIV_co_infection_on_the_population_genomics_of_Mycobacterium_tuberculosis_in_Sub_Saharan_Africa-sc-2013-01-29T14:57:52Z-2469','IDM181-sc-2012-12-19T14:24:40Z-1524542','ERR495178','2181187','SC_EXP_9471_6#85','SC_RUN_12162_4#85','SAMEA1903174','ERP002179','SC_EXP_12162_4#85','SC_RUN_9471_6#85','205725','PRJEB1366','ERR279647']																																778	778764200	355116796	PRJEB1366			99.72	3533981	81	lineage4.3.3	Sensitive	['input','tbprofiler','tree','diff']	tuberculosis: unclassified		Mycobacterium tuberculosis
SAMN42034901	SRR29539794	WGS	NIAID TB PORTALS PROGRAM	SRX25046994	NextSeq 2000	PAIRED	RANDOM	GENOMIC	ILLUMINA	SRS21744143	SRP515897	['SRP515897','SAMN42034901','58740','SRR29539794','SRS21744143','42034901','PRJNA1074785','TBPO-4197_lib57190_nextseq_nz0002_151bp.filtered_2_bwa.1.fastq.gz','1074785','SRX25046994']	2022	2024-06-25T13:52:00.000Z		48.3794 N 31.1656 E	UKR	Europe		sputum	Homo sapiens	3	human																					548	548719418	189166377	PRJNA1074785									tuberculosis: unclassified		Mycobacterium tuberculosis
SAMN07999042	SRR6280282	WGS	FUDAN UNIVERSITY	SRX3382433	Illumina HiSeq 2000	PAIRED	size fractionation	GENOMIC	ILLUMINA	SRS2677961	SRP124760	['PRJNA417753','SRR6280282','SRX3382433','SJ20130341','7999042','SRP124760','SAMN07999042','417753','SRS2677961','SJ_2013_0218.01.sort.bam']	2013	2017-11-10T05:10:00.000Z		31.03 N 121.23 E	CHN	Asia	Shanghai,Songjiang	sputum	Homo sapiens	3	human																					704	704496732	301538963	PRJNA417753								['input','Menardo_2021']	tuberculosis: human-adapted	L2	Mycobacterium tuberculosis
SAMN38457417	SRR26965296	WGS	NATIONAL REFERENCE CENTER FOR MYCOBACTERIA, PITIE-SALPETRIERE HOSPITAL IN AH-HP.SORBONNE UNIVERSITY	SRX22658953	Illumina MiSeq	PAIRED		GENOMIC	ILLUMINA	SRS19654611	SRP474562	['Seq3','2001020793_R1.fastq.gz','38457417','bp0','PRJNA1045873','SRS19654611','PSL_2001020793','SRP474562','SRR26965296','1045873','SAMN38457417','SRX22658953']	2020	2023-11-28T06:51:00.000Z		45.78 N 4.82 E	FRA	Europe	Lyon	As reported: French NRC Mycobacteria, not_collected	Homo sapiens	3	human																					895	895622386	365472390	PRJNA1045873			99.67	1722384	60	lineage2.2.1	MDR-TB	['diff','tbprofiler','tree','input']	tuberculosis: unclassified		Mycobacterium tuberculosis
SAMN41390122	SRR29016921	WGS	FIND, THE FOUNDATION FOR INNOVATIVE NEW DIAGNOSTICS	SRX24543611	Illumina HiSeq 2000	PAIRED	RANDOM	GENOMIC	ILLUMINA	SRS21288135	SRP507535	['PRJNA1109295','SRS21288135','SRP507535','SRR29016921','SAMN41390122','1109295','24146D_109673A93708_24041','24146D_109673A93708','41390122','SRX24543611','TB-IS-1026-24041_S28_R1_001.fastq.gz']	2012	2024-05-14T09:34:00.000Z			VNM	Asia			Homo sapiens	3	human																					406	406281204	190794251	PRJNA1109295			99.13	1365265	46	lineage2.2.1.1	MDR-TB	['input','diff','tbprofiler','WHO_mutations_2023','tree']	tuberculosis: unclassified		Mycobacterium tuberculosis
SAMEA2234702	ERR449666	WGS	SC	ERX416038	Illumina HiSeq 2000	PAIRED	RANDOM	GENOMIC	ILLUMINA	ERS363905	ERP003279	['ERS363905','2751780','ERP003279','222603','SC_EXP_11792_3#77','SC_RUN_11792_3#77','SAMEA2234702','ERR449666','PRJEB4025','ERX416038','Global_and_local_genomics_of_Mycobacterium_ulcerans-sc-2013-06-06T12:45:33Z-2656','ITM_082575-sc-2013-10-29T08:42:40Z-1736811']		2014-05-12T22:59:00.000Z																														467	467133400	231994080	PRJEB4025									NTM: unclassified		Mycobacterium ulcerans
SAMN25995117	SRR19428511	WGS	MAKERERE UNIVERSITY	SRX15482634	Illumina MiSeq	PAIRED	PCR	GENOMIC	ILLUMINA	SRS13198410	SRP376575	['SRR19428511','807440','SRX15482634','PRJNA807440','SRS13198410','25995117','TN106820_1.fastq.gz','TN106820','SRP376575','SAMN25995117']	2017	2022-05-27T06:46:00.000Z		6.3690 S 34.8888 E	TZA	Africa		sputum	Homo sapiens	3	human																					384	384417967	206994615	PRJNA807440								input	tuberculosis: unclassified		Mycobacterium tuberculosis
SAMN00103126	SRR017675	WGS	BI	SRX005705	Illumina Genome Analyzer II	SINGLE	RANDOM	GENOMIC	ILLUMINA	SRS003326	SRP000880	['PRJNA37301.A039 Mutant Clone 1','SRR017675','SRX005705','BI.080925_SL-XAK_0002_FC30C6UAAXX.8','PRJNA37301','103126','Mycobacterium_tuberculosis_H37Rv_Isoniazid_Resistance','SRP000880','30C6UAAXX080925-8-S','37301','SAMN00103126','SRS003326']		2014-05-26T06:23:00.000Z																														626	626364303	471561393	PRJNA37301									tuberculosis: human-adapted	L4	Mycobacterium tuberculosis	H37Rv
SAMN28553652	SRR19324972	WGS	WADSWORTH CENTER	SRX15384997	Illumina MiSeq	PAIRED	RANDOM	GENOMIC	ILLUMINA	SRS13114027	SRP374006	['IDR1700046349-01-02','SRP374006','SRR19324972','835805','SRS13114027','SAMN28553652','SRX15384997','PRJNA835805','IDR1700046349-01-02_R1.fastq.gz','28553652']	2017	2022-05-20T06:05:00.000Z			USA	North America	Bronx	As reported: body fluid	Homo sapiens	3	human																					679	679240510	414324953	PRJNA835805			99.76	1448190	79	lineage4.3.4.2	Sensitive	['tree','input','diff','tbprofiler']	tuberculosis: unclassified		Mycobacterium tuberculosis
SAMEA115745618	ERR13284402	WGS	UNIVERSITY OF OXFORD, NUFFIELD DEPARTMENT OF MEDIC	ERX12654828	NextSeq 500	PAIRED	RANDOM PCR	GENOMIC	ILLUMINA	ERS20255502	ERP161058	['ERS20255502','PRJEB76547','b28b5ff0-515d-42d2-bc0f-19e45ec26bb9','ERR13284402','webin-reads-94462e09c608','ERP161058','41889241','SAMEA115745618','1124794','ERX12654828','94462e09c608']	2020	2024-08-10T13:49:00.000Z			DEU	Europe																										893	893692613	407853698	PRJEB76547								CRyPTIC_2024	tuberculosis: unclassified		Mycobacterium tuberculosis
SAMN37848588	SRR26400049	WGS	UNIVERSITY OF MELBOURNE/ THE PETER DOHERTY INSTITUTE FOR INFECTION AND IMMUNITY	SRX22105682	Illumina HiSeq 4000	PAIRED	RANDOM	GENOMIC	ILLUMINA	SRS19170763	SRP466602	['Sample_669','bp0','PRJNA1028637','Sample_669_1.fastq.gz','SRR26400049','1028637','SRS19170763','SAMN37848588','37848588','SRP466602','SRX22105682']		2023-10-16T19:06:00.000Z		10.8231 N 106.6297 E	VNM	Asia	Ho Chi Minh City	sputum	Homo sapiens	3	human																					521	521148600	218278195	PRJNA1028637			99.56	1629261	54	lineage2.2.1	MDR-TB	['tbprofiler','input','tree','diff']	tuberculosis: unclassified		Mycobacterium tuberculosis
SAMN12565692	SRR9971047	WGS	UNIVERSITY COLLEGE LONDON	SRX6718572	NextSeq 500	PAIRED	RANDOM	GENOMIC	ILLUMINA	SRS5271108	SRP218410	['SRX6718572','KR_F1096B_R1.fastq.gz','12565692','SRR9971047','559528','SRS5271108','SAMN12565692','SRP218410','KR_F1096B','PRJNA559528']	2016	2019-08-15T06:47:00.000Z		29.88 S 30.99 E	ZAF	Africa	Durban	sputum	Homo sapiens	3	human																					830	830994717	396883912	PRJNA559528			99.75	1571449	52	lineage4.3.3	MDR-TB	['Nimmo_2024','diff','tbprofiler','tree','input']	tuberculosis: human-adapted	L4	Mycobacterium tuberculosis
SAMEA12852475	ERR11244318	WGS	SWISS TROPICAL AND PUBLIC HEALTH INSTITUTE	ERX10652522	Illumina NovaSeq 6000	SINGLE	RANDOM	GENOMIC	ILLUMINA	ERS10460152	ERP135175	['8cc6b8bd-130a-4c76-a0b2-3197bafe5cc6','ERP135175','ERR11244318','34306775','ena-EXPERIMENT-TAB-17-04-2023-19:57:14:207-4733','ERX10652522','PRJEB50582','ena-RUN-TAB-17-04-2023-19:57:14:207-4734','ERS10460152','930268','G43453','SAMEA12852475']	2015	2023-07-27T09:54:00.000Z			GEO	Asia		sputum																								505	505568731	168241760	PRJEB50582									tuberculosis: unclassified		Mycobacterium tuberculosis
SAMN20525275	SRR15368921	WGS	SCHOOL OF PUBLIC HEALTH, FUDAN UNIVERSITY	SRX11671293	Illumina HiSeq 2000	PAIRED	PCR	GENOMIC	ILLUMINA	SRS9703403	SRP330727	['A85_R1.fastq.gz','2013-South-028','SAMN20525275','751240','bp0','PRJNA751240','SRX11671293','20525275','A85','SRS9703403','SRR15368921','SRP330727']	2013	2021-08-08T10:47:00.000Z		30.38 N 120.27 E	CHN	Asia	Zheijiang	sputum	Homo sapiens	3	human																					1811	1811978100	695786152	PRJNA751240			99.45	1824348	62	lineage2.1	Sensitive	['tree','diff','input','timelapse_Zhejiang_CHN','tbprofiler']	tuberculosis: unclassified		Mycobacterium tuberculosis
SAMD00603877	DRR474044	WGS	KIH	DRX458273	Illumina MiSeq	PAIRED	RANDOM	GENOMIC	ILLUMINA	DRS329936	DRP010549	['37485067','PRJDB15809','DRS329936','1019517','DRX458273','DRP010549','DRR474044','SAMD00603877']	2016	2023-09-20T20:22:00.000Z			JPN	Asia	Hyogo, Kobe		Homo sapiens	3	human																					724	724860052	457801243	PRJDB15809			99.58	1598671	98	lineage2.2.1	Sensitive	['diff','input','tree','tbprofiler']	tuberculosis: unclassified		Mycobacterium tuberculosis
SAMN14344792	SRR11565776	AMPLICON	RUTGERS UNIVERSITY NEWARK	SRX8134951	Illumina MiSeq	PAIRED	PCR	GENOMIC	ILLUMINA	SRS6498361	SRP257019	['SAMN14344792','14344792','SRP257019','2492-DA-1603_S165_L001_R1_001.fastq','PRJNA608724','608724','SRR11565776','SRS6498361','SRX8134951','2492-DA-1603']		2020-04-17T23:34:00.000Z			KEN	Africa		sputum	Homo sapiens	3	human																					19	19358502	11876426	PRJNA608724									tuberculosis: unclassified		Mycobacterium tuberculosis
SAMEA9977670	ERR6866971	WGS	IMPERIAL COLLEGE LONDON	ERX6490399	Illumina HiSeq 2000	PAIRED	RANDOM	GENOMIC	ILLUMINA	ERS7655947	ERP123401	['ERP123401','LI2V01709','666870','ena-STUDY-IMPERIAL COLLEGE LONDON-12-08-2020-14:44:57:582-2394','ERS7655947','LI2V01709_raw_wgs','ERX6490399','ERR6866971','PRJEB39837','LI2V01709_raw_wgs_R1R2','22012469','SAMEA9977670']	2009	2021-10-15T14:00:00.000Z			PER	South America	Lima		Homo sapiens	3	human																					397	397288248	174136759	PRJEB39837			99.57	1574994	54	lineage4.1.2.1	Sensitive	['tree','input','standford','diff','tbprofiler']	tuberculosis: unclassified		Mycobacterium tuberculosis
SAMD00603601	DRR473768	WGS	KIH	DRX457997	NextSeq 550	PAIRED	RANDOM	GENOMIC	ILLUMINA	DRS329660	DRP010549	['PRJDB15809','SAMD00603601','DRP010549','1019517','DRS329660','37484791','DRR473768','DRX457997']	2017	2023-09-20T20:23:00.000Z			JPN	Asia	Hyogo, Kobe		Homo sapiens	3	human																					355	355844096	174525618	PRJDB15809			99.48	1512035	52	lineage2.2.1	Sensitive	['input','tbprofiler','diff','tree']	tuberculosis: unclassified		Mycobacterium tuberculosis
SAMN14416790	SRR11662639	WGS	KHON KAEN UNIVERSITY	SRX8223474	Illumina HiSeq 2500	PAIRED	Restriction Digest	GENOMIC	ILLUMINA	SRS6580112	SRP259494	['bp0','SRS6580112','613706','M00864-60_R1.fq.gz','PRJNA613706','SAMN14416790','SRX8223474','SRP259494','SRR11662639','14416790','M00864-60']	2014	2020-05-01T15:28:00.000Z		8.408 N 99.972 E	THA	Asia		sputum	Homo sapiens	3	human																					1392	1392063600	609016208	PRJNA613706								input	tuberculosis: unclassified		Mycobacterium tuberculosis
SAMN15407156	SRR12120059	AMPLICON	GENOSCREEN	SRX8641381	NextSeq 500	PAIRED	PCR	GENOMIC	ILLUMINA	SRS6926103	SRP269393	['75-17','SRS6926103','SAMN15407156','SRX8641381','15407156','bp0','SRP269393','PRJNA643242','DRC_Deeplex1323','643242','75-17_S34_R1_001.fastq.gz','SRR12120059']	2016	2020-06-30T17:28:00.000Z			COD	Africa		sputum	Homo sapiens	3	human																					54	54660955	25275427	PRJNA643242									tuberculosis: unclassified		Mycobacterium tuberculosis
SAMEA7423455	ERR4872083	WGS	FZB	ERX4741296	NextSeq 500	PAIRED		GENOMIC	ILLUMINA	ERS5181803	ERP124444	['17071722','SAMEA7423455','ERP124444','12-4618','ena-RUN-FZB-25-11-2020-10:16:50:899-32','ena-STUDY-FZB-13-10-2020-10:22:46:424-256','ERX4741296','ERS5181803','685092','PRJEB40777','ena-EXPERIMENT-FZB-25-11-2020-10:16:50:899-32','ERR4872083']		2020-12-19T12:15:00.000Z			CMR	Africa																										305	305625711	125716219	PRJEB40777			99.6	1830756	62	lineage4.6.2.2	MDR-TB	['input','tree','diff','R-MDR_CMR','tbprofiler']	MTBC		Mycobacterium tuberculosis complex sp.
SAMN08636978	SRR6807726	WGS	NIH / NIAID	SRX5234226	Illumina HiSeq 2500	PAIRED	RANDOM	GENOMIC	ILLUMINA	SRS3020793	SRP133963	['SRP133963','436997','SRX5234226','bp0','8636978','KOTS08021956_5904','1605_3356','SAMN08636978','TB-CPath-Crudu-IS-1009-DNA015_B3_S15_R2_001.fastq.gz','PRJNA436997','SRR6807726','SRS3020793','3356']	2014-03	2018-03-05T17:37:00.000Z		47.0105 N 28.8638 E	MDA	Europe	Chisinau	sputum	Homo sapiens	3	human																					229	229368396	99417630	PRJNA436997								input	tuberculosis: unclassified		Mycobacterium tuberculosis
SAMN06055891	SRR5073864	WGS	UNIVERSITY OF MELBOURNE	SRX2392954	Illumina HiSeq 2500	PAIRED	RANDOM	GENOMIC	ILLUMINA	SRS1834406	SRP094134	['SRP094134','SRS1834406','bp0','SRR5073864','HCMC1494','6055891','SAMN06055891','SRX2392954','PRJNA355614','355614','02MTB0189_S163_L002_1.fastq.gz']	2009-06	2016-12-02T18:55:00.000Z		10.82 N 106.63 E	VNM	Asia	Ho Chi Minh City	sputum	Homo sapiens	3	human																					605	605873344	287998099	PRJNA355614			98.37	1499347	46	lineage2.2.1	Other	['Menardo_2021','tree','diff','input','Napier_2020','tbprofiler']	tuberculosis: human-adapted	L2.2.1	Mycobacterium tuberculosis
SAMN20693536	SRR16370599	WGS	HARVARD MEDICAL SCHOOL	SRX12648047	Illumina HiSeq 2500	PAIRED	RANDOM	GENOMIC	ILLUMINA	SRS10601340	SRP341700	['IDR1600048617','IDR1600048617_R1.fastq.gz','SAMN20693536','bp0','PRJNA771909','SRX12648047','SRS10601340','SRR16370599','771909','SRP341700','20693536']		2021-10-16T19:10:00.000Z																														582	582500718	376546359	PRJNA771909			99.52	1295474	71	lineage4.1.1.1	Sensitive	['tbprofiler','input','tree','diff']	tuberculosis: unclassified		Mycobacterium tuberculosis
SAMN07373526	SRR6067268	WGS	NML	SRX3209784	Illumina MiSeq	PAIRED	RANDOM	GENOMIC	ILLUMINA	SRS2534770	SRP118711	['SRS2534770','PRJNA388806','7373526','SRX3209784','388806','1300297','SRR6067268','SRP118711','SAMN07373526','NML9c4b366b-8f55-41a7-aae4-b43a2da0fd0e']		2017-09-25T06:05:00.000Z			CAN	North America	Nunavut																									791	791879410	530595125	PRJNA388806			99.83	1100644	74	lineage4.8	Sensitive	['tree','Napier_2020','tbprofiler','input','diff']	tuberculosis: human-adapted	L4.8	Mycobacterium tuberculosis
SAMEA8741577	ERR8665799	WGS	PHS SWEDEN	ERX8324228	Illumina HiSeq 2500	PAIRED	RANDOM	GENOMIC	ILLUMINA	ERS6421160	ERP135611	['SAMEA8741577','experiment.14706','26334838','ERS6421160','run.14706.1','PRJEB51021','sample.14706','ERP135611','ERX8324228','project.Belarus_site11','ERR8665799','811911']		2022-03-22T07:29:00.000Z			BEL	Europe						R				I	S	R	R	R				R		S	S	S	R	S	R	431	431996796	203062115	PRJEB51021	CRyPTIC_reuse_table		99.48	1802902	39	lineage2.2.1	Pre-XDR-TB	['input','CRyPTIC_PHS_Sweden_Belarus','tree','CRyPTIC_reuse_table','diff','tbprofiler']	tuberculosis: unclassified		Mycobacterium tuberculosis
SAMN14971028	SRR12354874	AMPLICON	GENOSCREEN	SRX8854278	Illumina MiSeq	PAIRED	PCR	GENOMIC	ILLUMINA	SRS7115952	SRP274381	['SRR12354874','Deeplex122','bp0','TDR-0126','14971028','SRP274381','SRX8854278','SAMN14971028','649788','SRS7115952','TDR-0126_deeplex_S48_L001_R1_001.fastq.gz','PRJNA649788']		2020-07-30T16:45:00.000Z							Homo sapiens	3	human																					62	62727108	38398290	PRJNA649788									tuberculosis: unclassified		Mycobacterium tuberculosis
SAMN08143551	SRR6356951	WGS	NIH	SRX3453375	Illumina HiSeq 2500	PAIRED	RANDOM	GENOMIC	ILLUMINA	SRS2742077	SRP126325	['PRJNA421446','8143551','SRR6356951','SRP126325','421446','AZE-02-009_8629','bp0','SRS2742077','SAMN08143551','TB-CPath-Rosenthal-AZE-02-009_S76_R2_001.fastq.gz','SRX3453375']	2016-05	2017-12-07T10:04:00.000Z		40.4093 N 49.8671 E	AZE	Asia	Baku	sputum	Homo sapiens	3	human																					492	492354828	202704897	PRJNA421446								input	tuberculosis: unclassified		Mycobacterium tuberculosis
SAMEA5039589	ERR2851369	WGS	LEBANESE AMERICAN UNIVERSITY	ERX2857982	Illumina MiSeq	PAIRED	other	GENOMIC	ILLUMINA	ERS2851333	ERP111570	['ERP111570','ERS2851333','ERX2857982','ena-EXPERIMENT-Lebanese American University-22-10-2018-07:43:25:307-16','514646','SAMEA5039589','10655369','ERR2851369','ena-RUN-Lebanese American University-22-10-2018-07:43:25:307-16','TB-16','ena-STUDY-Lebanese American University-22-10-2018-07:43:25:606-629','PRJEB29276']	2016	2019-01-25T20:14:00.000Z			LBN	Asia			Homo sapiens	3	human																					238	238556065	159507274	PRJEB29276			99.09	938282	47	lineage3.1.1	MDR-TB	['diff','input','tbprofiler','Menardo_2021','tree']	tuberculosis: human-adapted	L3.1.1	Mycobacterium tuberculosis
SAMN19657566	SRR14782379	WGS	SIMON FRASER UNIVERSITY	SRX11115486	NextSeq 500	PAIRED	RANDOM	GENOMIC	ILLUMINA	SRS9179475	SRP323639	['TB-111-17963-18-138_S99','SRR14782379','SRS9179475','PRJNA736718','19657566','736718','TB-111-17963-18-138_S99_R1_001.fastq.gz','bp0','SRP323639','SRX11115486','SAMN19657566']	2018	2021-06-10T18:42:00.000Z		47.03278 N 28.89972 E	MDA	Europe			Homo sapiens	3	human																					346	346238750	114907668	PRJNA736718			99.56	2156476	75	lineage2.2.1	MDR-TB	['tbprofiler','diff','input','tree']	tuberculosis: unclassified		Mycobacterium tuberculosis
SAMEA7560492	ERR4828055	WGS	IML GAUTING	ERX4698039	NextSeq 500	PAIRED	RANDOM	GENOMIC	ILLUMINA	ERS5317128	ERP124980	['sample.2653','ERX4698039','SAMEA7560492','ERP124980','PRJEB41239','773307','run.2653','22476062','project.Central_Asia','ERR4828055','ERS5317128','experiment.2653']		2021-11-12T01:27:00.000Z																														1017	1017128696	497084874	PRJEB41239			99.52	1247853	41	lineage2.2.1	MDR-TB	['input','tbprofiler','diff','tree','CRyPTIC_Gauting_CentralAsia']	tuberculosis: unclassified		Mycobacterium tuberculosis
SAMEA115741379	ERR13266796	WGS	UNIVERSITY OF OXFORD, NUFFIELD DEPARTMENT OF MEDIC	ERX12637222	NextSeq 500	PAIRED	RANDOM PCR	GENOMIC	ILLUMINA	ERS20251122	ERP161058	['41869315','PRJEB76547','ERR13266796','b28b5ff0-515d-42d2-bc0f-19e45ec26bb9','SAMEA115741379','ERS20251122','48e3d3c693fe','ERX12637222','1124794','ERP161058','webin-reads-48e3d3c693fe']	2018	2024-08-08T11:00:00.000Z			IND	Asia																										1215	1215241452	489985541	PRJEB76547								CRyPTIC_2024	tuberculosis: unclassified		Mycobacterium tuberculosis
SAMEA13293671	ERR9119395	WGS	UNIVERSITY OF OXFORD, NUFFIELD DEPARTMENT OF MEDIC	ERX8662642	Illumina HiSeq 4000	PAIRED	RANDOM	GENOMIC	ILLUMINA	ERS10896598	ERP136044	['project.SeqTreat_Monash1','ERR9119395','ERP136044','sample.222.b1f74b13','experiment.222.d5e69c70','SAMEA13293671','ERX8662642','PRJEB51412','run.222.1.8d448671a2998f9351aa3608528c8991','30299630','ERS10896598','862824']		2024-08-09T18:09:00.000Z			AUS	Oceania																										486	486385800	204557461	PRJEB51412								CRyPTIC_Monash	tuberculosis: unclassified		Mycobacterium tuberculosis
SAMEA8718268	ERR8975016	WGS	CTB/NICD	ERX5543374	Illumina HiSeq 4000	PAIRED	RANDOM	GENOMIC	ILLUMINA	ERS6402714	ERP128647	['PRJEB44577','run.14163.1','project.Wellcome_clinical_isolates_site10','experiment.14163','sample.14163','ERS6402714','26339240','ERP128647','SAMEA8718268','773351','ERX5543374','ERR8975016']		2022-03-15T07:14:00.000Z			ZAF	Africa						R				R	S	R	R	S				R		S	S	S	S	S	R	393	393035400	168483168	PRJEB44577	CRyPTIC_reuse_table							['CRyPTIC_CTB-NICD','CRyPTIC_reuse_table','input']	tuberculosis: unclassified		Mycobacterium tuberculosis
SAMN06053502	SRR5052626	WGS	UNIVERSITY OF CALIFORNIA, SAN DIEGO	SRX2373947	NextSeq 500	PAIRED	RANDOM	GENOMIC	ILLUMINA	SRS1817865	SRP092618	['351843','myc86_S56_R1_001.fastq.gz','SRX2373947','SRR5052626','SRS1817865','myc86','PRJNA351843','SRP092618','6053502','SAMN06053502']	2015	2016-11-24T12:25:00.000Z			USA	North America	San Diego CA																									1821	1821793378	717078287	PRJNA351843									NTM: avium complex		Mycobacterium avium
SAMN30543439	SRR21277558	WGS	SCHOOL OF PUBLIC HEALTH, FUDAN UNIVERSITY	SRX17286611	Illumina HiSeq 2500	PAIRED	RANDOM	GENOMIC	ILLUMINA	SRS14851291	SRP394436	['PRJNA874331','874331','SRP394436','16267','SRR21277558','SAMN30543439','bp0','SRX17286611','16267_R1.fastq.gz','SRS14851291','30543439']	2016	2022-08-28T01:07:00.000Z			CHN	Asia	Eastern China		Homo sapiens	3	human																					2410	2410574703	891222701	PRJNA874331			99.32	1911222	63	lineage2.2.1	Sensitive	['diff','tbprofiler','tree','input']	tuberculosis: unclassified		Mycobacterium tuberculosis
SAMN36619334	SRR25340859	WGS	NIH / NIAID	SRX21080301	Illumina HiSeq 1500	PAIRED	RANDOM	GENOMIC	ILLUMINA	SRS18349851	SRP450367	['5946','bp0','996640','36619334','MNTB_152.filtered_2_bwa.1.fastq.gz','SRR25340859','PRJNA996640','SRX21080301','SRP450367','SAMN36619334','SRS18349851']	2019	2023-07-19T18:35:00.000Z		13.3524 N 74.7868 E	IND	Asia	Manipal	sputum	Homo sapiens	3	human																					628	628331536	258998869	PRJNA996640			99.25	1779975	59	lineage1.2.2.2	MDR-TB	['tree','tbprofiler','input','diff']	tuberculosis: unclassified		Mycobacterium tuberculosis
SAMEA5561871	ERR3275643	WGS	RIVM - NATIONAL INSTITUTE FOR PUBLIC HEALTH AND TH	ERX3302516	Illumina HiSeq 2500	SINGLE	RANDOM	GENOMIC	ILLUMINA	ERS3363903	ERP114661	['ena-EXPERIMENT-RIVM - National Institute for Public Health and the Environment-10-04-2019-10:49:30:009-488','ena-STUDY-RIVM - National Institute for Public Health and the Environment-04-04-2019-10:46:49:835-53','ERP114661','ERS3363903','SAMEA5561871','16-1042','532369','ERR3275643','11396683','ena-RUN-RIVM - National Institute for Public Health and the Environment-10-04-2019-10:49:30:009-488','ERX3302516','PRJEB32037']		2019-06-11T06:07:00.000Z			NLD	Europe																										470	470409232	157622369	PRJEB32037								Napier_2020	tuberculosis: human-adapted	L3.1.1	Mycobacterium tuberculosis
SAMN14481318	SRR11444161	WGS	NOGUCHI MEMORIAL INSTITUTE FOR MEDICAL RESEARCH - UNIVERSITY OF GHANA	SRX8021953	Illumina HiSeq 2500	SINGLE	RANDOM	GENOMIC	ILLUMINA	SRS6394819	SRP254440	['bp0','PRJNA616081','14481318','SRP254440','SRS6394819','SAMN14481318','G32802.R1.fastq.gz','SRX8021953','616081','SRR11444161','G32802','TBNm 2686']	2014	2020-03-29T09:55:00.000Z		5.63 N 0.18 W	GHA	Africa			Homo sapiens	3	human																					402	402392214	188792429	PRJNA616081									tuberculosis: unclassified		Mycobacterium tuberculosis
SAMEA13320980	ERR9285770	WGS	FZB	ERX8827883	NextSeq 500	PAIRED		GENOMIC	ILLUMINA	ERS10923716	ERP135372	['PRJEB50767','ERX8827883','ERS10923716','ena-RUN-TAB-15-03-2022-16:45:21:971-9281','104-GK','822241','27174713','ERR9285770','SAMEA13320980','ena-EXPERIMENT-TAB-15-03-2022-16:45:21:971-9280','2cd0bdb6-32c5-4af0-bebb-b7a34ee46296','ERP135372']		2022-05-22T11:50:00.000Z			KEN	Africa	Nairobi																									900	900510121	383065906	PRJEB50767			99.41	1642042	56	lineage4.2.2.2	Sensitive	['tree','input','WGS_KEN','diff','tbprofiler']	tuberculosis: unclassified		Mycobacterium tuberculosis
SAMEA12854252	ERR11245270	WGS	SWISS TROPICAL AND PUBLIC HEALTH INSTITUTE	ERX10653474	Illumina NovaSeq 6000	SINGLE	RANDOM	GENOMIC	ILLUMINA	ERS10461141	ERP135175	['ERX10653474','SAMEA12854252','PRJEB50582','ena-RUN-TAB-17-04-2023-19:57:14:545-6638','ERP135175','ena-EXPERIMENT-TAB-17-04-2023-19:57:14:545-6637','8cc6b8bd-130a-4c76-a0b2-3197bafe5cc6','930268','34307820','ERR11245270','ERS10461141','G43046']	2014	2023-07-27T11:28:00.000Z			GEO	Asia		sputum																								343	343406666	118243428	PRJEB50582									tuberculosis: unclassified		Mycobacterium tuberculosis
SAMEA5366623	['ERR3170450','ERR3170451']	WGS		['ERX3198397','ERX3198396']	Illumina MiSeq	PAIRED		GENOMIC	ILLUMINA	ERS3173229		['5362-02','SAMEA5366623','ERX3198397','PRJEB27244','ERX3198396','ERP109304','ena-STUDY-FZB-11-06-2018-15:37:51:194-506','ena-EXPERIMENT-FZB-21-02-2019-15:03:02:879-55','10994301','ERR3170450','523751','ena-RUN-FZB-21-02-2019-15:03:02:879-54','ena-RUN-FZB-21-02-2019-15:03:02:879-55','ERR3170451','ERS3173229','ena-EXPERIMENT-FZB-21-02-2019-15:03:02:879-54']					GHA	Africa																										1063	1064176089	806320939	PRJEB27244								['africanum_GHA','input','Napier_2020','Coscolla_2021']	tuberculosis: human-adapted	L5.1.1	Mycobacterium africanum
SAMEA7528709	ERR4800124	WGS	FOUNDATION FOR MEDICAL RESEARCH INDIA	ERX4669539	NextSeq 500	PAIRED	RANDOM	GENOMIC	ILLUMINA	ERS5285179	ERP124850	['ERS5285179','run.30027','ERP124850','sample.30027','experiment.30027','SAMEA7528709','773292','project.Mumbai','PRJEB41116','ERR4800124','ERX4669539','22462253']		2021-11-10T02:17:00.000Z			IND	Asia	Mumbai																									516	516718200	219096517	PRJEB41116			99.52	1617823	53	lineage3.1.2.1	HR-TB	['input','diff','CRyPTIC_IND','tbprofiler','tree']	tuberculosis: unclassified		Mycobacterium tuberculosis
SAMN40983465	SRR28706576	WGS	NIAID TB PORTALS PROGRAM	SRX24273679	NextSeq 2000	PAIRED	RANDOM	GENOMIC	ILLUMINA	SRS21039646	SRP502062	['SRP502062','65396','PRJNA1074793','SRR28706576','1074793','SRS21039646','SAMN40983465','40983465','TBPO-6141_lib63071_nextseq_ny0124_151bp.filtered_2_bwa.1.fastq.gz','SRX24273679']	2022	2024-04-16T14:23:00.000Z		48.0196 N 66.9237 E	KAZ	Asia		sputum	Homo sapiens	3	human																					627	627295568	215323534	PRJNA1074793			99.44	1441609	49	lineage2.2.1	MDR-TB	['input','tree','tbprofiler','diff']	tuberculosis: unclassified		Mycobacterium tuberculosis
SAMEA115750228	ERR13291078	WGS	UNIVERSITY OF OXFORD, NUFFIELD DEPARTMENT OF MEDIC	ERX12661564	Illumina NovaSeq 6000	PAIRED	RANDOM PCR	GENOMIC	ILLUMINA	ERS20266515	ERP161058	['41909186','1124794','ERR13291078','ERS20266515','webin-reads-8d7828378c84','PRJEB76547','b28b5ff0-515d-42d2-bc0f-19e45ec26bb9','ERP161058','8d7828378c84','SAMEA115750228','ERX12661564']	2020	2024-08-09T21:35:00.000Z			TWN	Asia																										827	827699554	262390524	PRJEB76547								CRyPTIC_2024	tuberculosis: unclassified		Mycobacterium tuberculosis
SAMN38209991	SRR26794970	WGS	HMS	SRX22491972	Illumina HiSeq 4000	SINGLE	cDNA	GENOMIC	ILLUMINA	SRS19505087	SRP471323	['PRJNA1039243','bp0','Peru3426_R1.fastq.gz','SRS19505087','SRR26794970','1039243','Peru3426','SAMN38209991','SRX22491972','SRP471323','3426','38209991']	2011	2023-11-11T22:55:00.000Z			PER	South America		sputum	Homo sapiens	3	human																					632	632223000	427105353	PRJNA1039243								standford	tuberculosis: unclassified		Mycobacterium tuberculosis
SAMN42233893	SRR29681413	WGS	NIAID TB PORTALS PROGRAM	SRX25184496	NextSeq 2000	PAIRED	RANDOM	GENOMIC	ILLUMINA	SRS21873899	SRP515897	['42233893','SRP515897','SRS21873899','TBPO-7062_lib64214_nextseq_nz0018_151bp.filtered_2_bwa.1.fastq.gz','PRJNA1074785','66053','SAMN42233893','SRX25184496','SRR29681413','1074785']	2022	2024-07-02T15:08:00.000Z		48.3794 N 31.1656 E	UKR	Europe		sputum	Homo sapiens	3	human																					498	498563986	186834544	PRJNA1074785									tuberculosis: unclassified		Mycobacterium tuberculosis
SAMN39958926	SRR27986157	AMPLICON	KWAZULU-NATAL RESEARCH INNOVATION AND SEQUENCING PLATFORM-UKZN	SRX23639483	NextSeq 2000	PAIRED	RT-PCR	GENOMIC	ILLUMINA	SRS20474420	SRP489954	['1077072','K054945_S48_R1_001.fastq.gz','PRJNA1077072','SRX23639483','SRR27986157','39958926','SAMN39958926','K054945','bp0','SRS20474420','SRP489954']		2024-02-16T01:09:00.000Z			ZAF	Africa	Western Cape	sputum	Homo sapiens	3	human																					1341	1341258901	464524768	PRJNA1077072									tuberculosis: unclassified		Mycobacterium tuberculosis
SAMN18146435	SRR13861518	WGS	UNIVERISTY OF ANTWERP	SRX10242624	Illumina HiSeq 2500	PAIRED		GENOMIC	ILLUMINA	SRS8383867	SRP308980	['SRX10242624','SRP308980','STUDYSPUTUM1500K-FASTA2-MPER71.61-CONTMix1-CPER28.39-SEED1073425976.R1.fastq.gz','bp0','SAMN18146435','ID1073425976','SPUTUM1500K-FASTA2-MPER71.61-CONTMix1-CPER28.39-SEED1073425976','SRR13861518','706121','SRS8383867','18146435','PRJNA706121']	2021	2021-03-05T03:49:00.000Z						simulated/in silico																								449	449998800	238307739	PRJNA706121								['denylist','input','laboratory_synthetic']	tuberculosis: human-adapted	L4	Mycobacterium tuberculosis	H37Rv
SAMEA7545775	ERR4812271	WGS	UNIVERSIDAD PERUANA CAYETANO HEREDIA	ERX4682261	Illumina NovaSeq 6000	PAIRED	RANDOM	GENOMIC	ILLUMINA	ERS5302431	ERP124939	['773301','ERR4812271','ERX4682261','SAMEA7545775','run.25808','ERP124939','project.Peru_Wellcome','ERS5302431','22465164','experiment.25808','sample.25808','PRJEB41199']	2018	2021-11-10T07:51:00.000Z			PER	South America						S				S	S	S	S	S				S		S	S	S	S	S	S	566	566664344	191297045	PRJEB41199	['Walker_2022','CRyPTIC_reuse_table']		99.45	1761478	66	lineage4.1.2.1	Sensitive	['input','diff','standford','Walker_2022','tbprofiler','tree','CRyPTIC_reuse_table','CRyPTIC_UPCH']	tuberculosis: unclassified		Mycobacterium tuberculosis
SAMN33756426	SRR23861787	WGS	NIH / NIAID	SRX19674412	NextSeq 500	PAIRED	RANDOM	GENOMIC	ILLUMINA	SRS17044664	SRP427259	['33756426','SRS17044664','SRP427259','bp0','TBPO-2412_lib46864_nextseq_ny0024_151bp.filtered_2nd.1.fastq.gz','SRR23861787','944654','35036','SAMN33756426','SRX19674412','PRJNA944654']	2019	2023-03-17T00:34:00.000Z		41.7151 N 44.8271 E	GEO	Asia	Tbilisi	sputum	Homo sapiens	3	human																					543	543491811	178343868	PRJNA944654			99.71	1695192	54	lineage4.8	Sensitive	['tbprofiler','input','diff','tree']	tuberculosis: unclassified		Mycobacterium tuberculosis
SAMEA3921013	ERR1352348	WGS	FUDAN UNIVERSITY	ERX1423869	Illumina HiSeq 2000	PAIRED	RANDOM PCR	GENOMIC	ILLUMINA	ERS1108147	ERP014881	['ERP014881','379561','SAMEA3921013','ERS1108147','ena-EXPERIMENT-FUDAN UNIVERSITY-07-04-2016-03:41:15:214-51','51','6617840','ERX1423869','ena-STUDY-FUDAN UNIVERSITY-07-04-2016-03:41:16:053-410','PRJEB13325','ena-RUN-FUDAN UNIVERSITY-07-04-2016-03:41:15:214-51','ERR1352348']	2009	2017-03-18T13:56:00.000Z			CHN	Asia		sputum	Homo sapiens	3	human																					6374	6374888861	2866114740	PRJEB13325			99.43	1734418	39	lineage2.2.2	RR-TB	['input','diff','tbprofiler','Napier_2020','tree']	tuberculosis: human-adapted	L2.2.2	Mycobacterium tuberculosis
SAMN07658251	SRR6046797	WGS	MODMEDMICOXFORD	SRX3193619	Illumina MiSeq	PAIRED	RANDOM	GENOMIC	ILLUMINA	SRS2519564	SRP117784	['MMMOSRA:edb04b59-c51a-4a5f-b89b-3d0723935124','SRS2519564','MMMOSAM:edb04b59-c51a-4a5f-b89b-3d0723935124','401515','SAMN07658251','SRR6046797','PRJNA401515','7658251','SRP117784','SRX3193619']	2016	2017-10-27T18:32:00.000Z			GBR	Europe	Oxford		Homo sapiens	3	human																					211	211494255	131036752	PRJNA401515									NTM: avium complex		Mycobacterium intracellulare
SAMN07660473	SRR6045274	WGS	MODMEDMICOXFORD	SRX3192082	Illumina MiSeq	PAIRED	RANDOM	GENOMIC	ILLUMINA	SRS2520892	SRP117784	['MMMOSRA:010d753a-6094-40bc-8127-053fbf93d4dc','SAMN07660473','401515','SRS2520892','PRJNA401515','MMMOSAM:010d753a-6094-40bc-8127-053fbf93d4dc','SRR6045274','SRX3192082','SRP117784','7660473']	2016	2017-10-27T16:16:00.000Z			GBR	Europe	Oxford		Homo sapiens	3	human																					314	314680863	181841313	PRJNA401515									unclassified mycobacteria		Mycobacterium sp.
SAMN14481319	SRR11444160	WGS	NOGUCHI MEMORIAL INSTITUTE FOR MEDICAL RESEARCH - UNIVERSITY OF GHANA	SRX8021954	Illumina HiSeq 2500	SINGLE	RANDOM	GENOMIC	ILLUMINA	SRS6394820	SRP254440	['G32828','SRS6394820','TBNm 2696','SRX8021954','SRR11444160','SRP254440','616081','bp0','SAMN14481319','14481319','PRJNA616081','G32828.R1.fastq.gz']	2014	2020-03-29T08:54:00.000Z		5.63 N 0.18 W	GHA	Africa			Homo sapiens	3	human																					311	311267502	146257502	PRJNA616081									tuberculosis: unclassified		Mycobacterium tuberculosis
SAMN15053368	SRR11871427	WGS	ST. PETERSBURG PASTEUR INSTITUTE	SRX8421136	Illumina MiSeq	PAIRED	RANDOM	GENOMIC	ILLUMINA	SRS6732603	SRP265214	['PRJNA635788','SAMN15053368','2229','SRR11871427','2229_p1.fastq.gz','15053368','Mycobacterium tuberculosis 2229','635788','SRP265214','bp0','SRX8421136','SRS6732603']	2018	2020-05-29T07:50:00.000Z		54.42 N 20.27 E	RUS	Europe	Kaliningrad	sputum	Homo sapiens	3	human																					88	88508332	58532505	PRJNA635788			99.55	345496	16	lineage2.2.1	HR-TB	['input','diff','tree','tbprofiler']	tuberculosis: unclassified		Mycobacterium tuberculosis
SAMEA7156704	ERR5864348	WGS	SWISS TROPICAL AND PUBLIC HEALTH INSTITUTE	ERX5510143	Illumina HiSeq 2500	PAIRED		GENOMIC	ILLUMINA	ERS4917167	ERP123095	['SRS8942555','674180','G03514','SAMEA7156704','ERR5864348','ena-EXPERIMENT-Swiss Tropical and Public Health Institute-03-05-2021-19:33:15:128-812','ERS4917167','ERX5510143','ena-STUDY-Swiss Tropical and Public Health Institute-27-07-2020-11:23:30:592-1894','19060493','PRJEB39561','ERP123095','ena-RUN-Swiss Tropical and Public Health Institute-03-05-2021-19:33:15:128-812']		2021-05-15T15:58:00.000Z			GEO	Asia																										382	382106709	200094766	PRJEB39561								['R-MDR_GEO','input']	tuberculosis: unclassified		Mycobacterium tuberculosis
SAMN21856113	SRR16088211	WGS	NIH / NIAID	SRX12374508	NextSeq 500	PAIRED	RANDOM	GENOMIC	ILLUMINA	SRS10345418	SRP338907	['SAMN21856113','SRX12374508','PRJNA766649','SRR16088211','766649','bp0','SRS10345418','21856113','SRP338907','TBPO-737_lib33782_nextseq_n0277_151bp.filtered_2nd.1.fastq.gz','10857']	2019	2021-10-16T13:22:00.000Z		41.7151 N 44.8271 E	GEO	Asia	Tbilisi	sputum	Homo sapiens	3	human																					772	772456939	376056891	PRJNA766649			99.57	1318135	43	lineage4.8	Sensitive	['tbprofiler','diff','input','tree']	tuberculosis: unclassified		Mycobacterium tuberculosis
SAMN40273430	SRR28239862	WGS	NIH / NIAID	SRX23850957	NextSeq 2000	PAIRED	RANDOM	GENOMIC	ILLUMINA	SRS20671027	SRP493618	['65262','SRR28239862','PRJNA1074779','40273430','TBPO-6368_lib61477_nextseq_ny0116_151bp.filtered_2_bwa.1.fastq.gz','SRP493618','SAMN40273430','SRX23850957','SRS20671027','1074779']	2022	2024-03-06T10:16:00.000Z		41.7151 N 44.8271 E	GEO	Asia	Tbilisi	cerebrospinal fluid	Homo sapiens	3	human																					405	405311939	141313118	PRJNA1074779			99.35	1318755	42	lineage2.2.1	MDR-TB	['input','tbprofiler','diff','tree']	tuberculosis: unclassified		Mycobacterium tuberculosis
SAMN30543645	SRR21277431	WGS	SCHOOL OF PUBLIC HEALTH, FUDAN UNIVERSITY	SRX17286739	Illumina HiSeq 2500	PAIRED	RANDOM	GENOMIC	ILLUMINA	SRS14851419	SRP394436	['PRJNA874331','874331','30543645','J66','SRR21277431','SRS14851419','J66_R1.fastq.gz','SAMN30543645','bp0','SRP394436','SRX17286739']	2016	2022-08-28T01:03:00.000Z			CHN	Asia	Eastern China		Homo sapiens	3	human																					1895	1895100600	722375514	PRJNA874331								input	tuberculosis: unclassified		Mycobacterium tuberculosis
SAMN43535104	SRR30629909	WGS	MINISTRY OF PUBLIC HEALTH (THAILAND)	SRX26051590	NextSeq 500	PAIRED	RANDOM	GENOMIC	ILLUMINA	SRS22621990	SRP503470	['SRR30629909','SRP503470','43535104','MTBCR170207','PRJNA833906','MTBCR170207_S120_1.fastq.gz','833906','SRS22621990','SAMN43535104','SRX26051590']	2016	2024-09-11T03:46:00.000Z		19.9105 N 99.8406 E	THA	Asia	Chiang Rai	sputum	Homo sapiens	3	human																					269	269800979	137593644	PRJNA833906									tuberculosis: human-adapted	L1.1.1.7	Mycobacterium tuberculosis
SAMEA4846784	ERR3468745	WGS	WELLCOME SANGER INSTITUTE	ERX3490408	Illumina HiSeq X Ten	PAIRED	RANDOM	GENOMIC	ILLUMINA	ERS2666639	ERP021867	['SC_EXP_26415_2#327','ERR3468745','ERS2666639','PRJEB19799','Exploring_the_richness_of_Mycobacterium_bovis_strain_diversity-sc-4667','480613','SC_RUN_26415_2#327','12515342','53879b38-7498-11e8-bf99-3c4a9275d6c8','ERX3490408','ERP021867','SAMEA4846784']		2019-08-07T16:17:00.000Z			GBR	Europe																										720	720136818	328688622	PRJEB19799								['input','bovis_GBR']	tuberculosis: animal-adapted	La1	Mycobacterium bovis
SAMN42410344	SRR29772757	WGS	INDIAN COUNCIL FOR MEDICAL RESEARCH NATIONAL INSTITUTE OF RESEARCH IN TUBERCULOSIS	SRX25272768	Illumina MiSeq	PAIRED	PCR	GENOMIC	ILLUMINA	SRS21957219	SRP367420	['27256949','42410344','PRJNA822663','SRX25272768','SRP367420','822663','bp0','SRR29772757','SAMN42410344','MD439_R1.fastq.gz','MD439','SRS21957219']	2022	2024-07-11T01:35:00.000Z		13.07265210 N 80.25039808 E	IND	Asia			Homo sapiens	3	human																					1163	1163800790	493093953	PRJNA822663									tuberculosis: unclassified		Mycobacterium tuberculosis
SAMEA2785443	ERR779669	WGS	THE WELLCOME TRUST SANGER INSTITUTE	ERX770096	Illumina HiSeq 2000	PAIRED	RANDOM	GENOMIC	ILLUMINA	ERS555165	ERP001072	['SC_EXP_14936_8#19','88041-sc-2020822','SC_RUN_14936_8#19','Karonga_Prevention_Study__KPS____whole_genome_sequ','ERP001072','ERS555165','3399350','Karonga_Prevention_Study__KPS____whole_genome_sequencing_in_a_whole_population-sc-2011-12-13T10:33:26Z-2066','ERX770096','204548','PRJEB2794','ERR779669','SAMEA2785443']		2016-01-09T02:55:00.000Z			MWI	Africa	Karonga																									393	393471200	255994492	PRJEB2794			98.54	911359	21	lineage4.9.1	Sensitive	['diff','tbprofiler','input','tree','Karonga_Prevention_Study']	tuberculosis: unclassified		Mycobacterium tuberculosis
SAMN40138917	SRR28094936	WGS	TXDSHS	SRX23741142	Illumina MiSeq	SINGLE	RANDOM	GENOMIC	ILLUMINA	SRS20568148	SRP491750	['SRS20568148','TX-DSHS-MTB-2400004-TX-M08531-240205_S6_L001_R1_001.fastq.gz','1080563','SRR28094936','SRP491750','SRX23741142','40138917','PRJNA1080563','TX-DSHS-MTB-2400004','TX-DSHS-MTB-2400004-TX-M08531-240205_S6','SAMN40138917','bp0']	2023	2024-02-26T13:10:00.000Z			USA	North America		sputum	Homo sapiens	3	human																					162	162564438	70822164	PRJNA1080563									tuberculosis: unclassified		Mycobacterium tuberculosis
SAMEA1688688	ERR221622	WGS	SC	ERX196287	Illumina HiSeq 2000	PAIRED	RANDOM	GENOMIC	ILLUMINA	ERS163438	ERP001072	['ERP001072','SC_EXP_8718_6#3','1888747','ERX196287','PRJEB2794','Karonga_Prevention_Study__KPS____whole_genome_sequencing_in_a_whole_population-sc-2011-12-13T10:33:26Z-2066','204548','kps_1_c-sc-2012-08-16T16:12:33Z-1466678','SAMEA1688688','ERS163438','SC_RUN_8718_6#3','ERR221622','Karonga_Prevention_Study__KPS____whole_genome_sequ']		2013-01-23T19:02:00.000Z			MWI	Africa	Karonga																									873	873346600	407709779	PRJEB2794			99.27	1835155	41	lineage1.1.3.2	Sensitive	['Karonga_Prevention_Study','Napier_2020','Menardo_2021','tbprofiler','Menardo_2018','diff','input','tree']	tuberculosis: human-adapted	L1.1.3.2	Mycobacterium tuberculosis
SAMEA7561134	ERR4828697	WGS	OUCRU-HCMC	ERX4698681	NextSeq 500	PAIRED	RANDOM	GENOMIC	ILLUMINA	ERS5317770	ERP124982	['project.Vietnam','SAMEA7561134','PRJEB41241','ERS5317770','ERR4828697','ERX4698681','sample.12496','773308','22476704','run.12496','ERP124982','experiment.12496']		2021-11-11T06:52:00.000Z			VNM	Asia	Ho Chi Minh City					S				I	S	R	S	S				R		S	S	S	S	S	R	310	310864908	148210116	PRJEB41241	['Walker_2022','CRyPTIC_reuse_table']							['Walker_2022','input','CRyPTIC_reuse_table','CRyPTIC_OUCRU']	tuberculosis: unclassified		Mycobacterium tuberculosis
SAMEA7560503	ERR4828066	WGS	IML GAUTING	ERX4698050	NextSeq 500	PAIRED	RANDOM	GENOMIC	ILLUMINA	ERS5317139	ERP124980	['773307','sample.2665','22476073','run.2665','SAMEA7560503','PRJEB41239','experiment.2665','ERR4828066','ERS5317139','ERX4698050','project.Central_Asia','ERP124980']		2021-11-12T01:25:00.000Z																														585	585595066	288419653	PRJEB41239			99.52	1100147	36	lineage2.2.1	MDR-TB	['tbprofiler','CRyPTIC_Gauting_CentralAsia','diff','input','tree']	tuberculosis: unclassified		Mycobacterium tuberculosis
SAMEA9977569	ERR6866871	WGS	IMPERIAL COLLEGE LONDON	ERX6490299	Illumina HiSeq 2000	PAIRED	RANDOM	GENOMIC	ILLUMINA	ERS7655847	ERP123401	['LI2193309_raw_wgs','22012369','SAMEA9977569','666870','LI2193309','ERX6490299','LI2193309_raw_wgs_R1R2','ERP123401','PRJEB39837','ena-STUDY-IMPERIAL COLLEGE LONDON-12-08-2020-14:44:57:582-2394','ERR6866871','ERS7655847']	2009	2021-10-15T14:01:00.000Z			PER	South America	Lima		Homo sapiens	3	human																					306	306790626	132024190	PRJEB39837			99.53	1592782	54	lineage2.2.1	Sensitive	['tree','input','standford','diff','tbprofiler']	tuberculosis: unclassified		Mycobacterium tuberculosis
SAMEA7550742	ERR4817379	WGS	PUBLIC HEALTH ENGLAND	ERX4687221	Illumina HiSeq 2500	PAIRED	RANDOM	GENOMIC	ILLUMINA	ERS5307391	ERP124941	['22470136','SAMEA7550742','sample.20199','ERS5307391','experiment.20199','773303','project.PHE-TB','ERR4817379','run.20199','ERP124941','PRJEB41201','ERX4687221']		2021-11-10T17:19:00.000Z			GBR	Europe										S		R						S								322	322417926	167156362	PRJEB41201	Walker_2022		96.82	2193656	47	lineage4.1.2.1	HR-TB	['tree','input','diff','Walker_2022','tbprofiler','CRyPTIC_PHE']	tuberculosis: unclassified		Mycobacterium tuberculosis
SAMN41468947	SRR29093485	WGS	FIND, THE FOUNDATION FOR INNOVATIVE NEW DIAGNOSTICS	SRX24617667	Illumina HiSeq 2000	PAIRED	RANDOM	GENOMIC	ILLUMINA	SRS21354832	SRP507535	['SRR29093485','SAMN41468947','41468947','SRP507535','SRS21354832','924644_9A1798E085E6_Serej_R18573_COW6673A36','1109295','SRX24617667','924644_9A1798E085E6','1503502629369T-Serej_R18573_COW6673A36_S56_R1_001.fastq.gz','PRJNA1109295']	2012	2024-05-21T06:06:00.000Z			ZAF	Africa			Homo sapiens	3	human																					453	453996600	204115467	PRJNA1109295								WHO_mutations_2023	tuberculosis: unclassified		Mycobacterium tuberculosis
SAMEA115737988	ERR13260242	WGS	UNIVERSITY OF OXFORD, NUFFIELD DEPARTMENT OF MEDIC	ERX12630655	Illumina NovaSeq 6000	PAIRED	RANDOM PCR	GENOMIC	ILLUMINA	ERS20247632	ERP161058	['ERS20247632','ERR13260242','ERP161058','1124794','ERX12630655','2770f41bad5d','webin-reads-2770f41bad5d','b28b5ff0-515d-42d2-bc0f-19e45ec26bb9','SAMEA115737988','41857099','PRJEB76547']	2021	2024-08-05T14:04:00.000Z			PER	South America																										783	783123448	257887018	PRJEB76547								CRyPTIC_2024	tuberculosis: unclassified		Mycobacterium tuberculosis
SAMEA3558776	ERR1035243	WGS	LSHTM	ERX1114041	Illumina MiSeq	PAIRED		GENOMIC	ILLUMINA	ERS865925	ERP011639	['ena-EXPERIMENT-LSHTM-25-09-2015-14:04:49:464-668','ERP011639','ena-RUN-LSHTM-25-09-2015-14:04:49:464-668','ERX1114041','ERR1035243','4155072','ena-STUDY-LSHTM-18-08-2015-18:02:02:463-104','mtb668','SAMEA3558776','PRJEB10385','ERS865925','297845']		2015-12-10T04:27:00.000Z			PRT	Europe						S	S			S	R	R	S	S	S	S	R	R	S							1010	1010957850	655828154	PRJEB10385	Coll_2018		99.75	883610	19	lineage4.3.4.2	MDR-TB	['tbprofiler','Napier_2020','Coll_2018','input']	tuberculosis: human-adapted	L4.3.4.2	Mycobacterium tuberculosis
SAMN06920020	SRR5520557	WGS	THE UNIVERSITY OF QUEENSLAND	SRX2793835	Illumina MiSeq	PAIRED	RANDOM	GENOMIC	ILLUMINA	SRS2175024	SRP106764	['13MT_2910','SRS2175024','MT_2910','PRJNA385247','6920020','SRX2793835','SRP106764','SRR5520557','SAMN06920020','385247']	2013	2017-05-11T05:57:00.000Z			PNG	Oceania	Daru	sputum	Homo sapiens	3	human																					200	200911200	110386546	PRJNA385247			99.52	192939	10	lineage4.8	Sensitive	['Menardo_2021','input','tbprofiler','Napier_2020']	tuberculosis: human-adapted	L4.8	Mycobacterium tuberculosis
G2990													2019				ESP	Europe	province of Valencia					S					S																				No	99.62	1251128	63	lineage4.1.2.1	Sensitive	['diff','input','TGU','tbprofiler','tree']	tuberculosis: unclassified		Mycobacterium tuberculosis
SAMN17119674	SRR13395879	WGS	CORNELL UNIVERSITY	SRX9814985	Illumina HiSeq 2500	PAIRED	RANDOM	GENOMIC	ILLUMINA	SRS7998734	SRP301093	['5775_2708_25547_H3NF2ADXX','5775_2708_25547_H3NF2ADXX_MAP402_CGTACTAG_CTCTCTAT_R1.fastq.gz','SRR13395879','bp0','SRX9814985','SAMN17119674','MAP402','686527','SRP301093','SRS7998734','17119674','PRJNA686527']	2005	2021-01-09T22:53:00.000Z			USA	North America	Rutland, VT (Harvey Farms)		Bos taurus	2	domestic cattle																					260	260848660	114229312	PRJNA686527									NTM: avium complex		Mycobacterium avium subsp. paratuberculosis
SAMN40031068	SRR28044530	WGS	CHRISTIAN MEDICAL COLLAGE, VELLORE	SRX23695829	Illumina NovaSeq 6000	PAIRED	RANDOM	GENOMIC	ILLUMINA	SRS20526063	SRP226525	['PRJNA575883','SRS20526063','SRP226525','3301022178','SAMN40031068','575883','40031068','3301022178_R1.fastq.gz','SRX23695829','SRR28044530']	2021	2024-02-22T06:56:00.000Z		21.7679 N 78.8718 E	IND	Asia	Madhya Pradesh - Bhairopur	pulmonary	Homo sapiens	3	human																					748	748435426	320216060	PRJNA575883			99.4	1783793	53	lineage2.2.1	Sensitive	['tree','diff','input','tbprofiler']	tuberculosis: unclassified		Mycobacterium tuberculosis
SAMN15701265	SRR12368005	WGS	DIVISION OF GENOMIC MEDICINE AND INNOVATION SUPPORT	SRX8866910	NextSeq 500	SINGLE	RANDOM PCR	GENOMIC	ILLUMINA	SRS7127878	SRP275544	['SRS7127878','PRJNA650263','MTBDR180309_S48_good_1.fastq.gz','15701265','SAMN15701265','SRX8866910','SRR12368005','SRP275544','bp0','650263','MTBDR180309']	2019	2020-08-03T05:42:00.000Z		15.87 N 100.99 E	THA	Asia		sputum	Homo sapiens	3	human																					86	86115438	44726508	PRJNA650263									tuberculosis: unclassified		Mycobacterium tuberculosis
SAMEA7527533	ERR4798947	WGS	FOUNDATION FOR MEDICAL RESEARCH INDIA	ERX4668364	NextSeq 500	PAIRED	RANDOM	GENOMIC	ILLUMINA	ERS5284004	ERP124850	['PRJEB41116','SAMEA7527533','run.27412','project.Mumbai','ERP124850','773292','ERR4798947','22461078','ERS5284004','ERX4668364','experiment.27412','sample.27412']		2021-11-10T01:40:00.000Z			IND	Asia	Mumbai					S	S				S		S	S							S		S	S		506	506985600	215599058	PRJEB41116	Walker_2022		99.67	1623163	54	lineage4.3.3	Sensitive	['CRyPTIC_IND','input','diff','tree','Walker_2022','tbprofiler']	tuberculosis: unclassified		Mycobacterium tuberculosis
SAMEA1118738	ERR2513557	WGS	PHE	ERX2532767	Illumina HiSeq 2500	PAIRED	RANDOM	GENOMIC	ILLUMINA	ERS2398147	ERP107961	['run.5367','ERR2513557','SAMEA1118738','ERX2532767','PRJEB25991','10122684','experiment.5367','sample.5367','ERS2398147','ERP107961','493034','project.First_10k_genomes_study_set_4']		2021-10-23T16:11:00.000Z			GBR	Europe	England									S		S					S	S								862	862926344	444011473	PRJEB25991	Walker_2022		99.26	1868818	62	lineage4;lineage1.1.3.3	Sensitive	['CRyPTIC_PHE','tbprofiler','input','Walker_2022','tree','diff']	tuberculosis: unclassified		Mycobacterium tuberculosis
SAMEA7225319	ERR4507431	WGS	ISRAELI NATIONAL PUBLIC HEALTH LABORATORY	ERX4445502	Illumina HiSeq 3000	SINGLE	RANDOM	GENOMIC	ILLUMINA	ERS4985304	ERP123580	['PRJEB39994','ERP123580','M19_0346-17','ena-RUN-Israeli National Public Health Laboratory-25-08-2020-16:23:22:136-8','ERS4985304','ena-STUDY-Israeli National Public Health Laboratory-24-08-2020-10:59:44:238-438','ERR4507431','SAMEA7225319','16076586','ERX4445502','ena-EXPERIMENT-Israeli National Public Health Laboratory-25-08-2020-16:23:22:136-8','662069']	2017	2020-09-14T03:16:00.000Z		31.77 N 35.15 E																												5285	5285527443	2098205725	PRJEB39994									unclassified mycobacteria		Mycobacterium gordonae
SAMEA4706694	ERR3439430	WGS	WELLCOME SANGER INSTITUTE	ERX3461450	Illumina HiSeq X Ten	PAIRED	RANDOM	GENOMIC	ILLUMINA	ERS2526855	ERP021867	['ERX3461450','Exploring_the_richness_of_Mycobacterium_bovis_strain_diversity-sc-4667','8db53d7e-5454-11e8-bf7f-3c4a9275d6c8','SC_RUN_26268_2#209','SAMEA4706694','ERR3439430','PRJEB19799','12304067','SC_EXP_26268_2#209','480613','ERS2526855','ERP021867']		2019-07-18T09:26:00.000Z			GBR	Europe																										408	408115854	94766652	PRJEB19799			99.33	1654197	54	La1.8.1	Other	['input','tbprofiler','diff','tree','bovis_GBR']	tuberculosis: animal-adapted	La1	Mycobacterium bovis
SAMEA113538307	ERR11466246	WGS	FZB	ERX10872403	NextSeq 500	PAIRED		GENOMIC	ILLUMINA	ERS15534728	ERP147571	['35506684','ena-RUN-TAB-22-05-2023-12:53:16:390-7931','ERS15534728','SAMEA113538307','PRJEB62480','ERR11466246','d05d2f15-c027-4055-b906-d9d6d110849e','ERP147571','ERX10872403','BTB-583','ena-EXPERIMENT-TAB-22-05-2023-12:53:16:390-7930','979605']		2023-09-17T03:26:00.000Z			BWA	Africa																										1371	1371183034	592132304	PRJEB62480			99.54	1665054	54	lineage4.3.4.2.1	Sensitive	['diff','tbprofiler','tree','input','Kopanyo']	tuberculosis: unclassified		Mycobacterium tuberculosis
SAMN02934262	SRR1523976	ChIP-Seq	ISB	SRX660741	Illumina Genome Analyzer IIx	SINGLE	ChIP	GENOMIC	ILLUMINA	SRS665726	SRP044777	['Chipseq_Rv3066_B153','2934262','SRP044777','17_3_708U2AAXX_091710_ChIP_153_MTB_Rv3066_TETR_Genome_sorted.bam','255984','SRR1523976','SRX660741','Rv3066_B153','PRJNA255984','SRS665726','SAMN02934262']	2014	2014-08-07T13:57:00.000Z		47.6097 N 122.3331 W	USA	North America	Washington,Seattle		Homo sapiens	3	human																					1011	1011803040	370414103	PRJNA255984									tuberculosis: human-adapted	L4	Mycobacterium tuberculosis	H37Rv
SAMN05575311	SRR4033246	WGS	HARVARD MEDICAL SCHOOL	SRX2024578	Illumina HiSeq 2000	PAIRED	RANDOM	GENOMIC	ILLUMINA	SRS1619007	SRP082185	['SAMN05575311','5575311','731-L2A4_2.fastq.gz','SRR4033246','P17-Lung2-A4','323744','SRP082185','SRS1619007','PRJNA323744','SRX2024578']	2013-05	2016-08-15T23:20:00.000Z		29.6483 S 30.3318 E	ZAF	Africa	Kwazulu-Natal	lung	Homo sapiens	3	human																					523	523505220	354758377	PRJNA323744								['input','intrapatient_ZAF','denylist','Napier_2020']	tuberculosis: human-adapted	L4.8.1	Mycobacterium tuberculosis
SAMN31030557	SRR21732240	WGS	MDUPHL	SRX17727928	NextSeq 500	PAIRED	RANDOM	GENOMIC	ILLUMINA	SRS15257392	SRP399923	['31030557','SRP399923','SAMN31030557','SRR21732240','SRX17727928','857537','AUSMDU00029659_S169_R1_001.fastq.gz','SRS15257392','AUSMDU00029659','PRJNA857537']	2017	2022-09-27T23:39:00.000Z			AUS	Oceania	Victoria		Homo sapiens	3	human																					646	646651246	267118435	PRJNA857537			99.34	1732238	60	lineage1.2.1.2.1	Other	['input','tree','tbprofiler','diff']	tuberculosis: unclassified		Mycobacterium tuberculosis
SAMEA7564025	ERR4831710	WGS	OUCRU-HCMC	ERX4701653	Illumina MiSeq	PAIRED	RANDOM	GENOMIC	ILLUMINA	ERS5320657	ERP125021	['run.32649','SAMEA7564025','ERS5320657','22479591','ERX4701653','sample.32649','PRJEB41280','project.CRyPTIC_08_02TB','773347','ERP125021','ERR4831710','experiment.32649']		2021-11-11T12:03:00.000Z			VNM	Asia						S				R	S	R	S	S				R		S	S	S	S	S	R	532	532285847	252388068	PRJEB41280	['CRyPTIC_reuse_table','Walker_2022']							['CRyPTIC_reuse_table','Walker_2022','input','CRyPTIC_OUCRU']	tuberculosis: unclassified		Mycobacterium tuberculosis
SAMEA113556465	ERR11488933	WGS	FZB	ERX10895109	NextSeq 500	PAIRED		GENOMIC	ILLUMINA	ERS15552588	ERP147779	['ERX10895109','989949','SMN-82','ERP147779','ena-EXPERIMENT-TAB-27-05-2023-22:16:03:901-28287','86810e0e-614f-4ad6-9cd7-0bc407fc82e6','SAMEA113556465','PRJEB62665','ERS15552588','ena-RUN-TAB-27-05-2023-22:16:03:901-28288','36323481','ERR11488933']		2023-09-24T11:07:00.000Z			MOZ	Africa	Maputo																									444	444646829	197671663	PRJEB62665			99.65	1558182	52	lineage3	MDR-TB	['input','tree','tbprofiler','R-RR_MOZ','diff']	tuberculosis: unclassified		Mycobacterium tuberculosis
SAMN04276766	['SRR11947468','SRR3725001']	WGS		['SRX8491801','SRX1881993']	Illumina HiSeq 2500	SINGLE	PCR	GENOMIC	ILLUMINA	SRS1528442		['G04102_1.fastq.gz','SRS1528442','300846','SRX1881993','SRX8491801','G04102','SRR11947468','SAMN04276766','PRJNA300846','SRP077478','BI_389','SRR3725001','4276766']					ZAF	Africa		sputum	Homo sapiens	3	human																					2006	2007090180	1087517233	PRJNA300846			99.32	1484347	30	lineage4.9	Sensitive	['Menardo_2018','tbprofiler','nextstrain_global_tree','IeDEA','input','diff','Menardo_2021']	tuberculosis: human-adapted	L4	Mycobacterium tuberculosis
SAMN18700401	SRR14211450	WGS	SICHUAN UNIVERSITY	SRX10578199	Illumina HiSeq 2000	PAIRED	RANDOM	GENOMIC	ILLUMINA	SRS8682735	SRP314417	['SAMN18700401','LGM0927-1-20_L2_1_clean.fq.gz','bp0','SRS8682735','SRX10578199','SRP314417','SRR14211450','LD19C031','18700401','721130','PRJNA721130']	2019	2021-04-12T06:37:00.000Z		25.43 N 106.43 E	CHN	Asia	Guizhou	sputum	Homo sapiens	3	human																					1326	1326996720	441366471	PRJNA721130									tuberculosis: unclassified		Mycobacterium tuberculosis
SAMEA3558798	ERR1035265	WGS	LSHTM	ERX1114063	Illumina MiSeq	PAIRED		GENOMIC	ILLUMINA	ERS865947	ERP011639	['ERX1114063','ena-RUN-LSHTM-25-09-2015-14:04:49:465-690','ERP011639','SAMEA3558798','297845','4155094','ena-EXPERIMENT-LSHTM-25-09-2015-14:04:49:465-690','ERR1035265','PRJEB10385','ena-STUDY-LSHTM-18-08-2015-18:02:02:463-104','ERS865947','mtb690']		2015-12-10T04:25:00.000Z			BRA	South America						S	S			S		R	S		S			R	S							782	782330600	522977576	PRJEB10385	Coll_2018		99.71	1389837	32	lineage4.3.4.1	MDR-TB	['diff','tree','tbprofiler','input','Napier_2020','Coll_2018']	tuberculosis: human-adapted	L4.3.4.1	Mycobacterium tuberculosis
G1756m													2016				ESP	Europe	province of Valencia					S					S																				No	99.69	925505	44	lineage4.8	Sensitive	['TGU','diff','tree','tbprofiler','input']	tuberculosis: unclassified		Mycobacterium tuberculosis
SAMN32709504	['SRR23061479','SRR23061431']	AMPLICON		['SRX19014782','SRX19014830']	Illumina MiSeq	PAIRED	PCR	GENOMIC	ILLUMINA	SRS16434269		['32709504','bp0','134-2017-06919_S72_L001_R1_001.fastq.gz','SRP417183','134-2017-06919_S53_L001_R1_001.fastq.gz','SRX19014830','134-2017-06919','SAMN32709504','SRR23061431','923280','SRS16434269','Deeplex73-250','Deeplex73','SRR23061479','PRJNA923280','SRX19014782']					COM	Africa		skin	Homo sapiens	3	human																					82	83642818	47889567	PRJNA923280									leprosy		Mycobacterium leprae
SAMN08131071	SRR6346231	WGS	MICROBIOLOGICAL DIAGNOSTICS UNIT	SRX3443606	NextSeq 500	PAIRED	RANDOM	GENOMIC	ILLUMINA	SRS2734224	SRP126123	['DMG1701443_R2.fastq.gz','421048','SRP126123','bp0','SRS2734224','DMG1701443','SRX3443606','SRR6346231','PRJNA421048','8131071','SAMN08131071']	2015	2017-12-04T23:23:00.000Z	Buruli ulcer		AUS	Oceania	South Mornington Peninsula	lesion	Homo sapiens	3	human																					679	679422162	301479641	PRJNA421048									NTM: unclassified		Mycobacterium ulcerans
SAMEA5163844	ERR4178218	WGS	WELLCOME SANGER INSTITUTE	ERX4141642	HiSeq X Ten	PAIRED	RANDOM	GENOMIC	ILLUMINA	ERS2971567	ERP112727	['ERR4178218','15056406','SAMEA5163844','ERS2971567','The_Genomics_of_Multidrug_Resistant_Tuberculosis_Transmission__NIHR_funded_-sc-5364','1ef82ed0-6414-11e8-bf99-3c4a9275d6c8','626130','ERP112727','SC_EXP_29544_1#229','SC_RUN_29544_1#229','ERX4141642','PRJEB30294']		2020-05-29T15:38:00.000Z																														274	274626720	63911967	PRJEB30294			99.59	1496258	51	lineage2.2.1	Sensitive	['input','diff','tbprofiler','tree']	tuberculosis: unclassified		Mycobacterium tuberculosis
SAMEA7156532	['ERR5864004','ERR5864005']	WGS		['ERX5509799','ERX5509800']	Illumina HiSeq 2500	PAIRED		GENOMIC	ILLUMINA	ERS4916995		['ERR5864005','ena-RUN-Swiss Tropical and Public Health Institute-03-05-2021-19:33:15:115-468','SAMEA7156532','ena-EXPERIMENT-Swiss Tropical and Public Health Institute-03-05-2021-19:33:15:115-468','ERS4916995','ena-STUDY-Swiss Tropical and Public Health Institute-27-07-2020-11:23:30:592-1894','ERR5864004','ena-EXPERIMENT-Swiss Tropical and Public Health Institute-03-05-2021-19:33:15:115-469','ERX5509800','ERP123095','ERX5509799','PRJEB39561','ena-RUN-Swiss Tropical and Public Health Institute-03-05-2021-19:33:15:115-469','674180','SRS8942383','G07704','19060831']					GEO	Asia																										355	356451075	180420736	PRJEB39561								['R-MDR_GEO','input']	tuberculosis: unclassified		Mycobacterium tuberculosis
SAMN03300464	SRR1792106	WGS	USDA-NVSL-DBL	SRX867768	Illumina HiSeq 2000	PAIRED	RANDOM	GENOMIC	ILLUMINA	SRS838643	SRP053287	['251692','250: 08-1930','SRX867768','250: 08-1930_files','SRS838643','PRJNA251692','SRP053287','SRR1792106','SAMN03300464','08-1930','3300464']	2008	2015-02-24T08:22:00.000Z			USA	North America	NM		Bos taurus	2	domestic cattle																					347	347129388	235134699	PRJNA251692			98.53	1314501	16	La1.8.1	Other	['diff','tree','tbprofiler','input']	tuberculosis: animal-adapted	La1	Mycobacterium bovis
SAMN08912790	SRR6982513	WGS	SAN RAFFAELE	SRX3922876	Illumina MiSeq	PAIRED	RANDOM	GENOMIC	ILLUMINA	SRS3157493	SRP128089	['SAMN08912790','SRR6982513','TRL0029924_WGS','8912790','PRJNA428596','SRX3922876','bp0','SRS3157493','428596','TRL0029924','TRL0029924_S17.gatk.bam','SRP128089']		2018-04-11T05:55:00.000Z							Homo sapiens	3	human																					294	294946172	163241999	PRJNA428596			99.6	697119	37	lineage4.1.1.3	HR-TB	['input','tbprofiler','tree','diff']	tuberculosis: unclassified		Mycobacterium tuberculosis
SAMN05575771	SRR4035562	WGS	HARVARD MEDICAL SCHOOL	SRX2026719	Illumina HiSeq 2000	PAIRED	RANDOM	GENOMIC	ILLUMINA	SRS1621054	SRP082185	['740-LivA2_1.fastq.gz','SRX2026719','323744','P22-Liver-A2','SRR4035562','SRS1621054','5575771','SAMN05575771','PRJNA323744','SRP082185']	2013-06	2016-08-16T13:42:00.000Z		29.6483 S 30.3318 E	ZAF	Africa	Kwazulu-Natal	necropsy (morgue)	Homo sapiens	3	human																					635	635924886	427574195	PRJNA323744								['Napier_2020','denylist','intrapatient_ZAF','input']	tuberculosis: human-adapted	L4.3.4.2.1	Mycobacterium tuberculosis
SAMEA12852415	ERR11244289	WGS	SWISS TROPICAL AND PUBLIC HEALTH INSTITUTE	ERX10652493	Illumina NovaSeq 6000	SINGLE	RANDOM	GENOMIC	ILLUMINA	ERS10460122	ERP135175	['ERR11244289','ena-RUN-TAB-17-04-2023-19:57:14:199-4676','ena-EXPERIMENT-TAB-17-04-2023-19:57:14:199-4675','8cc6b8bd-130a-4c76-a0b2-3197bafe5cc6','SAMEA12852415','ERS10460122','930268','PRJEB50582','G42833','34306745','ERX10652493','ERP135175']	2014	2023-07-27T09:54:00.000Z			GEO	Asia		sputum																								450	450081957	153419034	PRJEB50582									tuberculosis: unclassified		Mycobacterium tuberculosis
SAMN30949533	SRR21690011	WGS	RIVM	SRX17687522	Illumina HiSeq 2500	PAIRED	RANDOM	GENOMIC	ILLUMINA	SRS15218910	SRP399356	['SRP399356','SRS15218910','SAMN30949533','RIVM0849','SRX17687522','RIVM0849.bam','882748','PRJNA882748','30949533','SRR21690011','bp0']	2018	2022-09-23T18:04:00.000Z			NLD	Europe		sputum	Homo sapiens	3	human																					488	488360063	114506512	PRJNA882748								input	tuberculosis: unclassified		Mycobacterium tuberculosis
SAMEA7559893	ERR4827457	WGS	IML GAUTING	ERX4697441	NextSeq 500	PAIRED	RANDOM	GENOMIC	ILLUMINA	ERS5316530	ERP124980	['sample.2029','22475458','ERR4827457','ERS5316530','ERX4697441','ERP124980','run.2029','SAMEA7559893','PRJEB41239','experiment.2029','773307','project.Central_Asia']		2021-11-12T01:06:00.000Z																														309	309687852	144700669	PRJEB41239			98.83	1623510	37	lineage4.1.2.1	Sensitive	['tbprofiler','CRyPTIC_Gauting_CentralAsia','diff','input']	tuberculosis: unclassified		Mycobacterium tuberculosis
SAMEA13300357	ERR9125600	WGS	UNIVERSITY OF OXFORD, NUFFIELD DEPARTMENT OF MEDIC	ERX8668862	Illumina MiSeq	PAIRED	RANDOM	GENOMIC	ILLUMINA	ERS10903174	ERP136068	['862828','PRJEB51436','SAMEA13300357','run.1003.1.d792582579696a35f3fb28ddd4fd27dc','experiment.1003.0da79a01','ERS10903174','sample.1003.cf3b8d2a','ERR9125600','project.SeqTreat_PHO1','ERX8668862','30301425','ERP136068']		2024-08-09T03:36:00.000Z			CAN	North America	Ontario																									379	379745349	217854606	PRJEB51436								CRyPTIC_PublicHealthOntario	tuberculosis: unclassified		Mycobacterium tuberculosis
SAMN30950053	SRR21690606	WGS	RIVM	SRX17688551	Illumina HiSeq 2500	PAIRED	RANDOM	GENOMIC	ILLUMINA	SRS15219939	SRP399356	['PRJNA882748','RIVM1338.bam','SRR21690606','bp0','SAMN30950053','882748','RIVM1338','SRP399356','30950053','SRS15219939','SRX17688551']	2017	2022-09-23T18:08:00.000Z			NLD	Europe		As reported: diagnostic sample	Homo sapiens	3	human																					911	911385446	270719055	PRJNA882748								input	tuberculosis: unclassified		Mycobacterium tuberculosis
SAMD00029542	DRR034497	WGS	NCGM	DRX031130	Illumina MiSeq	PAIRED	RANDOM	GENOMIC	ILLUMINA	DRS043710	DRP003615	['DRS043710','6846231','PRJDB3875','DRP003615','DRX031130','SAMD00029542','DRR034497','384863']	2008	2017-04-28T17:29:00.000Z		36.6 N 139.9 E	JPN	Asia	Tochigi	sputum	Homo sapiens	3	human																					1036	1036322608	625167695	PRJDB3875			98.93	1225532	48	lineage2.2.2	Sensitive	['diff','tbprofiler','input','tree']	tuberculosis: unclassified		Mycobacterium tuberculosis
SAMEA115751324	ERR13292205	WGS	UNIVERSITY OF OXFORD, NUFFIELD DEPARTMENT OF MEDIC	ERX12662691	Illumina MiSeq	PAIRED	RANDOM PCR	GENOMIC	ILLUMINA	ERS20267611	ERP161058	['webin-reads-03913776a8bf','ERS20267611','PRJEB76547','b28b5ff0-515d-42d2-bc0f-19e45ec26bb9','SAMEA115751324','ERX12662691','41910268','ERP161058','03913776a8bf','ERR13292205','1124794']	2020	2024-08-10T07:30:00.000Z			USA	North America																										175	175276747	102264144	PRJEB76547								CRyPTIC_2024	tuberculosis: unclassified		Mycobacterium tuberculosis
SAMEA14493361	ERR9806786	WGS	UNIVERSITY OF ANTWERP	ERX9353772	Illumina HiSeq 2500	PAIRED	RANDOM PCR	GENOMIC	ILLUMINA	ERS12121725	ERP134958	['844747','cheddar_cheese','ena-RUN-TAB-31-05-2022-21:20:15:569-1761','PRJEB50385','28830736','SAMEA14493361','ERR9806786','ERP134958','ERS12121725','ERX9353772','ena-EXPERIMENT-TAB-31-05-2022-21:20:15:569-1760']	2012	2022-06-25T18:25:00.000Z			ZAF	Africa		sputum	Homo sapiens	3	human																					1589	1589237854	768801795	PRJEB50385								input	tuberculosis: unclassified		Mycobacterium tuberculosis
SAMEA8718946	ERR8975822	WGS	CTB/NICD	ERX5544050	Illumina NovaSeq 6000	PAIRED	RANDOM	GENOMIC	ILLUMINA	ERS6403391	ERP128647	['ERP128647','SAMEA8718946','project.Wellcome_clinical_isolates_site10','ERR8975822','sample.29382','ERX5544050','773351','PRJEB44577','26339915','ERS6403391','run.29382.1','experiment.29382']		2022-03-15T07:41:00.000Z			ZAF	Africa						S					S		S	S				S		S	S	S	S	S	S	974	974525914	313225004	PRJEB44577	CRyPTIC_reuse_table		99.58	1839576	63	lineage2.2.1.1	Sensitive	['CRyPTIC_CTB-NICD','CRyPTIC_reuse_table','tbprofiler','input','tree','diff']	tuberculosis: unclassified		Mycobacterium tuberculosis
SAMEA112799987	ERR11049887	WGS	FZB	ERX10496677	NextSeq 500	PAIRED		GENOMIC	ILLUMINA	ERS14807533	ERP010814	['ERP010814','SAMEA112799987','ERR11049887','ena-EXPERIMENT-TAB-21-03-2023-10:57:59:711-106033','ERX10496677','ERS14807533','20007323','287903','PRJEB9680','ena-STUDY-FZB-22-06-2015-17:16:39:392-292','33852043','ena-RUN-TAB-21-03-2023-10:57:59:711-106034']		2023-07-20T21:58:00.000Z																														853	853848017	372232283	PRJEB9680			99.4	1723099	55	lineage3	HR-TB	['tbprofiler','tree','input','diff']	tuberculosis: unclassified		Mycobacterium tuberculosis
SAMEA8718789	ERR8975662	WGS	CTB/NICD	ERX5543893	Illumina NovaSeq 6000	PAIRED	RANDOM	GENOMIC	ILLUMINA	ERS6403234	ERP128647	['project.Wellcome_clinical_isolates_site10','SAMEA8718789','experiment.29083','773351','sample.29083','ERS6403234','ERX5543893','ERR8975662','run.29083.1','ERP128647','26339758','PRJEB44577']		2022-03-15T07:33:00.000Z			ZAF	Africa						S				S	I	R	S	S				R		S			S	S	R	664	664137260	209149382	PRJEB44577	CRyPTIC_reuse_table		99.6	1881825	63	lineage2.2.1	MDR-TB	['tree','CRyPTIC_reuse_table','CRyPTIC_CTB-NICD','input','tbprofiler','diff']	tuberculosis: unclassified		Mycobacterium tuberculosis
SAMN15404068	SRR12399572	AMPLICON	GENOSCREEN	SRX8897552	NextSeq 500	PAIRED	PCR	GENOMIC	ILLUMINA	SRS7156325	SRP276358	['SAMN15404068','DRC_Deeplex430','PRJNA643157','SRS7156325','SRR12399572','SRP276358','643157','2016-00803_S190_R1_001.fastq.gz','15404068','SRX8897552','2016-00803','bp0']	2016	2020-08-06T09:57:00.000Z			COD	Africa		sputum	Homo sapiens	3	human																					93	93663103	43850755	PRJNA643157									tuberculosis: unclassified		Mycobacterium tuberculosis
SAMEA5164347	ERR4024991	WGS	WELLCOME SANGER INSTITUTE	ERX4026379	HiSeq X Ten	PAIRED	RANDOM	GENOMIC	ILLUMINA	ERS2972069	ERP112727	['ERP112727','SC_RUN_28889_1#188','SAMEA5164347','435ed512-6414-11e8-bf99-3c4a9275d6c8','14628221','PRJEB30294','SC_EXP_28889_1#188','ERS2972069','ERX4026379','626130','ERR4024991','The_Genomics_of_Multidrug_Resistant_Tuberculosis_Transmission__NIHR_funded_-sc-5364']		2020-04-19T14:57:00.000Z																														301	301510760	129369717	PRJEB30294								input	tuberculosis: unclassified		Mycobacterium tuberculosis
SAMEA8718348	ERR8975097	WGS	CTB/NICD	ERX5543453	Illumina HiSeq 4000	PAIRED	RANDOM	GENOMIC	ILLUMINA	ERS6402794	ERP128647	['ERP128647','project.Wellcome_clinical_isolates_site10','experiment.14243','sample.14243','26339319','SAMEA8718348','run.14243.1','773351','PRJEB44577','ERX5543453','ERS6402794','ERR8975097']		2022-03-15T07:17:00.000Z			ZAF	Africa						S				S	S	S	S	S				S		S	S	S	S	S		430	430637100	182576033	PRJEB44577	CRyPTIC_reuse_table		99.82	1728431	61	lineage4.3.3	Sensitive	['tbprofiler','diff','input','CRyPTIC_CTB-NICD','CRyPTIC_reuse_table','tree']	tuberculosis: unclassified		Mycobacterium tuberculosis
SAMEA7564324	ERR4832008	WGS	OUCRU-HCMC	ERX4701951	Illumina MiSeq	PAIRED	RANDOM	GENOMIC	ILLUMINA	ERS5320955	ERP125021	['ERP125021','773347','ERS5320955','run.32947','22479889','ERX4701951','sample.32947','SAMEA7564324','experiment.32947','ERR4832008','project.CRyPTIC_08_02TB','PRJEB41280']		2021-11-11T11:58:00.000Z			VNM	Asia						S				I	S	R	S	S				S		S	S	S	S	S	S	277	277128762	132407048	PRJEB41280	['Walker_2022','CRyPTIC_reuse_table']							['CRyPTIC_reuse_table','input','CRyPTIC_OUCRU','Walker_2022']	tuberculosis: unclassified		Mycobacterium tuberculosis
SAMN37458057	SRR26111962	WGS	WADSWORTH CENTER	SRX21826266	NextSeq 550	PAIRED	RANDOM	GENOMIC	ILLUMINA	SRS18925874	SRP338930	['SRR26111962','IDR2200036735-01-01.R1.fastq.gz','SRX21826266','37458057','IDR2200036735','IDR2200036735-01-01','PRJNA766641','SAMN37458057','SRS18925874','SRP338930','766641']	2022	2023-09-19T16:18:00.000Z			USA	North America	New York state	sputum	Homo sapiens	3	human																					280	280087777	129152163	PRJNA766641									tuberculosis: unclassified		Mycobacterium tuberculosis
SAMEA7555451	ERR4822082	WGS	PUBLIC HEALTH ENGLAND	ERX4691924	Illumina HiSeq 2500	PAIRED	RANDOM	GENOMIC	ILLUMINA	ERS5312094	ERP124941	['ERP124941','sample.24903','project.PHE-TB','ERX4691924','ERR4822082','PRJEB41201','ERS5312094','SAMEA7555451','773303','run.24903','22474858','experiment.24903']		2021-11-11T02:55:00.000Z			GBR	Europe																										1	1616081	916905	PRJEB41201								['input','CRyPTIC_PHE']	tuberculosis: unclassified		Mycobacterium tuberculosis
SAMEA115744662	ERR13276015	WGS	UNIVERSITY OF OXFORD, NUFFIELD DEPARTMENT OF MEDIC	ERX12646441	NextSeq 500	PAIRED	RANDOM PCR	GENOMIC	ILLUMINA	ERS20254546	ERP161058	['41870555','ERP161058','ERS20254546','ERX12646441','01b99ab807db','ERR13276015','SAMEA115744662','1124794','b28b5ff0-515d-42d2-bc0f-19e45ec26bb9','webin-reads-01b99ab807db','PRJEB76547']	2020	2024-08-08T10:41:00.000Z			DEU	Europe																										649	649115244	307967017	PRJEB76547								CRyPTIC_2024	tuberculosis: unclassified		Mycobacterium tuberculosis
SAMN11489228	SRR8948391	AMPLICON	NATIONAL DEFENSE MEDICAL COLLEGE	SRX5728348	MinION	SINGLE	PCR	GENOMIC	OXFORD_NANOPORE	SRS4666102	SRP193618	['SRS4666102','MDRTB3_JNBP03693_MinION_1D2_200k','SAMN11489228','11489228','MDRTB3_MinION_1D2_200k','534373','SRR8948391','bp0','PRJNA534373','SRP193618','SRX5728348','MDRTB3_Run1_guppy_0600000.fastq']	2002	2019-04-24T02:06:00.000Z			KOR	Asia			Homo sapiens	3	human																					14	14785935	13803037	PRJNA534373									tuberculosis: unclassified		Mycobacterium tuberculosis
SAMEA112805434	ERR11081698	WGS	FZB	ERX10529067	NextSeq 500	PAIRED		GENOMIC	ILLUMINA	ERS14812980	ERP010814	['553-01','ERX10529067','PRJEB9680','ena-RUN-TAB-22-03-2023-09:39:46:159-141713','ena-EXPERIMENT-TAB-22-03-2023-09:39:46:159-141712','ena-STUDY-FZB-22-06-2015-17:16:39:392-292','287903','ERS14812980','ERR11081698','33893531','ERP010814','SAMEA112805434']		2023-07-21T04:09:00.000Z																														699	699056427	302453908	PRJEB9680			99.56	1697166	56	lineage4.8	Sensitive	['input','tbprofiler','diff','tree']	tuberculosis: unclassified		Mycobacterium tuberculosis
SAMEA1707266	ERR234603	WGS	SC	ERX209108	Illumina HiSeq 2000	PAIRED	RANDOM	GENOMIC	ILLUMINA	ERS181319	ERP000192	['ERX209108','ERP000192','1939618','SAMEA1707266','SC_RUN_8987_4#48','Variation discovery in Russian TB isolates-sc-2010','1361F-sc-2012-10-11T13:36:36Z-1494089','ERR234603','ERS181319','203970','Variation discovery in Russian TB isolates-sc-2010-04-20','PRJEB2138','SC_EXP_8987_4#48']	2009	2013-03-08T03:52:00.000Z			RUS	Europe	Samara		Homo sapiens	3	human					S		S						S	R							983	983658200	496168102	PRJEB2138	CRyPTIC_WHO2021_PMC7612554		99.54	1803361	41	lineage2.2.1	Other	['input','Menardo_2018','Walker_2022','tbprofiler','tree','diff','Napier_2020']	tuberculosis: human-adapted	L2.2.1	Mycobacterium tuberculosis
SAMEA2535129	ERR553089	WGS	FZB	ERX512158	Illumina HiSeq 2500	PAIRED		GENOMIC	ILLUMINA	ERS458531	ERP010814	['ERP010814','ena-STUDY-FZB-22-06-2015-17:16:39:392-292','ERS458531','5426-09','287903','ERX512158','5426-09_genoscreen_genoscreen_2013-03-28_101bp','PRJEB9680','3794325','ERR553089','SAMEA2535129']		2015-06-25T07:14:00.000Z			DEU	Europe										S		S					S	S	S							1007	1007385514	661682654	PRJEB9680	CRyPTIC_WHO2021_PMC7612554		99.48	1558539	36	lineage4.1.2.1	Sensitive	['tbprofiler','Walker_2022','Napier_2020','diff','tree','input','Menardo_2021','Menardo_2018']	tuberculosis: human-adapted	L4.1.2.1	Mycobacterium tuberculosis
G1411													2015				ESP	Europe	province of Valencia					S					S																				No	99.58	2135416	108	lineage4.1.2.1	Sensitive	['diff','tree','TGU','tbprofiler','input']	tuberculosis: unclassified		Mycobacterium tuberculosis
SAMEA115738689	ERR13260957	WGS	UNIVERSITY OF OXFORD, NUFFIELD DEPARTMENT OF MEDIC	ERX12631370	NextSeq 500	PAIRED	RANDOM PCR	GENOMIC	ILLUMINA	ERS20248333	ERP161058	['webin-reads-dcd2d517b90f','dcd2d517b90f','ERS20248333','1124794','b28b5ff0-515d-42d2-bc0f-19e45ec26bb9','ERP161058','PRJEB76547','ERX12631370','41857780','ERR13260957','SAMEA115738689']	2020	2024-08-04T19:02:00.000Z			IND	Asia																										684	684675000	318665316	PRJEB76547								CRyPTIC_2024	tuberculosis: unclassified		Mycobacterium tuberculosis
SAMN13568716	SRR10808899	WGS	RADBOUDUMC	SRX7482506	Illumina HiSeq 4000	PAIRED	PCR	GENOMIC	ILLUMINA	SRS5925383	SRP239172	['595834','13568716','TAN-578_1.fastq.gz','SRP239172','TAN-578','bp0','SAMN13568716','SRS5925383','SRR10808899','SRX7482506','PRJNA595834']	2016	2019-12-31T09:03:00.000Z			PER	South America	Lima	sputum	Homo sapiens	3	human																					382	382614600	168529284	PRJNA595834			99.47	1674783	62	lineage4.1.2.1	Other	['tbprofiler','standford','diff','Menardo_2021','input','TANDEM','tree']	tuberculosis: human-adapted	L4	Mycobacterium tuberculosis
SAMEA4473417	ERR1664663	WGS	LSHTM	ERX1734974	Illumina MiSeq	PAIRED	PCR	GENOMIC	ILLUMINA	ERS1372596	ERP017368	['ena-RUN-LSHTM-29-09-2016-17:27:30:700-45','347924','SRMTB45','5906795','ERS1372596','ERP017368','ena-EXPERIMENT-LSHTM-29-09-2016-17:27:30:700-45','PRJEB15555','ena-STUDY-LSHTM-29-09-2016-16:07:09:797-562','SAMEA4473417','ERX1734974','ERR1664663']		2016-10-14T13:40:00.000Z																														265	265121835	169343753	PRJEB15555			99.35	534548	34	lineage4.2.1	MDR-TB	['tbprofiler','tree','diff','input']	tuberculosis: unclassified		Mycobacterium tuberculosis
SAMN35721660	SRR24904244	WGS	NATIONAL UNIVERSITY HOSPITAL	SRX20665657	Illumina NovaSeq 6000	PAIRED	RANDOM	GENOMIC	ILLUMINA	SRS17961703	SRP443033	['983112','MV196_DKDN220017392-1A_H7YMHDSX5_L1_1.fq.gz','SRS17961703','SRX20665657','PRJNA983112','bp0','35721660','SAMN35721660','mv196','SRP443033','SRR24904244']	2021	2023-06-13T07:10:00.000Z			SGP	Asia		sputum	Homo sapiens	3	human																					1847	1847766000	592809117	PRJNA983112									NTM: avium complex		Mycobacterium avium complex sp.
SAMEA2400115	ERR564325	WGS	SC	ERX523350	Illumina HiSeq 2000	PAIRED	RANDOM	GENOMIC	ILLUMINA	ERS422015	ERP005265	['Mycobacterium_bovis_study_on_samples_from_New_Zealand-sc-2982','ERP005265','SC_RUN_12754_7#66','AgR66-sc-1882087','2920096','ERX523350','ERR564325','PRJEB5830','ERS422015','SC_EXP_12754_7#66','255488','SAMEA2400115']		2014-07-17T22:03:00.000Z																														393	393392600	192433473	PRJEB5830			99.45	1623352	38	La1.8.1	Other	['tree','input','tbprofiler','diff']	tuberculosis: animal-adapted	La1	Mycobacterium bovis
SAMN34258116	SRR24223720	AMPLICON	GUIZHOU MEDICAL UNIVERSITY	SRX20020200	AB 3130 Genetic Analyzer	SINGLE	PCR	GENOMIC	CAPILLARY	SRS17361749	SRP433506	['957589','SRS17361749','PRJNA957589','SRP433506','82','bp0','SAMN34258116','SRR24223720','ASP82','82.seq','SRX20020200','34258116']	2021	2023-11-16T15:44:00.000Z						skin	Homo sapiens	3	human																					0	167	55949	PRJNA957589									leprosy		Mycobacterium leprae
SAMEA13293870	ERR9119780	WGS	UNIVERSITY OF OXFORD, NUFFIELD DEPARTMENT OF MEDIC	ERX8662842	Illumina HiSeq 2500	PAIRED	RANDOM	GENOMIC	ILLUMINA	ERS10896797	ERP136047	['sample.6268.8ad73d8d','ERX8662842','run.6268.1.08dcbcb254da56734367760c2572c394','30299781','ERP136047','PRJEB51414','experiment.6268.13b7994f','ERR9119780','862825','project.SeqTreat_SwissTPH1','ERS10896797','SAMEA13293870']		2024-08-07T10:26:00.000Z																														751	751765624	410035049	PRJEB51414								CRyPTIC_SeqTreat_SwissTPH	tuberculosis: unclassified		Mycobacterium tuberculosis
SAMEA1876297	['ERR403381','ERR266575']	WGS		['ERX241071','ERX369742']	Illumina HiSeq 2000	PAIRED	RANDOM	GENOMIC	ILLUMINA	ERS202770		['ERP000276','SC_EXP_9330_8#57','S00013076-sc-2013-01-04T10:47:52Z-1534436','ERX369742','Mycobacterium tuberculosis pilot-sc-2010-07-26','ERS202770','SC_RUN_11020_1#57','SAMEA1876297','ERX241071','PRJEB2221','SC_RUN_9330_8#57','ERR403381','2087161','SC_EXP_11020_1#57','ERR266575','203976']																																793	794086000	433743385	PRJEB2221			99.52	4745714	108	lineage3	Sensitive	['tree','input','diff','tbprofiler']	tuberculosis: unclassified		Mycobacterium tuberculosis
SAMEA1903004	['ERR501638','ERR495003','ERR279472']	WGS		['ERX460419','ERX252805','ERX466995']	Illumina HiSeq 2000	PAIRED	RANDOM	GENOMIC	ILLUMINA	ERS199873		['2181012','PRJEB1366','ERX252805','ERX460419','SC_EXP_9471_5#6','SAMEA1903004','IDM006-sc-2012-12-19T14:06:47Z-1524367','SC_RUN_12290_1#76','ERP002179','ERX466995','SC_RUN_9471_5#6','ERS199873','ERR495003','ERR279472','205725','SC_EXP_12162_3#6','Effect_of_HIV_co_infection_on_the_population_genomics_of_Mycobacterium_tuberculosis_in_Sub_Saharan_Africa-sc-2013-01-29T14:57:52Z-2469','SC_EXP_12290_1#76','ERR501638','SC_RUN_12162_3#6']																																452	453335800	237344105	PRJEB1366			99.36	3908503	81	lineage2.2.1	Sensitive	['tbprofiler','tree','input','diff']	tuberculosis: unclassified		Mycobacterium tuberculosis
SAMEA104390488	ERR2245383	WGS	NORWEGIAN INSTITUTE OF PUBLIC HEALTH	ERX2297406	Illumina MiSeq	PAIRED	RANDOM	GENOMIC	ILLUMINA	ERS2008430	ERP105253	['ERS2008430','8367161','Case 71','429598','ena-EXPERIMENT-NORWEGIAN INSTITUTE OF PUBLIC HEALTH-15-01-2018-15:25:25:962-12','ERP105253','SAMEA104390488','ERR2245383','ERX2297406','ena-RUN-NORWEGIAN INSTITUTE OF PUBLIC HEALTH-15-01-2018-15:25:25:962-12','ena-STUDY-NORWEGIAN INSTITUTE OF PUBLIC HEALTH-17-11-2017-12:06:35:918-833','PRJEB23495']	2012	2018-01-16T08:32:00.000Z			NOR	Europe		As reported: human host	Homo sapiens	3	human																					389	389562939	234795202	PRJEB23495			99.46	1545685	67	lineage3.1.1	Sensitive	['input','Napier_2020','diff','tree','tbprofiler']	tuberculosis: human-adapted	L3.1.1	Mycobacterium tuberculosis
SAMEA112800186	ERR11050096	WGS	FZB	ERX10496886	NextSeq 500	PAIRED		GENOMIC	ILLUMINA	ERS14807732	ERP010814	['ena-STUDY-FZB-22-06-2015-17:16:39:392-292','ena-EXPERIMENT-TAB-21-03-2023-10:57:59:778-106451','287903','20008813','ERR11050096','ERX10496886','ERS14807732','ena-RUN-TAB-21-03-2023-10:57:59:778-106452','SAMEA112800186','33852242','ERP010814','PRJEB9680']		2023-07-20T21:59:00.000Z																														774	774400788	400170079	PRJEB9680			99.44	630845	20	lineage4.1.2.1	Sensitive	['tree','input','tbprofiler','diff']	tuberculosis: unclassified		Mycobacterium tuberculosis
SAMN06279774	SRR5217414	WGS	MAHIDOL UNIVERSITY	SRX2527563	Illumina HiSeq 2000	PAIRED	RANDOM	GENOMIC	ILLUMINA	SRS1948423	SRP098562	['SRX2527563','SAMN06279774','SRS1948423','369219','6279774','9882_2.fastq.gz','PRJNA369219','SRR5217414','SRP098562','9882','bp0','BJ28']	1999-05	2017-01-30T09:56:00.000Z		15.8700 N 100.9925 E	THA	Asia		cerebrospinal fluid	Homo sapiens	3	human																					4243	4243626908	3044697318	PRJNA369219			99.45	1478794	34	lineage2.2.1.2	Pre-XDR-TB	['tbprofiler','diff','input','tree']	tuberculosis: unclassified		Mycobacterium tuberculosis
SAMN31673637	SRR22249473	WGS	INSTITUTE OF CLINICAL PATHOLOGY AND MEDICAL RESEARCH	SRX18226215	NextSeq 500	PAIRED	RANDOM	GENOMIC	ILLUMINA	SRS15722563	SRP407089	['SAMN31673637','899911','19-1773-0265_1.fastq.gz','SRR22249473','bp0','SRP407089','19-1773-0265','PRJNA899911','SRS15722563','SRX18226215','31673637']	2019	2022-11-09T19:18:00.000Z			AUS	Oceania	NSW		Homo sapiens	3	human																					576	576597561	223927158	PRJNA899911			99.07	1882496	57	lineage1.1.2	Sensitive	['diff','tree','tbprofiler','input']	tuberculosis: unclassified		Mycobacterium tuberculosis
SAMN33282575	SRR23453153	WGS	RIVM	SRX19362247	NextSeq 500	PAIRED	RANDOM	GENOMIC	ILLUMINA	SRS16758930	SRP399356	['SRS16758930','SRX19362247','SAMN33282575','RIVM2156.bam','SRR23453153','PRJNA882748','882748','SRP399356','RIVM2156','33282575','bp0']	2022	2023-02-14T06:17:00.000Z			NLD	Europe		sputum	Homo sapiens	3	human																					415	415335994	100391819	PRJNA882748								input	tuberculosis: unclassified		Mycobacterium tuberculosis
SAMN43760703	SRR30659136	WGS	TXDSHS	SRX26078227	NextSeq 2000	PAIRED	RANDOM	GENOMIC	ILLUMINA	SRS22646290	SRP491750	['43760703','SRR30659136','bp0','SRP491750','TX-DSHS-MTB-2400597-TX-VH00729-240909A_S30_R1_001.fastq.gz','SRS22646290','1080563','TX-DSHS-MTB-2400597','SAMN43760703','SRX26078227','PRJNA1080563']	2024	2024-09-13T12:45:00.000Z			USA	North America	TX	As reported: bronchoalveolar lavage, Whole Organism	Homo sapiens	3	human																					535	535339855	199627176	PRJNA1080563									tuberculosis: unclassified		Mycobacterium tuberculosis
SAMEA7547785	ERR4814426	WGS	PUBLIC HEALTH ENGLAND	ERX4684268	Illumina MiSeq	PAIRED	RANDOM	GENOMIC	ILLUMINA	ERS5304438	ERP124941	['project.PHE-TB','SAMEA7547785','PRJEB41201','ERR4814426','ERX4684268','run.17246','ERS5304438','ERP124941','experiment.17246','22467177','sample.17246','773303']		2021-11-10T11:58:00.000Z			GBR	Europe																										69	69032335	48155638	PRJEB41201			97.52	227914	7	lineage3	Sensitive	['input','CRyPTIC_PHE','tbprofiler']	tuberculosis: unclassified		Mycobacterium tuberculosis
SAMEA2710887	ERR718390	WGS	SC	ERX662312	Illumina HiSeq 2000	PAIRED	RANDOM	GENOMIC	ILLUMINA	ERS531844	ERP006738	['PRJEB7056','The_interaction_between_the_host_and_pathogen_genetics_in_susceptibility_to_pulmonary_tuberculosis-sc-3274','24732-sc-2107481','SC_RUN_14448_7#13','ERP006738','ERX662312','ERS531844','SC_EXP_14448_7#13','3310282','272028','ERR718390','SAMEA2710887']	2008	2015-02-10T20:57:00.000Z			THA	Asia																										428	428510600	206029090	PRJEB7056			99.24	1630253	37	lineage1.1.1	Sensitive	['Napier_2020','tbprofiler','tree','input','Menardo_2021','diff']	tuberculosis: human-adapted	L1.1.1	Mycobacterium tuberculosis
SAMEA7157896	ERR5863048	WGS	SWISS TROPICAL AND PUBLIC HEALTH INSTITUTE	ERX5508881	Illumina HiSeq 2500	SINGLE		GENOMIC	ILLUMINA	ERS4918357	ERP123095	['ERP123095','ERR5863048','19047247','ena-STUDY-Swiss Tropical and Public Health Institute-27-07-2020-11:23:30:592-1894','ena-RUN-Swiss Tropical and Public Health Institute-02-05-2021-20:22:10:699-19','SRS8940062','SAMEA7157896','ena-EXPERIMENT-Swiss Tropical and Public Health Institute-02-05-2021-20:22:10:699-19','ERX5508881','PRJEB39561','ERS4918357','G26280','674180']		2021-05-15T06:27:00.000Z			GEO	Asia																										673	673678875	347581730	PRJEB39561								['R-MDR_GEO','input']	tuberculosis: unclassified		Mycobacterium tuberculosis
SAMEA6456218	ERR3804136	WGS	INSTITUTE OF TROPICAL MEDICINE	ERX3806026	Illumina HiSeq 2500	PAIRED	RANDOM	GENOMIC	ILLUMINA	ERS4221732	ERP119211	['ERS4221732','E13-16219','ERX3806026','SAMEA6456218','ERR3804136','PRJEB36076','600196','webin-reads-E13-16219','13828016','ena-STUDY-Institute of tropical medicine-08-01-2020-09:16:49:129-1770','ERP119211']	2013	2020-01-19T00:33:00.000Z			GMB	Africa		sputum	Homo sapiens	3	human																					615	615835850	425019845	PRJEB36076								['input','Menardo_2021']	tuberculosis: human-adapted	L2	Mycobacterium africanum
SAMN05806778	SRR4423144	WGS	INSTITUTE OF TROPICAL MEDICINE	SRX2245328	Illumina MiSeq	PAIRED	Restriction Digest	GENOMIC	ILLUMINA	SRS1745876	SRP091536	['PRJNA343956','SRS1745876','SAMN05806778','343956','SRR4423144','5806778','ITM-090497','ITM-090497_R1.fastq.gz','SRX2245328','SRP091536']	2008	2016-10-14T07:53:00.000Z			BGD	Asia	Damien Foundation Project area	sputum	Homo sapiens	3	human																					663	663507810	374319444	PRJNA343956			99.41	1919359	80	lineage4.1.1.1	MDR-TB	['diff','tree','tbprofiler','input']	tuberculosis: unclassified		Mycobacterium tuberculosis
SAMN39958954	SRR27986015	AMPLICON	KWAZULU-NATAL RESEARCH INNOVATION AND SEQUENCING PLATFORM-UKZN	SRX23639115	NextSeq 2000	PAIRED	RT-PCR	GENOMIC	ILLUMINA	SRS20474493	SRP489954	['1077072','PRJNA1077072','39958954','K054973_S76_R1_001.fastq.gz','SRP489954','SAMN39958954','SRS20474493','K054973','bp0','SRR27986015','SRX23639115']		2024-02-16T01:09:00.000Z			ZAF	Africa	Western Cape	sputum	Homo sapiens	3	human																					1680	1680453089	585620044	PRJNA1077072									tuberculosis: unclassified		Mycobacterium tuberculosis
SAMEA8616186	ERR5979647	WGS	FZB	ERX5619433	NextSeq 500	PAIRED		GENOMIC	ILLUMINA	ERS6300793	ERP128579	['ena-EXPERIMENT-FZB-27-05-2021-16:09:55:561-107','PRJEB44524','751334','20609542','ERR5979647','ena-RUN-FZB-27-05-2021-16:09:55:561-107','ERX5619433','ERS6300793','LBA-96','ERP128579','SAMEA8616186','ena-STUDY-FZB-25-04-2021-08:07:37:001-1206']		2021-10-15T01:13:00.000Z																														841	841360648	366298834	PRJEB44524			99.93	1705564	58	lineage4.9	Sensitive	['tree','diff','tbprofiler','input']	MTBC		Mycobacterium tuberculosis complex sp.
SAMN21616594	SRR16058665	WGS	PUBLIC HEALTH ONTARIO	SRX12345198	Illumina MiSeq	PAIRED	RANDOM	GENOMIC	ILLUMINA	SRS10317579	SRP338617	['SRX12345198','SRS10317579','bp0','2019-065','PRJNA766079','21616594','2019-065_R1.fastq.gz','SAMN21616594','SRP338617','766079','SRR16058665']	2019	2021-09-24T22:02:00.000Z			CAN	North America	Ontario		Homo sapiens	3	human					S		R		S			S	S								287	287482661	182319178	PRJNA766079	CRyPTIC_WHO2021_PMC7612554		99.6	654854	42	lineage4.6.1.2	HR-TB	['Walker_2022','diff','tree','input','tbprofiler']	tuberculosis: unclassified		Mycobacterium tuberculosis
SAMN30948907	SRR21689938	WGS	RIVM	SRX17687595	Illumina NovaSeq 6000	PAIRED	RANDOM	GENOMIC	ILLUMINA	SRS15218983	SRP399356	['SRR21689938','PRJNA882748','SAMN30948907','882748','30948907','RIVM0223','SRP399356','RIVM0223.bam','SRS15218983','bp0','SRX17687595']	2019	2022-09-23T18:04:00.000Z			NLD	Europe		sputum	Homo sapiens	3	human																					1167	1167620791	97011207	PRJNA882748								input	tuberculosis: unclassified		Mycobacterium tuberculosis
SAMEA7561121	ERR4828684	WGS	OUCRU-HCMC	ERX4698668	NextSeq 500	PAIRED	RANDOM	GENOMIC	ILLUMINA	ERS5317757	ERP124982	['ERX4698668','sample.12483','run.12483','SAMEA7561121','773308','project.Vietnam','PRJEB41241','ERR4828684','ERP124982','22476691','experiment.12483','ERS5317757']		2021-11-11T06:54:00.000Z			VNM	Asia	Ho Chi Minh City					S				S	S	R	S	S				S		S	S	S	S	S	S	391	391443642	184852781	PRJEB41241	['CRyPTIC_reuse_table','Walker_2022']		99.57	1509084	50	lineage2.2.2	HR-TB	['Walker_2022','tree','diff','CRyPTIC_OUCRU','input','tbprofiler','CRyPTIC_reuse_table']	tuberculosis: unclassified		Mycobacterium tuberculosis
SAMEA1707146	ERR228059	WGS	SC	ERX202718	Illumina HiSeq 2000	PAIRED	RANDOM	GENOMIC	ILLUMINA	ERS181453	ERP000192	['ERR228059','ERP000192','SAMEA1707146','Variation discovery in Russian TB isolates-sc-2010-04-20','SC_EXP_8898_8#86','SC_RUN_8898_8#86','1920416','ERS181453','203970','ERX202718','2297Y-sc-2012-10-11T13:38:45Z-1494223','PRJEB2138','Variation discovery in Russian TB isolates-sc-2010']	2010	2013-02-16T09:43:00.000Z			RUS	Europe	Samara		Homo sapiens	3	human	S	S			R		R		R				R	R				R			273	273026000	123508015	PRJEB2138	CRyPTIC_WHO2021_PMC7612554		99.53	2500241	57	lineage2.2.1	Pre-XDR-TB	['tbprofiler','tree','Walker_2022','input','diff','Napier_2020','Menardo_2018']	tuberculosis: human-adapted	L2.2.1	Mycobacterium tuberculosis
SAMEA112802814	ERR11043096	WGS	FZB	ERX10489887	NextSeq 500	PAIRED		GENOMIC	ILLUMINA	ERS14810360	ERP010814	['10384-99','ERS14810360','ena-EXPERIMENT-TAB-21-03-2023-10:23:42:505-77137','ena-RUN-TAB-21-03-2023-10:23:42:505-77138','ERP010814','287903','ena-STUDY-FZB-22-06-2015-17:16:39:392-292','PRJEB9680','ERX10489887','ERR11043096','SAMEA112802814','33854869']		2023-07-20T18:44:00.000Z																														896	896642326	414798661	PRJEB9680								input	tuberculosis: unclassified		Mycobacterium tuberculosis
SAMN19113374	SRR14520113	WGS	MDUPHL	SRX10865459	NextSeq 500	PAIRED	RANDOM	GENOMIC	ILLUMINA	SRS8960799	SRP319622	['19113374','SRS8960799','SAMN19113374','bp0','SRR14520113','AUSMDU00030678','SRX10865459','NB551233_HVKHGBGXB_AUSMDU00030678','SRP319622','PRJNA729189','AUSMDU00030678_R1.fq.gz','729189']	2012	2021-05-15T03:56:00.000Z			AUS	Oceania	Northern Territory		Homo sapiens	3	human																					716	716670783	299618061	PRJNA729189			99.39	1714779	60	lineage1.1.1	HR-TB	['diff','input','tbprofiler','tree']	tuberculosis: unclassified		Mycobacterium tuberculosis
SAMN03300391	SRR1792033	WGS	USDA-NVSL-DBL	SRX867695	Illumina MiSeq	PAIRED	RANDOM	GENOMIC	ILLUMINA	SRS838721	SRP053287	['SRP053287','3300391','250: 06-9596','SRR1792033','250: 06-9596_files','SRX867695','SRS838721','SAMN03300391','251692','PRJNA251692','06-9596']	2006	2015-02-23T14:23:00.000Z			MEX	North America			Bos taurus	2	domestic cattle																					1089	1089403486	708421543	PRJNA251692			98.63	1217087	66	La1.8.1	Other	['tbprofiler','input','tree','diff']	tuberculosis: animal-adapted	La1	Mycobacterium bovis
SAMN43535131	SRR30629696	WGS	MINISTRY OF PUBLIC HEALTH (THAILAND)	SRX26051803	NextSeq 500	PAIRED	RANDOM	GENOMIC	ILLUMINA	SRS22622215	SRP503470	['SRS22622215','43535131','SRR30629696','PRJNA833906','MTBCR170237','MTBCR170237_S37_1.fastq.gz','SRX26051803','833906','SRP503470','SAMN43535131']	2017	2024-09-11T03:41:00.000Z		19.9105 N 99.8406 E	THA	Asia	Chiang Rai	sputum	Homo sapiens	3	human																					285	285061596	128600272	PRJNA833906									tuberculosis: human-adapted	L1.2.2.2	Mycobacterium tuberculosis
SAMEA8741206	ERR5917721	WGS	SAN RAFFAELE SCIENTIFIC INSTITUTE	ERX5558835	NextSeq 500	PAIRED	RANDOM	GENOMIC	ILLUMINA	ERS6420789	ERP128645	['ERS6420789','22480037','sample.26949','run.26949','773350','experiment.26949','ERX5558835','PRJEB44575','SAMEA8741206','ERR5917721','project.Belarus_site06','ERP128645']		2021-11-11T12:56:00.000Z			BLR	Europe						S	S			R	R	R	S	S			R	R	R	S	S	S	S	S	R	362	362826996	146817023	PRJEB44575	['CRyPTIC_reuse_table','Walker_2022']		99.6	2261818	75	lineage4.3.3	MDR-TB	['Walker_2022','CRyPTIC_SanRaffaele_Belarus','tbprofiler','tree','diff','CRyPTIC_reuse_table','input']	tuberculosis: unclassified		Mycobacterium tuberculosis
SAMEA1885986	ERR270688	WGS	SC	ERX244915	Illumina HiSeq 2000	PAIRED	RANDOM	GENOMIC	ILLUMINA	ERS202884	ERP000276	['203976','SAMEA1885986','SC_RUN_9352_5#75','S00013190-sc-2013-01-04T10:49:32Z-1534550','ERS202884','ERP000276','2140905','PRJEB2221','ERX244915','SC_EXP_9352_5#75','Mycobacterium tuberculosis pilot-sc-2010-07-26','ERR270688']		2013-05-08T22:17:00.000Z																														448	448384200	233280213	PRJEB2221			99.37	1798786	41	lineage3	MDR-TB	['tbprofiler','diff','input','tree']	tuberculosis: unclassified		Mycobacterium tuberculosis
SAMN38205095	SRR26788092	WGS	HMS	SRX22485913	Illumina HiSeq 4000	SINGLE	cDNA	GENOMIC	ILLUMINA	SRS19499258	SRP471323	['SRS19499258','Peru2910','Peru2910_R1.fastq.gz','SRX22485913','=MID(A708, 5,5)','SRP471323','SAMN38205095','PRJNA1039243','38205095','SRR26788092','1039243','bp0']	2011	2023-11-11T09:55:00.000Z			PER	South America		sputum	Homo sapiens	3	human																					306	306586800	175294868	PRJNA1039243								standford	tuberculosis: unclassified		Mycobacterium tuberculosis
SAMN06473190	SRR5341227	WGS	THE FOUNDATION FOR MEDICAL RESEARCH	SRX2637919	Illumina MiSeq	PAIRED		GENOMIC	ILLUMINA	SRS2045943	SRP101835	['376471','OU47-FMR188','PRJNA376471','SRX2637919','SRP101835','SRS2045943','6473190','OU47_FMR_Batch4_v3_stampy_R00000039.bam','SAMN06473190','SRR5341227']	2005	2017-04-03T14:46:00.000Z		19.0760 N 72.8777 E	IND	Asia	Mumbai	sputum	Homo sapiens	3	human																					224	224073430	84666001	PRJNA376471			99.72	1251658	42	lineage4.3.3	Pre-XDR-TB	['diff','Napier_2020','tbprofiler','tree','Menardo_2021','input']	tuberculosis: human-adapted	L4.3.3	Mycobacterium tuberculosis
SAMN35571885	SRR24807228	WGS	WADSWORTH CENTER - NYS DOH	SRX20579517	MinION	SINGLE	RANDOM	GENOMIC	OXFORD_NANOPORE	SRS17881506	SRP338930	['SRP338930','766641','IDR2200063531_ONT.fastq.gz','PRJNA766641','SAMN35571885','SRR24807228','SRX20579517','35571885','SRS17881506','IDR 2200063531']	2022	2023-06-02T15:59:00.000Z			USA	North America	New York state	sputum	Homo sapiens	3	human																					58	58207507	53997162	PRJNA766641									tuberculosis: unclassified		Mycobacterium tuberculosis
SAMN41418333	SRR29053187	WGS	FIND, THE FOUNDATION FOR INNOVATIVE NEW DIAGNOSTICS	SRX24577997	Illumina HiSeq 2000	PAIRED	RANDOM	GENOMIC	ILLUMINA	SRS21317982	SRP507535	['SRR29053187','6B1800_8A7E5C2AB9A4','1109295','SAMN41418333','SRP507535','41418333','IDR1600014203_R1.fastq.gz','6B1800_8A7E5C2AB9A4_IDR1600014203','SRS21317982','SRX24577997','PRJNA1109295']		2024-05-16T10:42:00.000Z			USA	North America			Homo sapiens	3	human																					201	201305376	125113855	PRJNA1109295								WHO_mutations_2023	tuberculosis: unclassified		Mycobacterium tuberculosis
SAMEA12852582	ERR11243521	WGS	SWISS TROPICAL AND PUBLIC HEALTH INSTITUTE	ERX10651725	Illumina HiSeq 2500	PAIRED	RANDOM	GENOMIC	ILLUMINA	ERS10460205	ERP135175	['PRJEB50582','34306828','G06970','930268','ERX10651725','ena-RUN-TAB-17-04-2023-19:50:08:790-4992','ena-EXPERIMENT-TAB-17-04-2023-19:50:08:790-4991','ERR11243521','ERS10460205','SAMEA12852582','ERP135175','8cc6b8bd-130a-4c76-a0b2-3197bafe5cc6']	2014	2023-07-27T08:55:00.000Z			GEO	Asia		sputum																								217	217579856	99728684	PRJEB50582			99.4	1194679	25	lineage4.3.3	Sensitive	['diff','tree','input','tbprofiler']	tuberculosis: unclassified		Mycobacterium tuberculosis
SAMN08892581	SRR6964655	WGS	SAN RAFFAELE	SRX3906404	Illumina HiSeq 2500	PAIRED	RANDOM	GENOMIC	ILLUMINA	SRS3142496	SRP128089	['141526','bp0','8892581','141526_130916_100.gatk.bam','SRX3906404','SRS3142496','141526_WGS','SRR6964655','SAMN08892581','PRJNA428596','SRP128089','428596']		2018-04-09T04:29:00.000Z			PAK	Asia			Homo sapiens	3	human		S			S		S	S	S				R	S				S			92	92254713	38740362	PRJNA428596	CRyPTIC_WHO2021_PMC7612554		99.55	775442	17	lineage3	RR-TB	['Walker_2022','Menardo_2021','tbprofiler','tree','diff','input']	tuberculosis: human-adapted	L3	Mycobacterium tuberculosis
SAMD00292818	DRR286158	WGS	TOHOKUGL	DRX275615	Illumina NovaSeq 6000	PAIRED	RANDOM	GENOMIC	ILLUMINA	DRS193899	DRP007459	['DRP007459','743444','PRJDB11434','DRR286158','20009439','DRX275615','DRS193899','SAMD00292818']	2006	2021-07-02T13:38:00.000Z		34.793281 N 135.453215 E	JPN	Asia	Osaka, Toyonaka		Homo sapiens	3	human																					683	683530492	221998182	PRJDB11434									NTM: avium complex		Mycobacterium avium subsp. hominissuis
SAMEA7555128	ERR4821760	WGS	PUBLIC HEALTH ENGLAND	ERX4691602	Illumina HiSeq 2500	PAIRED	RANDOM	GENOMIC	ILLUMINA	ERS5311772	ERP124941	['773303','ERS5311772','ERR4821760','run.24581','sample.24581','PRJEB41201','experiment.24581','project.PHE-TB','SAMEA7555128','ERP124941','ERX4691602','22474522']		2021-11-11T02:14:00.000Z			GBR	Europe																										0	862169	525904	PRJEB41201								['input','CRyPTIC_PHE']	tuberculosis: unclassified		Mycobacterium tuberculosis
SAMN43397155	SRR30443813	WGS	WADSWORTH CENTER	SRX25869327	NextSeq 500	PAIRED	RANDOM	GENOMIC	ILLUMINA	SRS22482892	SRP338930	['766641','IDR2400023252-01-01','SAMN43397155','SRS22482892','PRJNA766641','SRP338930','SRX25869327','IDR2400023252-01-01.R1.fastq.gz','43397155','SRR30443813']	2024	2024-08-28T16:47:00.000Z			USA	North America	New York state	sputum	Homo sapiens	3	human																					534	534455236	227268651	PRJNA766641									tuberculosis: unclassified		Mycobacterium tuberculosis
SAMN41416690	SRR29050953	WGS	FIND, THE FOUNDATION FOR INNOVATIVE NEW DIAGNOSTICS	SRX24575584	Illumina HiSeq 2000	PAIRED	RANDOM	GENOMIC	ILLUMINA	SRS21315674	SRP507535	['1109295','24146D_DCF6070A4AB7_2396','SAMN41416690','SRS21315674','PRJNA1109295','SRX24575584','TB-IS-1026-2396_S42_R1_001.fastq.gz','41416690','SRP507535','SRR29050953','24146D_DCF6070A4AB7']	2016	2024-05-16T09:57:00.000Z			VNM	Asia			Homo sapiens	3	human																					441	441392932	198923841	PRJNA1109295								WHO_mutations_2023	tuberculosis: unclassified		Mycobacterium tuberculosis
SAMEA13120091	ERR8774395	WGS	UNIVERSITY OF BASEL, SWITZERLAND	ERX8437670	Illumina HiSeq 2500	PAIRED		GENOMIC	ILLUMINA	ERS10724057	ERP135588	['G21875','e85ebed1-8b4e-426c-a0a5-d56f438d6aa3','ERP135588','ERS10724057','863195','ena-RUN-TAB-24-02-2022-09:00:19:309-91638','SAMEA13120091','ERX8437670','ERR8774395','PRJEB50999','ena-EXPERIMENT-TAB-24-02-2022-09:00:19:309-91637','30046601']	2014	2022-08-10T22:28:00.000Z			BWA	Africa			Homo sapiens	3	human																					300	300877384	136262570	PRJEB50999								input	tuberculosis: unclassified		Mycobacterium tuberculosis
SAMEA12853989	ERR11245046	WGS	SWISS TROPICAL AND PUBLIC HEALTH INSTITUTE	ERX10653250	Illumina NovaSeq 6000	SINGLE	RANDOM	GENOMIC	ILLUMINA	ERS10460910	ERP135175	['ena-EXPERIMENT-TAB-17-04-2023-19:57:14:452-6189','930268','ERP135175','PRJEB50582','8cc6b8bd-130a-4c76-a0b2-3197bafe5cc6','G42480','ena-RUN-TAB-17-04-2023-19:57:14:452-6190','SAMEA12853989','ERR11245046','ERX10653250','ERS10460910','34307589']	2016	2023-07-27T09:56:00.000Z			GEO	Asia		sputum																								296	296982521	104881415	PRJEB50582									tuberculosis: unclassified		Mycobacterium tuberculosis
SAMN28453145	SRR19226963	WGS	WADSWORTH CENTER	SRX15290838	Illumina MiSeq	PAIRED	RANDOM	GENOMIC	ILLUMINA	SRS13021704	SRP374006	['SRS13021704','SRR19226963','SRP374006','SAMN28453145','835805','IDR1600025158-01-01_R1.fastq.gz','28453145','IDR1600025158-01-01','SRX15290838','PRJNA835805']	2016	2022-05-16T15:16:00.000Z			USA	North America	Kings County	sputum	Homo sapiens	3	human																					640	640010919	388862018	PRJNA835805								input	tuberculosis: unclassified		Mycobacterium tuberculosis
SAMN41664397	SRR29273901	WGS	FIND, THE FOUNDATION FOR INNOVATIVE NEW DIAGNOSTICS	SRX24791031	Illumina HiSeq 2000	PAIRED	RANDOM	GENOMIC	ILLUMINA	SRS21508252	SRP511583	['bp0','41664397','SRR29273901','SRP511583','SRS21508252','PRJNA1119915','SAMN41664397','SRX24791031','1119915','EUST15061_lib118_R1.fastq.gz','EUST15061']	2019-01	2024-06-04T09:42:00.000Z			ROU	Europe			Homo sapiens	3	human																					797	797491015	340996987	PRJNA1119915									tuberculosis: unclassified		Mycobacterium tuberculosis
SAMEA115744698	ERR13276056	WGS	UNIVERSITY OF OXFORD, NUFFIELD DEPARTMENT OF MEDIC	ERX12646482	NextSeq 500	PAIRED	RANDOM PCR	GENOMIC	ILLUMINA	ERS20254582	ERP161058	['SAMEA115744698','webin-reads-32b8bec2ccf7','41870591','ERP161058','ERS20254582','b28b5ff0-515d-42d2-bc0f-19e45ec26bb9','PRJEB76547','ERX12646482','ERR13276056','1124794','32b8bec2ccf7']	2020	2024-08-08T10:52:00.000Z			DEU	Europe																										639	639507473	258627916	PRJEB76547								CRyPTIC_2024	tuberculosis: unclassified		Mycobacterium tuberculosis
SAMN33756558	SRR23861735	WGS	NIH / NIAID	SRX19674464	NextSeq 500	PAIRED	RANDOM	GENOMIC	ILLUMINA	SRS17044716	SRP427259	['SAMN33756558','37008','944654','SRX19674464','SRP427259','PRJNA944654','bp0','SRS17044716','SRR23861735','33756558','TBPO-2385_lib46820_nextseq_ny0024_151bp.filtered_2nd.1.fastq.gz']	2020	2023-03-17T00:35:00.000Z		41.7151 N 44.8271 E	GEO	Asia	Tbilisi	sputum	Homo sapiens	3	human																					989	989206278	324288173	PRJNA944654			99.4	1737358	53	lineage2.2.1	Sensitive	['diff','tree','input','tbprofiler']	tuberculosis: unclassified		Mycobacterium tuberculosis
SAMEA5875946	ERR4769515	WGS	WELLCOME SANGER INSTITUTE	ERX4639365	HiSeq X Ten	PAIRED	RANDOM	GENOMIC	ILLUMINA	ERS3664414	ERP114840	['ERS3664414','SAMEA5875946','ERP114840','16593089','ERX4639365','SC_RUN_31663_6#246','SC_EXP_31663_6#246','674092','Epidemiology_of_Mycobacterium_bovis_in_Ethiopia-sc-5794','5ba96d76-c28c-11e9-82fd-68b59976a384','ERR4769515','PRJEB32192']		2020-11-05T22:14:00.000Z																														610	610695642	145443239	PRJEB32192			99.31	1680428	58	La1.2	Other	['input','tree','tbprofiler','diff']	tuberculosis: animal-adapted	La1	Mycobacterium bovis
SAMN07659956	SRR6045520	WGS	MODMEDMICOXFORD	SRX3192346	Illumina MiSeq	PAIRED	RANDOM	GENOMIC	ILLUMINA	SRS2521009	SRP117784	['SRP117784','MMMOSAM:3db1f41a-928b-456c-b07f-8deabe95bf88','SAMN07659956','SRR6045520','MMMOSRA:3db1f41a-928b-456c-b07f-8deabe95bf88','PRJNA401515','401515','SRX3192346','SRS2521009','7659956']	2016	2017-10-27T16:49:00.000Z			GBR	Europe	Oxford		Homo sapiens	3	human					S		S					S	R								291	291939209	165439276	PRJNA401515	CRyPTIC_WHO2021_PMC7612554		99.08	1936568	58	lineage2.2.1	RR-TB	['Napier_2020','diff','Walker_2022','tbprofiler','input','tree']	tuberculosis: human-adapted	L2.2.1	Mycobacterium tuberculosis
SAMEA13321262	ERR9286073	WGS	FZB	ERX8828186	NextSeq 500	PAIRED		GENOMIC	ILLUMINA	ERS10923997	ERP135372	['ena-EXPERIMENT-TAB-15-03-2022-16:45:22:123-9886','PN19','ERS10923997','ena-RUN-TAB-15-03-2022-16:45:22:123-9887','ERX8828186','SAMEA13321262','2cd0bdb6-32c5-4af0-bebb-b7a34ee46296','822241','27174995','PRJEB50767','ERP135372','ERR9286073']		2022-05-20T07:47:00.000Z			KEN	Africa	Nairobi																									828	828583786	373393490	PRJEB50767			99.63	1530192	53	lineage4.3.1	Sensitive	['diff','tree','WGS_KEN','tbprofiler','input']	tuberculosis: unclassified		Mycobacterium tuberculosis
SAMEA6617405	ERR5758469	WGS	STELLENBOSCH UNIVERSITY	ERX5468121	NextSeq 500	PAIRED	RANDOM PCR	GENOMIC	ILLUMINA	ERS4381138	ERP118828	['TT892','ERX5468121','ena-EXPERIMENT-STELLENBOSCH UNIVERSITY-22-04-2021-20:22:13:690-159','614243','ERP118828','ena-RUN-STELLENBOSCH UNIVERSITY-22-04-2021-20:22:13:690-159','ERS4381138','SAMEA6617405','PRJEB35725','ERR5758469','ena-STUDY-STELLENBOSCH UNIVERSITY-09-12-2019-11:40:53:869-998','18859717']	2009	2021-05-07T01:54:00.000Z			ZAF	Africa		sputum	Homo sapiens	3	human																					537	537458078	228434109	PRJEB35725			99.41	1869197	61	lineage2.2.2	MDR-TB	['diff','input','tbprofiler','tree']	tuberculosis: unclassified		Mycobacterium tuberculosis
SAMN35995911	SRR25035970	WGS	TAMIL NADU VETERINARY AND ANIMAL SCIENCES UNIVERSITY	SRX20790694	Illumina HiSeq X	PAIRED	RANDOM	GENOMIC	ILLUMINA	SRS18075750	SRP348830	['785380','PRJNA785380','SAMN35995911','SRS18075750','SRR25035970','SRX20790694','JX25_R1.fastq.gz','bp0','SRP348830','1','JX25','35995911']	2021	2023-06-27T13:33:00.000Z		12.6819 N 79.9888 E	IND	Asia	Tamilnadu, Chengalpattu	lung	Bos taurus	2	domestic cattle																					1687	1687594120	541804555	PRJNA785380									tuberculosis: animal-adapted	La3	Mycobacterium orygis
SAMN13108516	SRR10341351	WGS	KHON KAEN UNIVERSITY	SRX7051392	Illumina HiSeq 2500	PAIRED	Restriction Digest	GENOMIC	ILLUMINA	SRS5568252	SRP226831	['SRP226831','PRJNA579341','SRR10341351','SRS5568252','bp0','SAMN13108516','SRX7051392','WBB262','579341','13108516','WBB262_1.fastq']	2008	2019-10-24T12:50:00.000Z		14.005832 N 99.546158 E	THA	Asia		sputum	Homo sapiens	3	human																					289	289289628	174813958	PRJNA579341			99.67	868836	49	lineage2.2.1;lineage2.1	MDR-TB	['tbprofiler','diff','input']	tuberculosis: human-adapted	L2.2.1	Mycobacterium tuberculosis
SAMN07514388	SRR6241800	WGS	ECOLE POLYTECHNIQUE FEDERALE DE LAUSANNE	SRX3349105	Illumina MiSeq	PAIRED	RANDOM	GENOMIC	ILLUMINA	SRS2648830	SRP072827	['Amami','SRR6241800','7514388','317287','Amami_S1_L001_R1_001.fastq.gz','SRX3349105','SRP072827','SRS2648830','SAMN07514388','PRJNA317287']	2000	2017-11-01T06:18:00.000Z	Leprosy		JPN	Asia	Amami	skin	Homo sapiens	3	human																					824	824719736	524371660	PRJNA317287									leprosy		Mycobacterium leprae
SAMEA7546297	ERR4812792	WGS	UNIVERSIDAD PERUANA CAYETANO HEREDIA	ERX4682782	Illumina NovaSeq 6000	PAIRED	RANDOM	GENOMIC	ILLUMINA	ERS5302952	ERP124939	['773301','experiment.28645','ERR4812792','ERX4682782','ERS5302952','PRJEB41199','SAMEA7546297','ERP124939','22465685','project.Peru_Wellcome','sample.28645','run.28645']	2014	2021-11-10T08:56:00.000Z			PER	South America						S	S			S	S	R	S	S				R	S	S	S	S	S	S	R	641	641936938	204665872	PRJEB41199	['CRyPTIC_reuse_table','Walker_2022']		99.59	1653733	57	lineage4.3.2	MDR-TB	['tree','input','diff','CRyPTIC_UPCH','tbprofiler','standford','Walker_2022','CRyPTIC_reuse_table']	tuberculosis: unclassified		Mycobacterium tuberculosis
SAMEA112805253	ERR11081445	WGS	FZB	ERX10528813	NextSeq 500	PAIRED		GENOMIC	ILLUMINA	ERS14812799	ERP010814	['ERR11081445','287903','5014-09','ena-STUDY-FZB-22-06-2015-17:16:39:392-292','ERP010814','ERX10528813','SAMEA112805253','ena-RUN-TAB-22-03-2023-09:21:25:413-112987','PRJEB9680','33893350','ERS14812799','ena-EXPERIMENT-TAB-22-03-2023-09:21:25:412-112986']		2023-07-21T04:07:00.000Z																														871	871298862	385216876	PRJEB9680			99.63	1637284	55	lineage4.7	Sensitive	['tree','input','tbprofiler','diff']	tuberculosis: unclassified		Mycobacterium tuberculosis
SAMN43358224	SRR30362882	WGS	IHU	SRX25820716	Illumina NovaSeq X	PAIRED	RANDOM	GENOMIC	ILLUMINA	SRS22450426	SRP528529	['SRS22450426','SAMN43358224','SRX25820716','bp0','D0405077','43358224','PRJNA1152264','SRP528529','D0405077_S56','1152264','SRR30362882','D0405077_S56_R1.fastq.gz']	2022	2024-08-25T17:03:00.000Z	Tuberculose	4.4500 N 18.5333 E	CAF	Africa			Homo sapiens	3	human																					551	551749328	198101179	PRJNA1152264									tuberculosis: unclassified		Mycobacterium tuberculosis
SAMN41421948	SRR29056094	WGS	FIND, THE FOUNDATION FOR INNOVATIVE NEW DIAGNOSTICS	SRX24580920	Illumina HiSeq 2000	PAIRED	RANDOM	GENOMIC	ILLUMINA	SRS21320835	SRP507535	['SRP507535','82B8A3_2125D16C7314','TB-CPath-Warren-C364_S31_L001_R1_001.fastq.gz','SAMN41421948','1109295','82B8A3_2125D16C7314_C364','SRX24580920','SRR29056094','SRS21320835','PRJNA1109295','41421948']		2024-05-16T12:00:00.000Z							Homo sapiens	3	human																					414	414357804	281534710	PRJNA1109295								WHO_mutations_2023	tuberculosis: unclassified		Mycobacterium tuberculosis
SAMEA110241098	ERR9907796	WGS	FZB	ERX9450624	NextSeq 500	PAIRED		GENOMIC	ILLUMINA	ERS12338720	ERP138888	['ERR9907796','ena-EXPERIMENT-TAB-05-07-2022-07:28:59:417-70396','ERS12338720','340cc801-00cb-4fd1-8470-4fa8c6f9d071','856581','89-NAM17','ERX9450624','ena-RUN-TAB-05-07-2022-07:28:59:417-70397','PRJEB54067','SAMEA110241098','29556976','ERP138888']		2022-07-12T03:26:00.000Z			NAM	Africa																										657	657303125	288701481	PRJEB54067								['input','R-RR_2016-18_NAM']	tuberculosis: unclassified		Mycobacterium tuberculosis
SAMN41724330	SRR29440624	WGS	SAPPHE	SRX24953191	NextSeq 500	PAIRED	RANDOM	GENOMIC	ILLUMINA	SRS21656904	SRP514414	['PRJNA1120504','1120504','SRX24953191','SRS21656904','SRR29440624','1922001448_R1.fastq.gz','SRP514414','1922001448','41724330','SAMN41724330']	2019	2024-06-17T19:11:00.000Z			AUS	Oceania			Homo sapiens	3	human																					282	282370906	118539446	PRJNA1120504									tuberculosis: unclassified		Mycobacterium tuberculosis
SAMEA10691793	ERR7975676	WGS	DEPARTMENT OF MOLECULAR BIOLOGY	ERX7541837	Illumina MiSeq	PAIRED	RANDOM	GENOMIC	ILLUMINA	ERS8343572	ERP133108	['ERP133108','784888','ena-EXPERIMENT-TAB-11-01-2022-12:17:05:498-26503','ena-RUN-TAB-11-01-2022-12:17:05:499-26504','2fc830e0-0f8a-4077-b37b-ad4580bb25b4','SAMEA10691793','PRJEB48710','CZ614-18','ERS8343572','24868044','ERX7541837','ERR7975676']	2019	2022-05-23T12:51:00.000Z			CZE	Europe																										456	456437444	195947356	PRJEB48710			99.58	1651389	54	lineage2.2.1	MDR-TB	['tbprofiler','diff','input','tree']	tuberculosis: unclassified		Mycobacterium tuberculosis
SAMN35981781	SRR25206995	WGS	CHINESE CENTER FOR DISEASE CONTROL AND PREVENTION	SRX20953691	Illumina HiSeq 2500	PAIRED	RANDOM	GENOMIC	ILLUMINA	SRS18230667	SRP448193	['TBMDR169','bp0','SRR25206995','SRP448193','35981781','987438','PRJNA987438','SRS18230667','SAMN35981781','SRX20953691','MDRTB169.bam']	2015	2023-07-09T00:41:00.000Z						sputum	Homo sapiens	3	human																					804	804215100	166797517	PRJNA987438			99.53	1782285	61	lineage2.2.1	MDR-TB	['tbprofiler','input','diff','tree']	tuberculosis: unclassified		Mycobacterium tuberculosis
SAMN08992115	SRR7072839	WGS	THE PUBLIC HEALTH AGENCY OF SWEDEN	SRX4003277	Ion S5 XL	SINGLE	RANDOM	GENOMIC	ION_TORRENT	SRS3225173	SRP143430	['SAMN08992115','SRX4003277','SRP143430','PRJNA453687','8992115','SRR7072839','453687','SRS3225173','SO-66','SO-66.fastq.gz']		2018-04-27T05:27:00.000Z							Homo sapiens	3	human																					116	116799112	88780048	PRJNA453687									tuberculosis: unclassified		Mycobacterium tuberculosis
SAMEA115750209	ERR13291059	WGS	UNIVERSITY OF OXFORD, NUFFIELD DEPARTMENT OF MEDIC	ERX12661545	Illumina NovaSeq 6000	PAIRED	RANDOM PCR	GENOMIC	ILLUMINA	ERS20266496	ERP161058	['1124794','webin-reads-2cb48574f4b8','ERR13291059','2cb48574f4b8','ERS20266496','SAMEA115750209','41909167','PRJEB76547','ERP161058','b28b5ff0-515d-42d2-bc0f-19e45ec26bb9','ERX12661545']	2020	2024-08-25T01:30:00.000Z			TWN	Asia																										1030	1030521848	324950115	PRJEB76547								CRyPTIC_2024	tuberculosis: unclassified		Mycobacterium tuberculosis
SAMEA1118420	ERR2513239	WGS	PHE	ERX2532449	Illumina HiSeq 2500	PAIRED	RANDOM	GENOMIC	ILLUMINA	ERS2397829	ERP107961	['493034','sample.4964','ERR2513239','SAMEA1118420','ERS2397829','run.4964','ERP107961','10122366','ERX2532449','experiment.4964','PRJEB25991','project.First_10k_genomes_study_set_4']		2021-10-23T16:04:00.000Z			GBR	Europe	England									S		S					S	S								465	465918352	220614981	PRJEB25991	Walker_2022		99.56	1856127	64	lineage3	Sensitive	['CRyPTIC_PHE','tree','tbprofiler','diff','Napier_2020','Walker_2022','input']	tuberculosis: human-adapted	L3	Mycobacterium tuberculosis
SAMEA7544023	ERR4810963	WGS	CCDC	ERX4679409	HiSeq X Ten	PAIRED	RANDOM	GENOMIC	ILLUMINA	ERS5300681	ERP124934	['ERS5300681','ERP124934','sample.11491','project.CDC_22','ERR4810963','experiment.11491','PRJEB41194','run.11491','22463857','SAMEA7544023','773297','ERX4679409']		2021-11-10T05:04:00.000Z			CHN	Asia						S	S				S	R	S	S				R	R	S	S	S	S	S	R	1147	1147179300	465857163	PRJEB41194	['CRyPTIC_reuse_table','Walker_2022']		99.38	1785662	61	lineage2.2.1	MDR-TB	['input','CRyPTIC_reuse_table','Walker_2022','tbprofiler','diff','CRyPTIC_CCDC_CDC_22','tree']	tuberculosis: unclassified		Mycobacterium tuberculosis
SAMEA7526643	ERR4798089	WGS	FOUNDATION FOR MEDICAL RESEARCH INDIA	ERX4667508	NextSeq 500	PAIRED	RANDOM	GENOMIC	ILLUMINA	ERS5283116	ERP124850	['ERR4798089','run.13082','PRJEB41116','ERX4667508','sample.13082','SAMEA7526643','773292','ERP124850','22460206','experiment.13082','project.Mumbai','ERS5283116']		2021-11-09T23:14:00.000Z			IND	Asia	Mumbai					S	S				S		S	S							S		S	S		791	791790900	339219715	PRJEB41116	Walker_2022		99.58	1758652	57	lineage3.1.2	Sensitive	['tree','input','CRyPTIC_IND','diff','Walker_2022','tbprofiler']	tuberculosis: unclassified		Mycobacterium tuberculosis
SAMEA14269195	ERR9901095	WGS	UMR1137	ERX9443930	Illumina MiSeq	PAIRED	RANDOM	GENOMIC	ILLUMINA	ERS11871840	ERP137101	['31957538','906841','ERP137101','SAMEA14269195','ERR9901095','ERS11871840','a7ce26b1-625b-47b7-a10e-d0c77996da39','webin-reads-631','ERX9443930','PRJEB52390','631']	2020	2022-12-15T21:08:00.000Z			FRA	Europe		As reported: Sereus liquid	Homo sapiens	3	human																					460	460089405	268856680	PRJEB52390			98.91	1553798	74	lineage4.1.3	HR-TB	['input','diff','tree','tbprofiler']	tuberculosis: unclassified		Mycobacterium tuberculosis
SAMEA9976322	ERR6865625	WGS	IMPERIAL COLLEGE LONDON	ERX6489053	Illumina HiSeq 2000	PAIRED	RANDOM	GENOMIC	ILLUMINA	ERS7654601	ERP123401	['ERR6865625','ERX6489053','CA0221909_raw_wgs','CA0221909_raw_wgs_R1R2','PRJEB39837','666870','CA0221909','ERS7654601','ERP123401','SAMEA9976322','ena-STUDY-IMPERIAL COLLEGE LONDON-12-08-2020-14:44:57:582-2394','22011123']	2009	2021-10-15T13:02:00.000Z			PER	South America	Lima		Homo sapiens	3	human																					347	347831218	147672042	PRJEB39837								['standford','input']	tuberculosis: unclassified		Mycobacterium tuberculosis
SAMEA110031554	ERR9786978	WGS	INSTITUTE OF TROPICAL MEDICINE	ERX9334254	Illumina HiSeq 2500	PAIRED	RANDOM	GENOMIC	ILLUMINA	ERS12087743	ERP137916	['ERR9786978','29002928','ena-RUN-TAB-27-05-2022-13:53:26:545-12617','0efe4541-10cd-4d79-a29f-96d29eadb5f3','ERX9334254','PRJEB53138','SAMEA110031554','ena-EXPERIMENT-TAB-27-05-2022-13:53:26:545-12616','844815','ECF-14-U151','ERP137916','ERS12087743']	2014	2022-06-25T18:18:00.000Z			GMB	Africa		sputum	Homo sapiens	3	human																					789	789865387	541476365	PRJEB53138			99.64	638266	37	lineage4.6.2.2	Sensitive	['tbprofiler','input','WGS_2011-2014_GMB','tree','diff']	tuberculosis: unclassified		Mycobacterium tuberculosis
SAMN41146581	SRR28858393	WGS	WADSWORTH CENTER	SRX24418525	NextSeq 500	PAIRED	RANDOM	GENOMIC	ILLUMINA	SRS21173994	SRP338930	['SRX24418525','SRS21173994','IDR2200007116-01-01','766641','IDR2200007116-01-01.R1.fastq.gz','SAMN41146581','41146581','SRR28858393','PRJNA766641','SRP338930']	2022	2024-05-01T09:19:00.000Z			USA	North America	New York state		Homo sapiens	3	human																					526	526584221	234848715	PRJNA766641			99.67	1589093	54	lineage4.8	Sensitive	['diff','tbprofiler','input','tree']	tuberculosis: unclassified		Mycobacterium tuberculosis
SAMN30950326	SRR21690915	WGS	RIVM	SRX17688846	Illumina HiSeq 2500	PAIRED	RANDOM	GENOMIC	ILLUMINA	SRS15220234	SRP399356	['SAMN30950326','SRS15220234','RIVM1611.bam','SRP399356','RIVM1611','30950326','SRX17688846','bp0','PRJNA882748','SRR21690915','882748']	2017	2022-09-23T18:08:00.000Z			NLD	Europe		As reported: diagnostic sample	Homo sapiens	3	human																					582	582798582	177515844	PRJNA882748								input	tuberculosis: unclassified		Mycobacterium tuberculosis
SAMN15437431	SRR12142361	WGS	GANSU PROVINCIAL CENTER FOR DISEASE CONTROL AND PREVENTION	SRX8663480	HiSeq X Ten	PAIRED	RANDOM	GENOMIC	ILLUMINA	SRS6944566	SRP269873	['643892','SRP269873','bp0','PRJNA643892','P94_1.fastq.gz','SRX8663480','P94','SAMN15437431','SRS6944566','15437431','SRR12142361']	2018	2020-07-03T04:05:00.000Z			CHN	Asia	lanzhou	mucus	Homo sapiens	3	human																					733	733657500	333432789	PRJNA643892			99.46	1448549	48	lineage2.2.1	Pre-XDR-TB	['diff','input','tbprofiler','tree']	tuberculosis: unclassified		Mycobacterium tuberculosis
SAMN15853817	SRR12476393	AMPLICON	IRCCS SAN RAFFAELE SCIENTIFIC INSTITUTE	SRX8970247	Illumina MiniSeq	PAIRED	PCR	GENOMIC	ILLUMINA	SRS7225921	SRP278074	['SRX8970247','7','SRS7225921','SRP278074','15853817','SRR12476393','7_S17_L001_R1_001.fastq.gz','SAMN15853817','657967','Culture_20','PRJNA657967']		2020-08-19T11:11:00.000Z			ERI	Africa		sputum	Homo sapiens	3	human																					225	225953469	85338463	PRJNA657967									tuberculosis: unclassified		Mycobacterium tuberculosis
SAMEA5189509	ERR5087441	WGS	WELLCOME SANGER INSTITUTE	ERX4893562	HiSeq X Ten	PAIRED	RANDOM	GENOMIC	ILLUMINA	ERS2997004	ERP021867	['ERR5087441','480613','PRJEB19799','092dfeaa-ff90-11e8-9f73-3c4a9275d6c8','ERX4893562','ERP021867','SC_EXP_29589_2#135','17124678','SC_RUN_29589_2#135','ERS2997004','Exploring_the_richness_of_Mycobacterium_bovis_strain_diversity-sc-4667','SAMEA5189509']		2021-02-03T00:03:00.000Z			GBR	Europe																										243	243295126	66548560	PRJEB19799			99.4	1270537	35	La1.8.1	Other	['diff','tree','input','bovis_GBR','tbprofiler']	tuberculosis: animal-adapted	La1	Mycobacterium bovis
SAMN08613027	SRR6785468	WGS	SAN RAFFAELE	SRX3745064	NextSeq 500	PAIRED	RANDOM	GENOMIC	ILLUMINA	SRS3001473	SRP128089	['8613027','7600-13_lib3822_nextseq_n0013_151bp.gatk.bam','SRS3001473','7600-13','428596','PRJNA428596','SRP128089','bp0','SRR6785468','SAMN08613027','7600-13_WGS','SRX3745064']		2018-02-27T06:13:00.000Z							Homo sapiens	3	human																					712	712138258	407235261	PRJNA428596			99.69	670512	20	lineage4.8	Sensitive	['diff','tree','input','tbprofiler']	tuberculosis: unclassified		Mycobacterium tuberculosis
SAMEA7526548	ERR4797995	WGS	FOUNDATION FOR MEDICAL RESEARCH INDIA	ERX4667413	NextSeq 500	PAIRED	RANDOM	GENOMIC	ILLUMINA	ERS5283021	ERP124850	['ERS5283021','ERP124850','SAMEA7526548','project.Mumbai','ERR4797995','PRJEB41116','773292','sample.12987','experiment.12987','22460111','ERX4667413','run.12987']		2021-11-09T23:11:00.000Z			IND	Asia	Mumbai					R	S				R	R	R	R				R			S		R	S		572	572520000	233911489	PRJEB41116	Walker_2022		99.48	1766065	53	lineage2.2.1	Pre-XDR-TB	['diff','CRyPTIC_IND','Walker_2022','input','tree','tbprofiler']	tuberculosis: unclassified		Mycobacterium tuberculosis
SAMEA115577864	ERR13093813	WGS	ST JAMES'S HOPSITAL	ERX12465511	Illumina MiSeq	PAIRED	PCR	GENOMIC	ILLUMINA	ERS19586224	ERP145095	['ERP145095','ERX12465511','SAMEA115577864','ena-EXPERIMENT-TAB-13-05-2024-16:47:57:020-141768','19IE01','1053993','ERS19586224','ena-RUN-TAB-13-05-2024-16:47:57:020-141769','3eabcf50-8780-452a-beaf-df6fa4e73fe5','PRJEB60052','42663118','ERR13093813']	2019	2024-07-27T12:29:00.000Z			IRL	Europe			Homo sapiens	3	human																					283	283541585	171910126	PRJEB60052									tuberculosis: unclassified		Mycobacterium tuberculosis
SAMN37457867	SRR26112822	WGS	WADSWORTH CENTER	SRX21826687	NextSeq 500	PAIRED	RANDOM	GENOMIC	ILLUMINA	SRS18926295	SRP338930	['IDR2200054492-01-01.R1.fastq.gz','IDR2200054492-01-01','SRS18926295','IDR2200054492','PRJNA766641','SRP338930','37457867','SRX21826687','SRR26112822','SAMN37457867','766641']	2022	2023-09-19T16:29:00.000Z			USA	North America	New York state	sputum	Homo sapiens	3	human																					634	634267105	284853682	PRJNA766641									tuberculosis: unclassified		Mycobacterium tuberculosis
SAMN38204798	SRR26787974	WGS	HMS	SRX22486031	Illumina HiSeq 4000	SINGLE	cDNA	GENOMIC	ILLUMINA	SRS19499376	SRP471323	['bp0','Peru10937','SRP471323','SRS19499376','=MID(A411, 5,5)','1039243','SAMN38204798','PRJNA1039243','SRR26787974','38204798','SRX22486031','Peru10937_R1.fastq.gz']	2021	2023-11-11T09:55:00.000Z			PER	South America		sputum	Homo sapiens	3	human																					477	477333900	154270131	PRJNA1039243								standford	tuberculosis: unclassified		Mycobacterium tuberculosis
SAMEA115740269	ERR13265476	WGS	UNIVERSITY OF OXFORD, NUFFIELD DEPARTMENT OF MEDIC	ERX12635889	Illumina NovaSeq 6000	PAIRED	RANDOM PCR	GENOMIC	ILLUMINA	ERS20250012	ERP161058	['1124794','41868314','a1bb3d048c3d','ERX12635889','ERR13265476','b28b5ff0-515d-42d2-bc0f-19e45ec26bb9','SAMEA115740269','PRJEB76547','webin-reads-a1bb3d048c3d','ERS20250012','ERP161058']	2021	2024-08-04T22:25:00.000Z			VNM	Asia																										1083	1083570866	353620651	PRJEB76547								CRyPTIC_2024	tuberculosis: unclassified		Mycobacterium tuberculosis
SAMEA12854196	ERR11245214	WGS	SWISS TROPICAL AND PUBLIC HEALTH INSTITUTE	ERX10653418	Illumina NovaSeq 6000	SINGLE	RANDOM	GENOMIC	ILLUMINA	ERS10461085	ERP135175	['34307764','930268','ERR11245214','ena-EXPERIMENT-TAB-17-04-2023-19:57:14:527-6525','ERS10461085','SAMEA12854196','8cc6b8bd-130a-4c76-a0b2-3197bafe5cc6','ena-RUN-TAB-17-04-2023-19:57:14:527-6526','ERX10653418','G45414','ERP135175','PRJEB50582']	2015	2023-07-27T11:25:00.000Z			GEO	Asia		sputum																								233	233466348	82604202	PRJEB50582									tuberculosis: unclassified		Mycobacterium tuberculosis
SAMEA7527357	ERR4798765	WGS	FOUNDATION FOR MEDICAL RESEARCH INDIA	ERX4668189	NextSeq 500	PAIRED	RANDOM	GENOMIC	ILLUMINA	ERS5283829	ERP124850	['SAMEA7527357','run.27230','project.Mumbai','ERP124850','ERX4668189','773292','22460903','ERR4798765','sample.27230','PRJEB41116','experiment.27230','ERS5283829']		2021-11-10T01:30:00.000Z			IND	Asia	Mumbai					S	S				S		S	S							S		R	S		862	862117200	368810060	PRJEB41116	Walker_2022		99.52	1685756	54	lineage2.2.1	Pre-XDR-TB	['tree','CRyPTIC_IND','tbprofiler','input','Walker_2022','diff']	tuberculosis: unclassified		Mycobacterium tuberculosis
SAMN35560951	SRR24799277	WGS	WADSWORTH CENTER - NYS DOH	SRX20571507	Illumina MiSeq	PAIRED	RANDOM	GENOMIC	ILLUMINA	SRS17875778	SRP338930	['IDR 2000138867','SRS17875778','SRX20571507','IDR2000138867-01-02_S2_L001_R1_001.fastq.gz','SRP338930','SRR24799277','766641','PRJNA766641','35560951','SAMN35560951']	2020	2023-06-13T15:43:00.000Z			USA	North America	New York state		Homo sapiens	3	human																					638	638775779	366661541	PRJNA766641									tuberculosis: unclassified		Mycobacterium tuberculosis
SAMEA7554257	ERR4820890	WGS	PUBLIC HEALTH ENGLAND	ERX4690732	Illumina HiSeq 2500	PAIRED	RANDOM	GENOMIC	ILLUMINA	ERS5310902	ERP124941	['ERP124941','ERX4690732','sample.23711','run.23711','773303','project.PHE-TB','ERS5310902','22473652','experiment.23711','SAMEA7554257','ERR4820890','PRJEB41201']		2021-11-11T01:53:00.000Z			GBR	Europe										S		S						S								238	238975217	99175668	PRJEB41201	Walker_2022		99.36	2255218	51	lineage3	Sensitive	['diff','tree','tbprofiler','input','Walker_2022','CRyPTIC_PHE']	tuberculosis: unclassified		Mycobacterium tuberculosis
SAMN41598041	SRR29231286	WGS	FIND, THE FOUNDATION FOR INNOVATIVE NEW DIAGNOSTICS	SRX24750261	Illumina HiSeq 2000	PAIRED	RANDOM	GENOMIC	ILLUMINA	SRS21470849	SRP507535	['TB-IS-1043-TBDM101119-56_S138_R1_001.fastq.gz','SRP507535','B9141A_34F8AB6D8DB3','SRS21470849','1109295','PRJNA1109295','B9141A_34F8AB6D8DB3_TBDM101119','SAMN41598041','SRR29231286','41598041','SRX24750261']		2024-05-30T06:19:00.000Z			IND	Asia			Homo sapiens	3	human																					214	214903804	86429060	PRJNA1109295								WHO_mutations_2023	tuberculosis: unclassified		Mycobacterium tuberculosis
SAMEA3252932	ERR2515796	WGS	CTB/NICD	ERX2535004	Illumina MiSeq	PAIRED	RANDOM	GENOMIC	ILLUMINA	ERS2400395	ERP107968	['493035','PRJEB25997','10125134','experiment.8014','ERP107968','ERX2535004','run.8014','project.First_10k_genomes_study_set_5','sample.8014','ERR2515796','ERS2400395','SAMEA3252932']		2021-10-23T18:14:00.000Z			ZAF	Africa										S		S					S	S	S							90	90665344	55801775	PRJEB25997	Walker_2022		99.65	271527	16	lineage4.3.2.1	HR-TB	['CRyPTIC_CTB-NICD','tbprofiler','diff','input','Walker_2022']	tuberculosis: unclassified		Mycobacterium tuberculosis
SAMEA113537981	ERR11465866	WGS	FZB	ERX10872023	NextSeq 500	PAIRED		GENOMIC	ILLUMINA	ERS15534402	ERP147571	['PRJEB62480','ERP147571','BTB-2126','ERR11465866','ERS15534402','35506358','SAMEA113537981','979605','ena-RUN-TAB-22-05-2023-12:53:16:220-7171','ERX10872023','d05d2f15-c027-4055-b906-d9d6d110849e','ena-EXPERIMENT-TAB-22-05-2023-12:53:16:220-7170']		2023-09-17T03:10:00.000Z			BWA	Africa																										286	286298186	118307637	PRJEB62480			94.98	1372876	32	lineage1.1.3.2	HR-TB	['tree','input','diff','tbprofiler','Kopanyo']	tuberculosis: unclassified		Mycobacterium tuberculosis
SAMN31581226	SRR22175267	WGS	HAYSTACKANALYTICS PVT. LTD.	SRX18153988	HiSeq X Ten	PAIRED	PCR	GENOMIC	ILLUMINA	SRS15655239	SRP406075	['JJ-121_HA100.bam','31581226','897841','JJ-121_HA100','SRS15655239','SRX18153988','SRR22175267','SAMN31581226','SRP406075','bp0','PRJNA897841','SO_8769_JJ_121']	2019	2022-11-03T10:29:00.000Z			IND	Asia	Mumbai	sputum	Homo sapiens	3	human																					318	318022884	166187138	PRJNA897841			99.3	1595065	47	lineage3	Pre-XDR-TB	['tbprofiler','diff','denylist','input']	tuberculosis: unclassified		Mycobacterium tuberculosis
SAMN32042321	SRR22528569	WGS	UNIVERSIDAD ESPIRITU SANTO	SRX18492674	Illumina MiniSeq	PAIRED	RANDOM	GENOMIC	ILLUMINA	SRS15963399	SRP411368	['S1454_Mtb_EC_R1.fastq.gz','S1454_Mtb_Ec','SRX18492674','PRJNA827129','SRR22528569','827129','SRS15963399','SAMN32042321','SRP411368','32042321']	2021	2022-12-05T13:03:00.000Z		2.18 S 79.88 W	ECU	South America	Guayaquil	sputum	Homo sapiens	3	human																					42	42087719	15568644	PRJNA827129								['standford','input']	tuberculosis: unclassified		Mycobacterium tuberculosis
SAMEA2534154	ERR551733	WGS	FZB	ERX510802	Illumina HiSeq 2500	PAIRED		GENOMIC	ILLUMINA	ERS457556	ERP010814	['ERR551733','4720-06','ERP010814','ERX510802','3793804','ena-STUDY-FZB-22-06-2015-17:16:39:392-292','287903','ERS457556','SAMEA2534154','PRJEB9680','4720-06_genoscreen_genoscreen_2013-10-31_101bp']		2015-06-25T08:21:00.000Z			DEU	Europe										S		S					S	S	S							530	530868322	341663604	PRJEB9680	CRyPTIC_WHO2021_PMC7612554							['input','Walker_2022','Menardo_2021','Napier_2020','Menardo_2018']	tuberculosis: human-adapted	L4.1.2.1	Mycobacterium tuberculosis
SAMN37184420	SRR25779215	WGS	JOHNS HOPKINS UNIVERSITY	SRX21501762	Illumina HiSeq 2500	PAIRED	RANDOM	GENOMIC	ILLUMINA	SRS18733178	SRP457301	['mrx-10','1010226','37184420','bp0','PE1','PE1.aln.bam','SAMN37184420','SRR25779215','PRJNA1010226','SRP457301','SRX21501762','SRS18733178']	2018-04	2023-08-29T15:00:00.000Z		39.29585122 N 76.59640960 W	USA	North America			Homo sapiens	3	human																					2232	2232552581	929696338	PRJNA1010226			99.99	1679640	38	lineage4.9	Sensitive	['diff','tree','tbprofiler','input']	tuberculosis: human-adapted	L4	Mycobacterium tuberculosis	H37Rv
SAMN37124201	SRR25745184	WGS	COLUMBIA UNIVERSITY	SRX21468470	NextSeq 500	PAIRED	PCR	GENOMIC	ILLUMINA	SRS18703154	SRP456746	['bp0','SRP456746','YA00069278','SAMN37124201','YA00069278_S_R1_merged.fastq.gz','SRX21468470','SRR25745184','SRS18703154','PRJNA1008673','1008673','37124201']	2016	2023-08-23T16:41:00.000Z			ZAF	Africa	Durban		Homo sapiens	3	human																					723	723700062	302204239	PRJNA1008673			99.53	1786840	60	lineage2.2.1	Pre-XDR-TB	['tree','diff','tbprofiler','input']	MTBC		Mycobacterium tuberculosis complex sp.
SAMN14344546	SRR11564757	AMPLICON	RUTGERS UNIVERSITY NEWARK	SRX8134038	Illumina MiSeq	PAIRED	PCR	GENOMIC	ILLUMINA	SRS6497477	SRP256991	['SAMN14344546','608715','2492-DA-1354','SRR11564757','SRS6497477','SRP256991','2492-DA-1354_S108_L001_R1_001.fastq','14344546','SRX8134038','PRJNA608715']		2020-04-17T19:29:00.000Z			KEN	Africa		sputum	Homo sapiens	3	human																					10	10594764	6167707	PRJNA608715									tuberculosis: unclassified		Mycobacterium tuberculosis
SAMEA3721570	ERR1200644	WGS	CENTER FOR PUBLIC HEALTH RESEARCH, UNIVERSITY OF V	ERX1272902	Illumina HiSeq 2500	SINGLE	RANDOM	GENOMIC	ILLUMINA	ERS1028719	ERP010284	['ERX1272902','ETH_BTBH351','ERR1200644','SAMEA3721570','ERS1028719','297533','ena-EXPERIMENT-CSISP-07-01-2016-08:19:45:226-43','ena-RUN-CSISP-07-01-2016-08:19:45:226-43','PRJEB9201','ena-STUDY-CSISP-28-04-2015-14:56:31:018-31','ERP010284','4393108']		2016-02-27T17:47:00.000Z			ETH	Africa																										419	419429559	317593447	PRJEB9201								['input','Menardo_2021','Napier_2020']	tuberculosis: human-adapted	L3	Mycobacterium tuberculosis
SAMEA115749232	ERR13290085	WGS	UNIVERSITY OF OXFORD, NUFFIELD DEPARTMENT OF MEDIC	ERX12660571	Illumina MiSeq	PAIRED	RANDOM PCR	GENOMIC	ILLUMINA	ERS20265519	ERP161058	['ERX12660571','PRJEB76547','41908450','1124794','webin-reads-0943fdae2429','0943fdae2429','b28b5ff0-515d-42d2-bc0f-19e45ec26bb9','ERP161058','SAMEA115749232','ERS20265519','ERR13290085']	2017	2024-08-10T12:00:00.000Z			GBR	Europe																										302	302532021	187471335	PRJEB76547								CRyPTIC_2024	tuberculosis: unclassified		Mycobacterium tuberculosis
SAMN08913025	SRR6982398	WGS	SAN RAFFAELE	SRX3922629	Illumina MiSeq	PAIRED	RANDOM	GENOMIC	ILLUMINA	SRS3157245	SRP128089	['SRR6982398','bp0','SRS3157245','428596','TRL0057671_S2.gatk.bam','PRJNA428596','TRL0057671_WGS','SAMN08913025','8913025','TRL0057671','SRX3922629','SRP128089']		2018-04-11T05:54:00.000Z							Homo sapiens	3	human																					422	422846648	300507071	PRJNA428596								input	tuberculosis: unclassified		Mycobacterium tuberculosis
SAMEA7157833	ERR5866520	WGS	SWISS TROPICAL AND PUBLIC HEALTH INSTITUTE	ERX5512315	Illumina NovaSeq 6000	PAIRED		GENOMIC	ILLUMINA	ERS4918294	ERP123095	['SRS8943682','ERP123095','ena-EXPERIMENT-Swiss Tropical and Public Health Institute-03-05-2021-19:33:15:215-2984','ena-RUN-Swiss Tropical and Public Health Institute-03-05-2021-19:33:15:215-2984','19047271','ERX5512315','G42618','674180','PRJEB39561','SAMEA7157833','ena-STUDY-Swiss Tropical and Public Health Institute-27-07-2020-11:23:30:592-1894','ERR5866520','ERS4918294']		2021-05-15T05:05:00.000Z			GEO	Asia																										337	337991994	107770962	PRJEB39561								['input','R-MDR_GEO']	tuberculosis: unclassified		Mycobacterium tuberculosis
SAMEA7548024	ERR4814665	WGS	PUBLIC HEALTH ENGLAND	ERX4684507	Illumina HiSeq 2500	PAIRED	RANDOM	GENOMIC	ILLUMINA	ERS5304677	ERP124941	['project.PHE-TB','experiment.17485','ERP124941','ERR4814665','22467422','773303','SAMEA7548024','PRJEB41201','ERX4684507','ERS5304677','sample.17485','run.17485']		2021-11-10T12:04:00.000Z			GBR	Europe																										199	199070143	78521453	PRJEB41201			99.32	1822379	41	lineage3	Sensitive	['tbprofiler','input','tree','diff','CRyPTIC_PHE']	tuberculosis: unclassified		Mycobacterium tuberculosis
SAMEA2783363	ERR751929	WGS	SC	ERX695611	Illumina HiSeq 2000	PAIRED	RANDOM	GENOMIC	ILLUMINA	ERS553108	ERP006738	['ERR751929','ERP006738','272028','ERX695611','SC_EXP_14722_4#18','ERS553108','SAMEA2783363','PRJEB7056','10112-sc-2108211','3337291','The_interaction_between_the_host_and_pathogen_genetics_in_susceptibility_to_pulmonary_tuberculosis-sc-3274','SC_RUN_14722_4#18']	2004	2016-01-09T04:46:00.000Z			THA	Asia																										537	537463400	302109341	PRJEB7056			99.31	1534470	35	lineage1.1	Sensitive	['tbprofiler','input','Menardo_2021','Napier_2020','diff','tree']	tuberculosis: human-adapted	L1.1	Mycobacterium tuberculosis
SAMN16521859	SRR12882340	WGS	SWISSTPH	SRX9348468	Illumina HiSeq 2000	PAIRED		GENOMIC	ILLUMINA	SRS7571453	SRP288262	['bp0','670836','PRJNA670836','BSSE_QGF_108046_CCGL1ANXX_8_G32158_ATTGAGGA_S44_L008_R1_001_MM_1.fastq.gz','16521859','SRX9348468','G32158','SRS7571453','BSSE-QGF-108046','SAMN16521859','SRR12882340','SRP288262']	2015	2020-10-23T06:29:00.000Z			TZA	Africa		sputum	Homo sapiens	3	human																					600	600166714	271315892	PRJNA670836			99.48	1774856	56	lineage3.1.1	Sensitive	['input','diff','tree','tbprofiler']	tuberculosis: unclassified		Mycobacterium tuberculosis
SAMEA112800221	ERR11050137	WGS	FZB	ERX10496927	NextSeq 500	PAIRED		GENOMIC	ILLUMINA	ERS14807767	ERP010814	['287903','ERR11050137','ena-STUDY-FZB-22-06-2015-17:16:39:392-292','ena-EXPERIMENT-TAB-21-03-2023-10:57:59:790-106533','SAMEA112800221','ERS14807767','33852277','ena-RUN-TAB-21-03-2023-10:57:59:790-106534','ERP010814','PRJEB9680','20030737','ERX10496927']		2023-07-20T21:59:00.000Z																														829	829208072	385469683	PRJEB9680			99.37	1588738	51	lineage3	Sensitive	['diff','input','tbprofiler','tree']	tuberculosis: unclassified		Mycobacterium tuberculosis
SAMEA13300134	ERR9125378	WGS	UNIVERSITY OF OXFORD, NUFFIELD DEPARTMENT OF MEDIC	ERX8668637	NextSeq 500	PAIRED	RANDOM	GENOMIC	ILLUMINA	ERS10902952	ERP136068	['sample.781.a5f29f67','ERP136068','PRJEB51436','ERS10902952','ERX8668637','SAMEA13300134','30301197','run.781.1.78b5b34fa18c8b483e048ab3b1d88c3e','862828','project.SeqTreat_PHO1','ERR9125378','experiment.781.42a7f5f4']		2024-08-07T16:24:00.000Z			CAN	North America	Ontario																									579	579022788	280812232	PRJEB51436								CRyPTIC_PublicHealthOntario	tuberculosis: unclassified		Mycobacterium tuberculosis
SAMN30429090	SRR21159830	AMPLICON	UNIVERSITY OF HONG KONG	SRX17171145	Illumina MiSeq	PAIRED	PCR	OTHER	ILLUMINA	SRS14741499	SRP393326	['SRS14741499','30429090','MTBC04','PRJNA871806','SAMN30429090','SRP393326','SRX17171145','871806','bp0','MTBC04_1.fastq.gz','SRR21159830']	2019	2022-08-22T07:38:00.000Z		22.31 N 114.17 E	HKG	Asia		sputum	Homo sapiens	3	human																					252	252578907	152235498	PRJNA871806									tuberculosis: unclassified		Mycobacterium tuberculosis
SAMEA115113035	ERR12507240	WGS	LATVIAN BIOMEDICAL RESEARCH AND STUDY CENTRE	ERX11883288	Ion Torrent Proton	SINGLE	RANDOM	GENOMIC	ION_TORRENT	ERS17751162	ERP156728	['LVM1859','ERR12507240','ERP156728','39589940','ERX11883288','ERS17751162','SAMEA115113035','PRJEB71941','1069522','f71477a9-1a02-48ce-853a-113c2d505b5b','webin-reads-LVM1859']	2014	2024-01-26T09:30:00.000Z			LVA	Europe																										458	458528680	339632103	PRJEB71941									tuberculosis: unclassified		Mycobacterium tuberculosis
SAMN33061979	SRR23339965	WGS	DEPARTMENT OF ENVIRONMENTAL MICROBIOLOGY AND BIOTECHNOLOGY	SRX19282172	Illumina NovaSeq 6000	PAIRED	RANDOM	GENOMIC	ILLUMINA	SRS16683845	SRP420952	['SAMN33061979','33061979','SRP420952','931475','SRX19282172','NG-26667_DLT_S_56_lib451921_7204_1_1.fastq.gz','PRJNA931475','SRR23339965','bp0','SRS16683845','DLT-S-56']	2020	2023-02-04T07:25:00.000Z			LTY	Europe			Homo sapiens	3	human																					2494	2494423964	805715248	PRJNA931475			99.58	1856622	64	lineage4.1.2.1	Sensitive	['tree','input','tbprofiler','diff']	tuberculosis: unclassified		Mycobacterium tuberculosis
SAMN42882789	SRR30180197	WGS	TAIWAN CENTERS OF DISEASE CONTROL	SRX25646532	Illumina MiSeq	PAIRED	RANDOM	GENOMIC	ILLUMINA	SRS22289819	SRP525189	['1141184','S098','SRX25646532','42882789','TWCDCMDR_098','SRR30180197','SRP525189','PRJNA1141184','SAMN42882789','20MDR_98_F.fastq.gz','SRS22289819']		2024-08-08T21:32:00.000Z		25.02 N 121.132 E	TWN	Asia		lung	Homo sapiens	3	human																					735	735561945	430970713	PRJNA1141184									tuberculosis: unclassified		Mycobacterium tuberculosis
SAMEA14460028	ERR9786210	WGS	INSTITUTE OF TROPICAL MEDICINE	ERX9333486	Illumina HiSeq 2500	PAIRED	RANDOM	GENOMIC	ILLUMINA	ERS12086975	ERP137916	['ERS12086975','PRJEB53138','28829844','ena-EXPERIMENT-TAB-27-05-2022-13:53:26:298-11080','ERP137916','ERX9333486','ERR9786210','844815','ECF-12-P119','0efe4541-10cd-4d79-a29f-96d29eadb5f3','ena-RUN-TAB-27-05-2022-13:53:26:298-11081','SAMEA14460028']	2012	2022-06-25T18:12:00.000Z			GMB	Africa		sputum	Homo sapiens	3	human																					158	158674406	107651909	PRJEB53138			99.61	653551	31	lineage4.3.4.1	Sensitive	['WGS_2011-2014_GMB','tbprofiler','tree','input','diff']	tuberculosis: unclassified		Mycobacterium tuberculosis
SAMEA6456072	ERR3803915	WGS	INSTITUTE OF TROPICAL MEDICINE	ERX3805805	Illumina HiSeq 2500	PAIRED	RANDOM	GENOMIC	ILLUMINA	ERS4221621	ERP119211	['ERX3805805','13827906','SAMEA6456072','PRJEB36076','webin-reads-E12-4204','ena-STUDY-Institute of tropical medicine-08-01-2020-09:16:49:129-1770','ERR3803915','ERS4221621','E12-4204','ERP119211','600196']	2012	2020-01-19T00:15:00.000Z			GMB	Africa		sputum	Homo sapiens	3	human																					474	474065005	299947566	PRJEB36076								input	tuberculosis: human-adapted		Mycobacterium africanum
SAMN30949794	SRR21690642	WGS	RIVM	SRX17688515	Illumina HiSeq 2500	PAIRED	RANDOM	GENOMIC	ILLUMINA	SRS15219903	SRP399356	['PRJNA882748','SRS15219903','SRP399356','SRX17688515','30949794','RIVM1079','RIVM1079.bam','SAMN30949794','bp0','SRR21690642','882748']	2018	2022-09-23T18:09:00.000Z			NLD	Europe		As reported: diagnostic sample	Homo sapiens	3	human																					1263	1263472015	356073644	PRJNA882748								input	tuberculosis: animal-adapted	La1	Mycobacterium bovis
SAMEA5975007	ERR3559259	WGS	FUDAN UNIVERSITY	ERX3559010	Illumina HiSeq 2500	PAIRED	RANDOM PCR	GENOMIC	ILLUMINA	ERS3777844	ERP117507	['ena-EXPERIMENT-FUDAN UNIVERSITY-25-09-2019-16:05:21:794-187','SAMEA5975007','ena-STUDY-FUDAN UNIVERSITY-25-09-2019-16:05:44:667-292','SC0187','ena-RUN-FUDAN UNIVERSITY-25-09-2019-16:05:21:794-187','PRJEB34582','639250','ERX3559010','ERR3559259','ERP117507','ERS3777844','15230785']	2018	2020-06-13T18:44:00.000Z			CHN	Asia		sputum	Homo sapiens	3	human																					958	958980600	386083402	PRJEB34582			99.46	1781399	59	lineage2.2.1	Sensitive	['tree','tbprofiler','Menardo_2021','input','diff']	tuberculosis: human-adapted	L2	Mycobacterium tuberculosis
SAMN35982115	SRR25207164	WGS	CHINESE CENTER FOR DISEASE CONTROL AND PREVENTION	SRX20954069	Illumina HiSeq 2500	PAIRED	RANDOM	GENOMIC	ILLUMINA	SRS18231045	SRP448193	['PRJNA987438','bp0','TBMDR503','SRX20954069','35982115','SRS18231045','SRP448193','MDRTB503.bam','987438','SRR25207164','SAMN35982115']	2014	2023-10-16T21:56:00.000Z						sputum	Homo sapiens	3	human																					812	812005950	70421776	PRJNA987438									tuberculosis: unclassified		Mycobacterium tuberculosis
SAMN41416967	SRR29051297	WGS	FIND, THE FOUNDATION FOR INNOVATIVE NEW DIAGNOSTICS	SRX24575836	Illumina HiSeq 2000	PAIRED	RANDOM	GENOMIC	ILLUMINA	SRS21315926	SRP507535	['SAMN41416967','SRP507535','SRS21315926','1109295','456AC9_578962A3C517_130283','PRJNA1109295','TB-IS-1051-130283E_S141_R1_001.fastq.gz','456AC9_578962A3C517','SRX24575836','SRR29051297','41416967']		2024-05-16T10:01:00.000Z							Homo sapiens	3	human																					292	292808328	130565611	PRJNA1109295								WHO_mutations_2023	tuberculosis: unclassified		Mycobacterium tuberculosis
SAMEA5626293	ERR3335772	WGS	LSHTM	ERX3360483	Illumina HiSeq 2500	PAIRED	PCR	GENOMIC	ILLUMINA	ERS3430370	ERP115394	['ena-STUDY-LSHTM-21-05-2019-16:52:18:633-263','ERR3335772','ERP115394','546211','PRJEB32684','ena-EXPERIMENT-LSHTM-21-05-2019-19:05:55:625-50','11967252','ena-RUN-LSHTM-21-05-2019-19:05:55:625-50','SAMEA5626293','ERX3360483','WBB3025','ERS3430370']		2019-06-06T11:49:00.000Z			PAK	Asia																										1224	1224298034	489702772	PRJEB32684								['input','Napier_2020']	tuberculosis: human-adapted	L3	Mycobacterium tuberculosis
SAMN37848332	SRR26399647	WGS	UNIVERSITY OF MELBOURNE/ THE PETER DOHERTY INSTITUTE FOR INFECTION AND IMMUNITY	SRX22105344	Illumina HiSeq 4000	PAIRED	RANDOM	GENOMIC	ILLUMINA	SRS19170428	SRP466602	['Sample_413_1.fastq.gz','1028637','SRS19170428','SRP466602','SAMN37848332','Sample_413','SRR26399647','37848332','SRX22105344','PRJNA1028637','bp0']		2023-10-16T19:05:00.000Z		10.8231 N 106.6297 E	VNM	Asia	Ho Chi Minh City	sputum	Homo sapiens	3	human																					449	449342700	193718018	PRJNA1028637			99.58	1644843	55	lineage2.2.1	MDR-TB	['diff','input','tree','tbprofiler']	tuberculosis: unclassified		Mycobacterium tuberculosis
SAMN42233878	SRR29681315	WGS	NIAID TB PORTALS PROGRAM	SRX25184594	NextSeq 2000	PAIRED	RANDOM	GENOMIC	ILLUMINA	SRS21873996	SRP515897	['1074785','SRR29681315','42233878','SRX25184594','TBPO-7174_lib64330_nextseq_ny0130_151bp.filtered_2_bwa.1.fastq.gz','PRJNA1074785','SRS21873996','SRP515897','SAMN42233878','66006']	2022	2024-07-02T15:08:00.000Z		48.3794 N 31.1656 E	UKR	Europe		sputum	Homo sapiens	3	human																					553	553798563	208426264	PRJNA1074785									tuberculosis: unclassified		Mycobacterium tuberculosis
SAMEA112801697	ERR11067895	WGS	FZB	ERX10514825	NextSeq 2000	PAIRED		GENOMIC	ILLUMINA	ERS14809243	ERP010814	['ena-STUDY-FZB-22-06-2015-17:16:39:392-292','33853753','SAMEA112801697','ena-EXPERIMENT-TAB-21-03-2023-12:28:22:549-126271','PRJEB9680','287903','22001403','ERS14809243','ERR11067895','ERP010814','ERX10514825','ena-RUN-TAB-21-03-2023-12:28:22:549-126272']		2023-08-01T09:15:00.000Z																														345	345051416	118734309	PRJEB9680			99.5	1692391	56	lineage4.3.2.1	Sensitive	['diff','tree','input','tbprofiler']	tuberculosis: unclassified		Mycobacterium tuberculosis
SAMEA2146974	ERR369749	WGS	SC	ERX342458	Illumina HiSeq 2000	PAIRED	RANDOM	GENOMIC	ILLUMINA	ERS327841	ERP003508	['SC_EXP_10665_8#77','ERX342458','ERS327841','PRJEB4239','ERR369749','ERP003508','2414457','H120520014-sc-2013-07-18T13:34:16Z-1657735','230309','SC_RUN_10665_8#77','SAMEA2146974','Isoniazid_resistant_TB_outbreak_investigation-sc-2013-07-02T11:32:57Z-2688']		2014-03-08T13:17:00.000Z																														498	498219200	230008739	PRJEB4239			99.84	1860733	43	lineage4.6.2.2	HR-TB	['diff','tbprofiler','tree','input','Menardo_2021']	tuberculosis: human-adapted	L4	Mycobacterium tuberculosis
SAMN41472227	SRR29097085	WGS	FIND, THE FOUNDATION FOR INNOVATIVE NEW DIAGNOSTICS	SRX24621079	Illumina HiSeq 2000	PAIRED	RANDOM	GENOMIC	ILLUMINA	SRS21358233	SRP507535	['SRS21358233','TB-CPath-Stephen-IS-1031-502346_S33_R1_001.fastq.gz','1109295','AFDEC7_978D043FF7BD_502346','SRX24621079','SRP507535','41472227','AFDEC7_978D043FF7BD','PRJNA1109295','SRR29097085','SAMN41472227']		2024-05-21T10:20:00.000Z							Homo sapiens	3	human																					342	342651918	153114224	PRJNA1109295								WHO_mutations_2023	tuberculosis: unclassified		Mycobacterium tuberculosis
SAMEA7526430	ERR4797877	WGS	FOUNDATION FOR MEDICAL RESEARCH INDIA	ERX4667295	NextSeq 500	PAIRED	RANDOM	GENOMIC	ILLUMINA	ERS5282903	ERP124850	['ERX4667295','sample.12869','22459993','773292','project.Mumbai','PRJEB41116','run.12869','ERS5282903','ERR4797877','experiment.12869','ERP124850','SAMEA7526430']		2021-11-09T23:00:00.000Z			IND	Asia	Mumbai					S	S				S		S	S							S		S	S		390	390623400	161389407	PRJEB41116	Walker_2022		99.55	1738057	58	lineage3	Sensitive	['diff','input','tree','CRyPTIC_IND','tbprofiler','Walker_2022']	tuberculosis: unclassified		Mycobacterium tuberculosis
SAMN21616480	SRR16058514	WGS	PUBLIC HEALTH ONTARIO	SRX12344831	NextSeq 500	PAIRED	RANDOM	GENOMIC	ILLUMINA	SRS10317212	SRP338617	['2016-472','SAMN21616480','766079','SRS10317212','PRJNA766079','2016-472_R1.fastq.gz','21616480','SRX12344831','SRR16058514','bp0','SRP338617']	2016	2021-09-24T21:57:00.000Z			CAN	North America	Ontario		Homo sapiens	3	human					S		S					S	S								671	671526898	319440333	PRJNA766079	CRyPTIC_WHO2021_PMC7612554		99.23	1249488	42	lineage1.2.1.2.1	Sensitive	['input','Walker_2022','tree','diff','tbprofiler']	tuberculosis: unclassified		Mycobacterium tuberculosis
SAMEA112803083	ERR11043372	WGS	FZB	ERX10490163	NextSeq 500	PAIRED		GENOMIC	ILLUMINA	ERS14810629	ERP010814	['PRJEB9680','ERX10490163','SAMEA112803083','287903','ERS14810629','ena-STUDY-FZB-22-06-2015-17:16:39:392-292','11316-03','ERR11043372','ena-RUN-TAB-21-03-2023-10:23:42:716-77690','ERP010814','33855138','ena-EXPERIMENT-TAB-21-03-2023-10:23:42:716-77689']		2023-07-20T18:45:00.000Z																														757	757770868	326675731	PRJEB9680								input	tuberculosis: unclassified		Mycobacterium tuberculosis
SAMEA110024209	ERR9786869	WGS	INSTITUTE OF TROPICAL MEDICINE	ERX9334145	Illumina HiSeq 2500	PAIRED	RANDOM	GENOMIC	ILLUMINA	ERS12087634	ERP137916	['ECF-14-R183','ERR9786869','ERS12087634','ERX9334145','ERP137916','ena-EXPERIMENT-TAB-27-05-2022-13:53:26:512-12398','844815','0efe4541-10cd-4d79-a29f-96d29eadb5f3','SAMEA110024209','29001695','PRJEB53138','ena-RUN-TAB-27-05-2022-13:53:26:512-12399']	2014	2022-06-25T18:16:00.000Z			GMB	Africa		sputum	Homo sapiens	3	human																					428	428562988	279065606	PRJEB53138			99.58	1724603	88	lineage4.1.2.1	Other	['tree','tbprofiler','input','WGS_2011-2014_GMB','diff']	tuberculosis: unclassified		Mycobacterium tuberculosis
SAMEA114089618	ERR11775777	WGS	UCL CENTRE FOR CLINICAL MICROBIOLOGY	ERX11174441	NextSeq 550	PAIRED	RANDOM	GENOMIC	ILLUMINA	ERS16073461	ERP149436	['SAMEA114089618','TBA_388','1109088','webin-reads-TBA_388','PRJEB64299','ERP149436','ERX11174441','4da99455-d94f-43bb-96cc-eb7e1d7e89c2','ERS16073461','ERR11775777','41283000']	2018	2024-07-26T13:16:00.000Z		UCL CCM	TZA	Africa			Homo sapiens	3	human																					1155	1155103492	461413295	PRJEB64299									tuberculosis: unclassified		Mycobacterium tuberculosis
SAMN12551245	SRR10040524	WGS	FUDAN UNIVERSITY	SRX6775221	Illumina HiSeq 2000	PAIRED	RANDOM PCR	GENOMIC	ILLUMINA	SRS5322308	SRP219763	['SZ_2013_0092_R1.fastq.gz','559678','SZ_2013_0092','MTB_SZ_2013_0092','bp0','PRJNA559678','SRP219763','SRX6775221','SRS5322308','12551245','SAMN12551245','SRR10040524']	2013	2019-08-30T14:29:00.000Z		22.55 N 114.06 E	CHN	Asia	Shenzhen	sputum	Homo sapiens	3	human																					822	822481800	329856636	PRJNA559678			99.43	1727314	58	lineage2.2.1	MDR-TB	['R-MDR_2013-17_Shenzhen_CHN','tbprofiler','tree','input','Menardo_2021','diff']	tuberculosis: human-adapted	L2	Mycobacterium tuberculosis
SAMN15180288	SRR11972325	WGS	UNIVERSITY OF OTAGO	SRX8516049	Illumina MiSeq	PAIRED	RANDOM	GENOMIC	ILLUMINA	SRS6813705	SRP266712	['SRP266712','SRS6813705','SRX8516049','SRR11972325','M112','SAMN15180288','638161','M112_R1.fastq.gz','PRJNA638161','15180288']		2020-06-10T04:53:00.000Z		16.8409 N 96.1735 E	MMR	Asia	Yangon	sputum	Homo sapiens	3	human																					152	152833514	74281362	PRJNA638161			98.82	1829927	28	lineage4.5	RR-TB	['tbprofiler','input','tree','diff']	tuberculosis: unclassified		Mycobacterium tuberculosis
SAMEA14493587	ERR9806968	WGS	UNIVERSITY OF ANTWERP	ERX9353954	NextSeq 500	PAIRED	RANDOM PCR	GENOMIC	ILLUMINA	ERS12121950	ERP134958	['844747','ena-RUN-TAB-31-05-2022-21:20:15:632-2125','ena-EXPERIMENT-TAB-31-05-2022-21:20:15:632-2124','ERS12121950','ERP134958','SAMEA14493587','ERR9806968','PRJEB50385','R30924','ERX9353954','28830918','cheddar_cheese']	2015	2022-06-25T19:15:00.000Z			ZAF	Africa		sputum	Homo sapiens	3	human																					624	624688607	260242438	PRJEB50385								input	tuberculosis: unclassified		Mycobacterium tuberculosis
SAMEA115745736	ERR13284509	WGS	UNIVERSITY OF OXFORD, NUFFIELD DEPARTMENT OF MEDIC	ERX12654935	NextSeq 500	PAIRED	RANDOM PCR	GENOMIC	ILLUMINA	ERS20255620	ERP161058	['ERS20255620','ERR13284509','ERP161058','SAMEA115745736','1e6fd7a525e9','ERX12654935','webin-reads-1e6fd7a525e9','41889334','b28b5ff0-515d-42d2-bc0f-19e45ec26bb9','1124794','PRJEB76547']	2020	2024-08-10T04:57:00.000Z			DEU	Europe																										794	794345904	331852438	PRJEB76547								CRyPTIC_2024	tuberculosis: unclassified		Mycobacterium tuberculosis
SAMEA12853549	ERR11244826	WGS	SWISS TROPICAL AND PUBLIC HEALTH INSTITUTE	ERX10653030	Illumina NovaSeq 6000	SINGLE	RANDOM	GENOMIC	ILLUMINA	ERS10460681	ERP135175	['ERX10653030','930268','PRJEB50582','G42469','ERP135175','34307303','ena-EXPERIMENT-TAB-17-04-2023-19:57:14:373-5749','SAMEA12853549','ERS10460681','ERR11244826','ena-RUN-TAB-17-04-2023-19:57:14:373-5750','8cc6b8bd-130a-4c76-a0b2-3197bafe5cc6']	2016	2023-07-27T09:56:00.000Z			GEO	Asia		sputum																								495	495856369	174302320	PRJEB50582									tuberculosis: unclassified		Mycobacterium tuberculosis
SAMEA7563033	ERR4830593	WGS	IML GAUTING	ERX4700577	NextSeq 500	PAIRED	RANDOM	GENOMIC	ILLUMINA	ERS5319666	ERP125007	['22478600','ERS5319666','SAMEA7563033','ERP125007','experiment.26545','773333','PRJEB41266','project.Cryptic_5th','sample.26545','ERR4830593','ERX4700577','run.26545']		2021-11-11T10:00:00.000Z			TKM	Asia						S					S	R	S	S				R		S	S	S	S	S	R	729	729278852	296730921	PRJEB41266	['CRyPTIC_reuse_table','Walker_2022']		99.53	1765692	59	lineage2.2.1	MDR-TB	['tbprofiler','CRyPTIC_reuse_table','Walker_2022','input','CRyPTIC_IMLGauting','tree','diff']	tuberculosis: unclassified		Mycobacterium tuberculosis
SAMEA2534626	ERR552403	WGS	FZB	ERX511472	Illumina HiSeq 2500	PAIRED		GENOMIC	ILLUMINA	ERS458028	ERP005779	['5243020','ERX511472','ena-STUDY-FZB-08-05-2014-02:23:48:240-40','ERR552403','6197-05','ERS458028','SAMEA2534626','6197-05_lib264_hpi_2013-06-25_151bp','PRJEB6273','ERP005779','325612']		2016-06-16T02:48:00.000Z																														335	335091348	189300366	PRJEB6273			99.57	1570225	53	lineage2.2.1	MDR-TB	['input','tbprofiler','tree','diff']	MTBC		Mycobacterium tuberculosis complex sp.
SAMEA7555926	ERR4822504	WGS	IML GAUTING	ERX4692494	NextSeq 500	PAIRED	RANDOM	GENOMIC	ILLUMINA	ERS5312568	ERP124948	['ERS5312568','773305','ERP124948','ERR4822504','sample.26283','run.26283','project.Cryptic_3rd','22475280','PRJEB41208','ERX4692494','SAMEA7555926','experiment.26283']		2021-11-11T03:15:00.000Z										S				S	S	S	S	S				S		S	S	S	S	S	S	676	676346690	285144717	PRJEB41208	CRyPTIC_reuse_table		99.66	1729988	59	lineage4.8	Sensitive	['tbprofiler','diff','CRyPTIC_reuse_table','tree','input','CRyPTIC_Gauting']	tuberculosis: unclassified		Mycobacterium tuberculosis
SAMN33010764	SRR23310945	WGS	UNIVERSITY OF CALIFORNIA, SAN DIEGO	SRX19253590	NextSeq 500	PAIRED	RANDOM	GENOMIC	ILLUMINA	SRS16656335	SRP420557	['BP2-1108','TB-BP21108-127_S141_R1_001.fastq.gz','SAMN33010764','SRS16656335','33010764','PRJNA930488','930488','SRR23310945','SRP420557','SRX19253590','bp0']	2017	2023-02-01T21:09:00.000Z		47.00 N 28.83 E	MDA	Europe	Chisinau	sputum	Homo sapiens	3	human																					660	660649764	286275313	PRJNA930488			99.42	1680620	57	lineage4.2.1	MDR-TB	['tbprofiler','diff','input','tree']	tuberculosis: unclassified		Mycobacterium tuberculosis
SAMN41934486	SRR29477232	WGS	AGRICULTURE AND AGRI-FOOD CANADA	SRX24988974	Illumina NovaSeq 6000	PAIRED	RANDOM	GENOMIC	ILLUMINA	SRS21690786	SRP418573	['NS.2014.001.IDT_i7_19---IDT_i5_19.283_R1.fastq.gz','41934486','SRX24988974','AAFC_MAP_#283_2017-11-23_01','SRS21690786','SRP418573','283','925907','SAMN41934486','SRR29477232','PRJNA925907']	2020	2024-06-20T14:22:00.000Z			CAN	North America	Quebec	feces	Bos taurus	2	domestic cattle																					1494	1494297208	480566018	PRJNA925907									NTM: avium complex		Mycobacterium avium subsp. paratuberculosis
SAMN05575341	SRR4033281	WGS	HARVARD MEDICAL SCHOOL	SRX2024612	Illumina HiSeq 2000	PAIRED	RANDOM	GENOMIC	ILLUMINA	SRS1619041	SRP082185	['P17-Lung6-A4','SRP082185','731-L6A4_1.fastq.gz','PRJNA323744','323744','5575341','SAMN05575341','SRX2024612','SRS1619041','SRR4033281']	2013-05	2016-08-15T23:22:00.000Z		29.6483 S 30.3318 E	ZAF	Africa	Kwazulu-Natal	lung	Homo sapiens	3	human																					314	314934160	220800317	PRJNA323744								['denylist','intrapatient_ZAF','input','Napier_2020']	tuberculosis: human-adapted	L4.8.1	Mycobacterium tuberculosis
SAMN27030033	SRR19612252	WGS	CHILDRENS HOSPITAL OF CHONGQING MEDICAL UNIVERSITY	SRX15663034	Illumina NovaSeq 6000	PAIRED	RANDOM	GENOMIC	ILLUMINA	SRS13361472	SRP349160	['27030033','SRS13361472','SRX15663034','X59','X59_FDSW210068401-1r.tbprofiler','SAMN27030033','785273','PRJNA785273','SRP349160','bp0','SRR19612252','X59_FDSW210068401-1r_1.fq.gz']	2017	2022-06-10T05:47:00.000Z			CHN	Asia	Chongqing City		Homo sapiens	3	human																					1851	1851986700	547786460	PRJNA785273			99.56	1833762	63	lineage4.4	Sensitive	['tree','tbprofiler','input','diff']	tuberculosis: unclassified		Mycobacterium tuberculosis
SAMN09715517	SRR7592343	WGS	NIH / NIAID	SRX4457421	Illumina MiSeq	PAIRED	RANDOM	GENOMIC	ILLUMINA	SRS3595247	SRP155250	['482865','SRS3595247','1736','bp0','TBP-IMN-22_lib13619_nextseq_n0170_151bp_R2.fastq.gz','SAMN09715517','SRR7592343','9715517','PRJNA482865','SRP155250','SRX4457421']	2016-07	2018-07-25T16:44:00.000Z		44.4268 N 26.1025 E	ROU	Europe	Bucharest	sputum	Homo sapiens	3	human																					234	234197503	102498752	PRJNA482865								['input','Menardo_2021']	tuberculosis: human-adapted	L4	Mycobacterium tuberculosis
SAMEA115749647	ERR13290495	WGS	UNIVERSITY OF OXFORD, NUFFIELD DEPARTMENT OF MEDIC	ERX12660981	Illumina HiSeq 2000	PAIRED	RANDOM PCR	GENOMIC	ILLUMINA	ERS20265934	ERP161058	['webin-reads-43068b40ba75','ERR13290495','ERP161058','ERX12660981','SAMEA115749647','ERS20265934','41892048','43068b40ba75','PRJEB76547','b28b5ff0-515d-42d2-bc0f-19e45ec26bb9','1124794']	2018				SWE	Europe																										0	0	0	PRJEB76547								CRyPTIC_2024	tuberculosis: unclassified		Mycobacterium tuberculosis
SAMEA7528540	ERR4799955	WGS	FOUNDATION FOR MEDICAL RESEARCH INDIA	ERX4669370	NextSeq 500	PAIRED	RANDOM	GENOMIC	ILLUMINA	ERS5285010	ERP124850	['sample.29858','22462084','773292','ERS5285010','ERP124850','ERX4669370','PRJEB41116','project.Mumbai','ERR4799955','run.29858','SAMEA7528540','experiment.29858']		2021-11-10T02:12:00.000Z			IND	Asia	Mumbai					R	S				S		S	R							S		S			466	466740000	194446104	PRJEB41116	Walker_2022							['input','CRyPTIC_IND','Walker_2022']	tuberculosis: unclassified		Mycobacterium tuberculosis
SAMN41468015	SRR29093716	WGS	FIND, THE FOUNDATION FOR INNOVATIVE NEW DIAGNOSTICS	SRX24618030	Illumina HiSeq 2000	PAIRED	RANDOM	GENOMIC	ILLUMINA	SRS21355195	SRP507535	['SRS21355195','82B8A3_98EA9AB01334','41468015','TB-IS-1025-C333-3-1_S191_R1_001.fastq.gz','PRJNA1109295','SRR29093716','SRP507535','1109295','SAMN41468015','SRX24618030','82B8A3_98EA9AB01334_C333_3_1']		2024-05-21T06:06:00.000Z			ZAF	Africa			Homo sapiens	3	human																					509	509939382	221840356	PRJNA1109295								WHO_mutations_2023	tuberculosis: unclassified		Mycobacterium tuberculosis
SAMEA5189770	ERR4188224	WGS	WELLCOME SANGER INSTITUTE	ERX4149993	HiSeq X Ten	PAIRED	RANDOM	GENOMIC	ILLUMINA	ERS2997264	ERP021867	['15093270','SC_RUN_29594_1#78','1e35e84e-ff90-11e8-9f73-3c4a9275d6c8','ERP021867','ERS2997264','SAMEA5189770','ERX4149993','480613','SC_EXP_29594_1#78','PRJEB19799','ERR4188224','Exploring_the_richness_of_Mycobacterium_bovis_strain_diversity-sc-4667']		2020-06-04T07:51:00.000Z			GBR	Europe																										200	200795270	61714565	PRJEB19799			99.27	974491	22	La1.8.1	Other	['input','tbprofiler','tree','diff','bovis_GBR']	tuberculosis: animal-adapted	La1	Mycobacterium bovis
SAMN26422769	SRR18217725	AMPLICON	RUTGERS NEW JERSEY MEDICAL SCHOOL	SRX14364122	Illumina MiSeq	SINGLE	PCR	SYNTHETIC	ILLUMINA	SRS12177441	SRP362401	['bp0','S4_R1_001.fastq','812694','SRP362401','SRX14364122','SRR18217725','S4','SRS12177441','SAMN26422769','26422769','PRJNA812694','BC-10X-D4-RG-ND4']	2020	2022-03-04T00:43:00.000Z			USA	North America	Newark, NJ	As reported: laboratory strain																								46	46287801	23882193	PRJNA812694									tuberculosis: unclassified		Mycobacterium tuberculosis
SAMN07658860	SRR6045003	WGS	MODMEDMICOXFORD	SRX3191843	Illumina MiSeq	PAIRED	RANDOM	GENOMIC	ILLUMINA	SRS2519839	SRP117784	['7658860','MMMOSRA:a74c6d8e-643f-419f-82dc-da06ed410847','MMMOSAM:a74c6d8e-643f-419f-82dc-da06ed410847','PRJNA401515','SRS2519839','SRX3191843','SAMN07658860','401515','SRR6045003','SRP117784']	2016	2017-10-27T16:01:00.000Z			GBR	Europe	Oxford		Homo sapiens	3	human																					41	41464388	26152730	PRJNA401515								input	tuberculosis: unclassified		Mycobacterium tuberculosis
SAMEA2534565	ERR552323	WGS	FZB	ERX511392	Illumina HiSeq 2500	PAIRED		GENOMIC	ILLUMINA	ERS457967	ERP005779	['PRJEB6273','5197-12_genoscreen_genoscreen_2013-12-16_101bp','ena-STUDY-FZB-08-05-2014-02:23:48:240-40','ERX511392','ERP005779','5243005','ERS457967','325612','5197-12','ERR552323','SAMEA2534565']		2016-06-16T02:40:00.000Z																														294	294410960	174765795	PRJEB6273			99.35	1639406	37	lineage1.2.1.2	Sensitive	['tree','input','tbprofiler','diff']	MTBC		Mycobacterium tuberculosis complex sp.
SAMEA115738971	ERR13261147	WGS	UNIVERSITY OF OXFORD, NUFFIELD DEPARTMENT OF MEDIC	ERX12631560	NextSeq 500	PAIRED	RANDOM PCR	GENOMIC	ILLUMINA	ERS20248714	ERP161058	['PRJEB76547','webin-reads-35561628ffc9','b28b5ff0-515d-42d2-bc0f-19e45ec26bb9','ERR13261147','ERX12631560','35561628ffc9','1124794','ERP161058','41857888','ERS20248714','SAMEA115738971']	2020	2024-08-05T13:16:00.000Z			IND	Asia																										876	876260100	401372007	PRJEB76547								CRyPTIC_2024	tuberculosis: unclassified		Mycobacterium tuberculosis
SAMN13813764	SRR10869019	WGS	UCT	SRX7539290	Illumina HiSeq 2500	PAIRED	RANDOM	GENOMIC	ILLUMINA	SRS5977866	SRP241186	['SRR10869019','bp0','SRP241186','600338','C259','49','SRX7539290','PRJNA600338','C259_R1_001.fastq.gz','SAMN13813764','SRS5977866','13813764']	2019	2020-01-10T13:27:00.000Z		33.9249 S 18.4241 E	ZAF	Africa		sputum	Homo sapiens	3	human																					643	643261510	271039297	PRJNA600338								['Menardo_2021','input']	tuberculosis: human-adapted	L4	Mycobacterium tuberculosis
SAMEA9069940	ERR6362868	WGS	Swiss-TPH	ERX5627149	Illumina HiSeq 2500	SINGLE	RANDOM	GENOMIC	ILLUMINA	ERS6798248	ERP129488	['SAMEA9069940','ERS6798248','PRJEB45389','20453209','G33226_1','ERP129488','ERR6362868','737713','WGS RR-TB Khayelitsha','ERX5627149']		2021-10-13T19:52:00.000Z			ZAF	Africa																										437	437494250	246016940	PRJEB45389								R-RR_HIVcoinf_ZAF	tuberculosis: unclassified		Mycobacterium tuberculosis
SAMN31039999	SRR21728332	WGS	WADSWORTH CENTER	SRX17724144	Illumina MiSeq	PAIRED	RANDOM	GENOMIC	ILLUMINA	SRS15254111	SRP338930	['PRJNA766641','766641','SAMN31039999','SRP338930','31039999','SRX17724144','IDR2000244431-01-01_S12_L001_R1_001.fastq.gz','SRR21728332','IDR2000244431','SRS15254111']	2020	2022-09-27T15:06:00.000Z			USA	North America	New York state		Homo sapiens	3	human																					533	533132736	315617845	PRJNA766641			99.58	1570636	76	lineage2.2.1.1	Sensitive	['tree','input','diff','tbprofiler']	tuberculosis: unclassified		Mycobacterium tuberculosis
SAMN34626907	SRR24445248	AMPLICON	HARVARD TH CHAN SCHOOL OF PUBLIC HEALTH	SRX20232465	Illumina MiSeq	PAIRED	PCR	GENOMIC	ILLUMINA	SRS17566811	SRP436110	['34626907','SAMN34626907','SRP436110','967652','DNA-230209FOR-291','SRX20232465','SRR24445248','bp0','29918_CD8_RLLgr9','29918-RLLgr9_S67_L001_R1_001.fastq.gz','PRJNA967652','SRS17566811']	2019	2023-05-05T11:03:00.000Z			USA	North America	Pittsburg	lung	Macaca fascicularis	3	crab-eating macaque																					32	32672997	23606256	PRJNA967652									tuberculosis: human-adapted	L4	Mycobacterium tuberculosis	Erdman
SAMEA4730625	ERR3468981	WGS	WELLCOME SANGER INSTITUTE	ERX3490644	Illumina HiSeq X Ten	PAIRED	RANDOM	GENOMIC	ILLUMINA	ERS2550755	ERP024108	['ERX3490644','ERP024108','SC_EXP_26329_6#378','ERR3468981','Mycobacteria_in_non_CF_bronchiectasis_patients-sc-4853','512657','PRJEB21813','SC_RUN_26329_6#378','SAMEA4730625','ERS2550755','c68b3cb8-be4d-11e7-b52c-3c4a9275d6c8','12514245']		2019-08-08T01:21:00.000Z																														244	244918980	107421198	PRJEB21813									NTM: avium complex		Mycobacterium avium
SAMN30543875	SRR21277340	WGS	SCHOOL OF PUBLIC HEALTH, FUDAN UNIVERSITY	SRX17286830	Illumina HiSeq 2500	PAIRED	RANDOM	GENOMIC	ILLUMINA	SRS14851509	SRP394436	['SRR21277340','PRJNA874331','SRP394436','874331','LD21C49X2_R1.fastq.gz','SAMN30543875','LD21C49X2','30543875','bp0','SRX17286830','SRS14851509']	2019	2022-08-28T01:03:00.000Z			CHN	Asia	Eastern China		Homo sapiens	3	human																					1243	1243426344	373269391	PRJNA874331			98.87	1775897	56	lineage4.4	Sensitive	['diff','tbprofiler','tree','input']	tuberculosis: unclassified		Mycobacterium tuberculosis
SAMN13066518	SRR10315610	WGS	UNIVERSITY COLLEGE LONDON	SRX7026658	NextSeq 500	PAIRED	RANDOM	GENOMIC	ILLUMINA	SRS5547121	SRP218410	['PRJNA559528','13066518','26_H0193B_R1.fastq.gz','SRR10315610','SAMN13066518','SRS5547121','26_H0193B','SRP218410','559528','SRX7026658']	2019	2019-10-21T15:06:00.000Z		28.14 S 31.88 E	ZAF	Africa	Hlabisa	sputum	Homo sapiens	3	human																					1151	1151804746	503475153	PRJNA559528			96.74	1609604	51	lineage4.2.2.2	RR-TB	['tbprofiler','tree','diff','input']	tuberculosis: unclassified		Mycobacterium tuberculosis
SAMN27256532	SRR18593229	WGS	ICMR-NATIONAL INSTITUTE FOR RESEARCH IN TUBERCULOSIS	SRX14721859	HiSeq X Ten	PAIRED	RANDOM	GENOMIC	ILLUMINA	SRS12484001	SRP367420	['27256532','SRP367420','MD012_R1.fastq.gz','PRJNA822663','SAMN27256532','SRX14721859','SRR18593229','SRS12484001','822663','bp0','MD012']		2022-04-04T13:05:00.000Z						pulmonary	Homo sapiens	3	human																					811	811599600	365335773	PRJNA822663			99.56	1381455	47	lineage2.2.1	Pre-XDR-TB	['tree','tbprofiler','input','diff']	tuberculosis: unclassified		Mycobacterium tuberculosis
SAMN02380993	['SRR1049589','SRR1062883','SRR1049588','SRR1140681']	WGS		['SRX391829','SRX399857','SRX447139']	Illumina HiSeq 2000	PAIRED	RANDOM	GENOMIC	ILLUMINA	SRS515049		['PRJNA219826','SRR1049588','SRR1062883','PRJNA223548','2485335.WR38584.Solexa-194883.C2W5HACXX131117.P','SRX391829','SRS515049','SAMN02380993','SRP034093','SRX447139','H780JADXX140107.1.Illumina_P5-Fanip_P7-Focok.bam','2380993','2485335.WR38583.Pond-307520.H780WADXX131219.P','C2W5HACXX131117.2.tagged_332.bam','SRR1140681','223548','C2W5HACXX131117.1.tagged_332.bam','TRUG0026','SRX399857','SRR1049589','H780WADXX131219.2.Illumina_P5-Fanip_P7-Focok.bam','2485335.WR38583.Pond-307520.H780JADXX140107.P']					UGA	Africa		sputum	Homo sapiens	3	human																					743	744933782	377490241	PRJNA223548			99.01	2365216	53	lineage4.3.4.2;lineage3.1.2.1	MDR-TB	['tbprofiler','diff','input']	tuberculosis: unclassified		Mycobacterium tuberculosis
SAMN32819269	SRR23174389	WGS	AGRIFOOD AND BIOSCIENCES INSTITUTE	SRX19124897	Illumina HiSeq X	PAIRED	PCR	GENOMIC	ILLUMINA	SRS16524171	SRP418517	['SRX19124897','BTB_TVR_823_Bov_2011_4.140_NI_1.fastq.gz','PRJNA925930','SRP418517','32819269','925930','TVR823','BTB_TVR_823','bp0','SRR23174389','SRS16524171','SAMN32819269']	2011	2023-01-20T19:02:00.000Z			GBR	Europe			Bos taurus	2	bovine																					391	391235400	137263052	PRJNA925930			99.33	1883136	44	La1.8.1	Other	['tree','tbprofiler','diff','input']	tuberculosis: animal-adapted	La1	Mycobacterium bovis
SAMEA2342304	ERR502272	WGS	SC	ERX467629	Illumina HiSeq 2000	PAIRED	RANDOM	GENOMIC	ILLUMINA	ERS399989	ERP003508	['M02010519-sc-1657795','Isoniazid_resistant_TB_outbreak_investigation-sc-2013-07-02T11:32:57Z-2688','230309','SAMEA2342304','ERX467629','ERR502272','SC_RUN_12274_7#33','ERP003508','2776684','ERS399989','PRJEB4239','SC_EXP_12274_7#33']		2014-06-10T21:11:00.000Z																														303	303478000	119185714	PRJEB4239			99.83	2714632	63	lineage4.6.2.2	MDR-TB	['diff','tbprofiler','input','tree','Menardo_2021']	tuberculosis: human-adapted	L4	Mycobacterium tuberculosis
SAMN13568224	SRR10809055	WGS	RADBOUDUMC	SRX7482860	NextSeq 500	PAIRED	PCR	GENOMIC	ILLUMINA	SRS5925737	SRP239172	['bp0','595834','SRP239172','PRJNA595834','SRX7482860','1102053','SAMN13568224','1102053_R1.fastq.gz','13568224','SRS5925737','SRR10809055']	2016	2019-12-31T09:24:00.000Z			IDN	Asia	Bandung	sputum	Homo sapiens	3	human																					600	600581886	254061803	PRJNA595834			99.7	1756333	59	lineage4.4.1.2	Sensitive	['tbprofiler','TANDEM','input','diff','tree','Menardo_2021']	tuberculosis: human-adapted	L4	Mycobacterium tuberculosis
SAMN40030484	SRR28044691	WGS	CHRISTIAN MEDICAL COLLAGE, VELLORE	SRX23696342	Illumina NovaSeq 6000	PAIRED	RANDOM	GENOMIC	ILLUMINA	SRS20526551	SRP226525	['SRX23696342','SRP226525','SRR28044691','575883','701011437_R1.fastq.gz','PRJNA575883','40030484','SRS20526551','SAMN40030484','701011437']	2022	2024-02-22T06:57:00.000Z		21.7679 N 78.8718 E	IND	Asia	Madhya Pradesh - Bhairopur		Homo sapiens	3	human																					1185	1185982388	485870946	PRJNA575883			98.86	1810404	52	lineage2.2.1	Pre-XDR-TB	['diff','tree','tbprofiler','input']	tuberculosis: unclassified		Mycobacterium tuberculosis
SAMN12825836	SRR10305976	WGS	CHINESE CENTER FOR DISEASE CONTROL AND PREVENTION	SRX7017325	Illumina HiSeq 2500	PAIRED	RANDOM	GENOMIC	ILLUMINA	SRS5538542	SRP226155	['22243_1.fq.gz','SRX7017325','SRP226155','SRS5538542','573798','PRJNA573798','SAMN12825836','SRR10305976','22243','CN2903','12825836','bp0']	2007	2019-10-18T05:35:00.000Z		30.96 N 109.36 E	CHN	Asia	Chongqing	sputum	Homo sapiens	3	human																					2380	2380978750	940452832	PRJNA573798			99.41	1762799	49	lineage2.2.2	Pre-XDR-TB	['diff','tree','tbprofiler','input']	tuberculosis: unclassified		Mycobacterium tuberculosis
SAMEA14493407	ERR9806829	WGS	UNIVERSITY OF ANTWERP	ERX9353815	Illumina HiSeq 2500	PAIRED	RANDOM PCR	GENOMIC	ILLUMINA	ERS12121771	ERP134958	['ERS12121771','PRJEB50385','844747','SAMEA14493407','ERP134958','28830779','ERX9353815','ena-RUN-TAB-31-05-2022-21:20:15:582-1847','ERR9806829','cheddar_cheese','ena-EXPERIMENT-TAB-31-05-2022-21:20:15:582-1846']	2012	2022-06-25T18:25:00.000Z			ZAF	Africa		sputum	Homo sapiens	3	human																					1474	1474844482	706325015	PRJEB50385								input	tuberculosis: unclassified		Mycobacterium tuberculosis
SAMEA4823257	ERR3524828	WGS	WELLCOME SANGER INSTITUTE	ERX3544087	HiSeq X Ten	PAIRED	RANDOM	GENOMIC	ILLUMINA	ERS2643144	ERP024108	['12778370','ERS2643144','ERR3524828','SC_RUN_26812_1#356','PRJEB21813','Mycobacteria_in_non_CF_bronchiectasis_patients-sc-4853','ERP024108','SC_EXP_26812_1#356','SAMEA4823257','ERX3544087','512657','a1a8b97a-be4d-11e7-b52c-3c4a9275d6c8']		2019-09-18T15:07:00.000Z																														272	272652546	125765382	PRJEB21813									NTM: avium complex		Mycobacterium avium
SAMN06855980	SRR5657502	WGS	UNIVERSIDAD AUTONOMA DE BAJA CALIFORNIA	SRX2893942	Illumina MiSeq	PAIRED		GENOMIC	ILLUMINA	SRS2261496	SRP108793	['SRR5657502','15-5780_S6_L001_R2_001.fastq','PRJNA384996','Dairy_cow_65','SRP108793','6855980','384996','SRS2261496','SAMN06855980','15-5780_bTB','SRX2893942']	2015	2017-06-08T11:29:00.000Z		31.5196 N 116.3598 W	MEX	North America	Baja California,Ensenada	lung	Bos taurus	2	domestic cattle																					391	391943736	257687719	PRJNA384996			99.44	1043449	57	La1.8.1	Other	['tree','input','tbprofiler','diff','Napier_2020']	tuberculosis: animal-adapted	La1	Mycobacterium bovis
SAMN21616686	SRR16058148	WGS	PUBLIC HEALTH ONTARIO	SRX12344520	Illumina MiSeq	PAIRED	RANDOM	GENOMIC	ILLUMINA	SRS10316899	SRP338617	['bp0','21616686','SRR16058148','SRX12344520','SRS10316899','SAMN21616686','766079','2019-220','SRP338617','PRJNA766079','2019-220_R1.fastq.gz']	2019	2021-09-24T21:48:00.000Z			CAN	North America	Ontario		Homo sapiens	3	human					S		S					S	S								486	486609778	366911124	PRJNA766079	CRyPTIC_WHO2021_PMC7612554							['input','Walker_2022']	tuberculosis: unclassified		Mycobacterium tuberculosis
SAMN30380890	SRR21240072	WGS	STANFORD UNIVERSITY	SRX17249169	NextSeq 500	PAIRED	RANDOM	GENOMIC	ILLUMINA	SRS14814151	SRP394383	['870648','SRX17249169','30380890','bp0','SRP394383','SRS14814151','pgy_86_R1.fastq.gz','SRR21240072','SAMN30380890','pgy_86','PRJNA870648']	2018	2022-08-26T23:42:00.000Z			PRY	South America	Asuncion	sputum	Homo sapiens	3	human																					788	788780372	317264231	PRJNA870648			99.74	1729083	58	lineage4.4.1.1	MDR-TB	['input','standford','tbprofiler','tree','diff']	tuberculosis: unclassified		Mycobacterium tuberculosis
SAMN40207950	SRR28170695	WGS	WADSWORTH CENTER	SRX23801000	Illumina MiSeq	PAIRED	RANDOM	GENOMIC	ILLUMINA	SRS20623991	SRP338930	['40207950','SRS20623991','SRX23801000','SAMN40207950','766641','SRR28170695','IDR1700042203-01-01.R1.fastq.gz','PRJNA766641','IDR1700042203-01-01','SRP338930']	2017	2024-02-29T16:51:00.000Z			USA	North America	New York state	sputum	Homo sapiens	3	human																					586	586358915	385181557	PRJNA766641									tuberculosis: unclassified		Mycobacterium tuberculosis
SAMEA2535170	ERR553143	WGS	FZB	ERX512212	Illumina HiSeq 2500	PAIRED		GENOMIC	ILLUMINA	ERS458572	ERP010814	['ERP010814','8306-06','ERS458572','ERX512212','ERR553143','3794340','8306-06_genoscreen_genoscreen_2013-10-31_101bp','287903','SAMEA2535170','PRJEB9680','ena-STUDY-FZB-22-06-2015-17:16:39:392-292']		2015-06-25T07:13:00.000Z			DEU	Europe										S		S					S	S	S							1064	1064019244	687251026	PRJEB9680	CRyPTIC_WHO2021_PMC7612554		99.32	1648946	38	lineage4.2.2.1	Sensitive	['Menardo_2021','tree','Menardo_2018','diff','input','Walker_2022','Napier_2020','tbprofiler']	tuberculosis: human-adapted	L2.2.1	Mycobacterium tuberculosis
SAMN21856095	SRR16088231	WGS	NIH / NIAID	SRX12374488	NextSeq 500	PAIRED	RANDOM	GENOMIC	ILLUMINA	SRS10345395	SRP338907	['21856095','766649','SRR16088231','SAMN21856095','PRJNA766649','bp0','TBPO-717_lib33760_nextseq_n0277_151bp.filtered_2nd.1.fastq.gz','SRP338907','SRS10345395','9398','SRX12374488']	2019	2021-10-15T09:58:00.000Z		41.7151 N 44.8271 E	GEO	Asia	Tbilisi	sputum	Homo sapiens	3	human																					468	468927121	228196303	PRJNA766649			99.17	1315219	41	lineage4.2.1.1	RR-TB	['input','diff','tree','tbprofiler']	tuberculosis: unclassified		Mycobacterium tuberculosis
SAMN43397448	SRR30443694	WGS	WADSWORTH CENTER	SRX25868871	NextSeq 500	PAIRED	RANDOM	GENOMIC	ILLUMINA	SRS22482433	SRP338930	['SRX25868871','IDR2400044563-01-01.R1.fastq.gz','766641','IDR2400044563-01-01','SRP338930','SRS22482433','SAMN43397448','43397448','SRR30443694','PRJNA766641']	2024	2024-08-28T16:46:00.000Z			USA	North America	New York state	sputum	Homo sapiens	3	human																					497	497688150	227104450	PRJNA766641									tuberculosis: unclassified		Mycobacterium tuberculosis
SAMEA6655881	ERR4011053	WGS	DST-NRF CENTRE OF EXCELLENCE FOR BIOMEDICAL TUBERC	ERX4012453	Illumina HiSeq 2000	PAIRED	RANDOM	GENOMIC	ILLUMINA	ERS4415350	ERP119549	['14778439','ena-EXPERIMENT-DST-NRF Centre of Excellence for Biomedical Tuberculosis Research, SAMRC Centre for Tuberculosis Research, Department Biomedical Sciences-09-04-2020-14:35:44:221-3','ERR4011053','Lin2_S3','PRJEB36366','SAMEA6655881','ERX4012453','629714','ena-RUN-DST-NRF Centre of Excellence for Biomedical Tuberculosis Research, SAMRC Centre for Tuberculosis Research, Department Biomedical Sciences-09-04-2020-14:35:44:221-3','ERP119549','ERS4415350','ena-STUDY-DST-NRF Centre of Excellence for Biomedical Tuberculosis Research, SAMRC Centre for Tuberculosis Research, Department Biomedical Sciences-22-01-2020-11:47:08:117-37']	2008	2020-05-01T17:23:00.000Z			ZAF	Africa		sputum	Homo sapiens	3	human																					325	325216552	143934577	PRJEB36366			99.53	1572585	55	lineage2.2.1.1	Sensitive	['diff','tbprofiler','Menardo_2021','tree','input']	tuberculosis: human-adapted	L2	Mycobacterium tuberculosis
SAMEA115745930	ERR13284695	WGS	UNIVERSITY OF OXFORD, NUFFIELD DEPARTMENT OF MEDIC	ERX12655121	NextSeq 500	PAIRED	RANDOM PCR	GENOMIC	ILLUMINA	ERS20255814	ERP161058	['ERS20255814','PRJEB76547','41889495','3a7901763ef1','ERR13284695','webin-reads-3a7901763ef1','SAMEA115745930','1124794','ERX12655121','b28b5ff0-515d-42d2-bc0f-19e45ec26bb9','ERP161058']	2020	2024-08-11T02:32:00.000Z			DEU	Europe																										566	566651907	261120889	PRJEB76547								CRyPTIC_2024	tuberculosis: unclassified		Mycobacterium tuberculosis
SAMN09725633	SRR7617433	WGS	AGRESEARCH	SRX4482144	Illumina MiSeq	PAIRED	RANDOM PCR	GENOMIC	ILLUMINA	SRS3606494	SRP155672	['AgR510','SRR7617433','PRJNA479921','SRX4482144','SRS3606494','SRP155672','9725633','AgR510_R2.fastq.gz','479921','SAMN09725633']	1999	2018-07-29T22:06:00.000Z			NZL	Oceania	Otautau		Bos taurus	2	bovine																					764	764953122	454113178	PRJNA479921			99.49	1454665	86	La1.8.1	Other	['diff','tree','tbprofiler','input']	tuberculosis: animal-adapted	La1	Mycobacterium bovis
SAMEA5562333	ERR3276105	WGS	RIVM - NATIONAL INSTITUTE FOR PUBLIC HEALTH AND TH	ERX3302978	Illumina HiSeq 2500	SINGLE	RANDOM	GENOMIC	ILLUMINA	ERS3364365	ERP114661	['ERR3276105','ena-EXPERIMENT-RIVM - National Institute for Public Health and the Environment-10-04-2019-10:49:30:024-950','17-0803','ERX3302978','SAMEA5562333','11397145','ERS3364365','532369','ERP114661','ena-STUDY-RIVM - National Institute for Public Health and the Environment-04-04-2019-10:46:49:835-53','PRJEB32037','ena-RUN-RIVM - National Institute for Public Health and the Environment-10-04-2019-10:49:30:024-950']		2019-06-11T06:01:00.000Z			NLD	Europe																										613	613602512	154944705	PRJEB32037								Napier_2020	tuberculosis: human-adapted	L3	Mycobacterium tuberculosis
SAMEA112806013	ERR11082305	WGS	FZB	ERX10529674	NextSeq 500	PAIRED		GENOMIC	ILLUMINA	ERS14813559	ERP010814	['ERR11082305','ena-STUDY-FZB-22-06-2015-17:16:39:392-292','ena-RUN-TAB-22-03-2023-09:39:46:342-142927','33894108','ena-EXPERIMENT-TAB-22-03-2023-09:39:46:342-142926','PRJEB9680','ERS14813559','SAMEA112806013','7180-11','ERX10529674','ERP010814','287903']		2023-07-21T05:48:00.000Z																														586	586751640	267802473	PRJEB9680			99.55	1558164	53	lineage2.2.1	MDR-TB	['input','tbprofiler','diff','tree']	tuberculosis: unclassified		Mycobacterium tuberculosis
SAMN30634408	SRR21393626	Targeted-Capture	INSTITUTO NACIONAL DE MEDICINA GENOMICA	SRX17398902	NextSeq 500	PAIRED	PCR	GENOMIC	ILLUMINA	SRS14957001	SRP370134	['SRP370134','N-28-2002_S24_L001_R1_001.fastq.gz','bp0','826553','28-2002','SRR21393626','30634408','SRX17398902','SRS14957001','SAMN30634408','PRJNA826553']	2016	2022-09-01T19:09:00.000Z		19.22 N 99.12 W	MEX	North America	Mexico City	sputum	Homo sapiens	3	human																					277	277509310	140005433	PRJNA826553								standford	tuberculosis: unclassified		Mycobacterium tuberculosis
SAMN02414928	['SRR1163305','SRR1144834','SRR1163293','SRR1146286']	WGS		['SRX450082','SRX451501','SRX466226']	Illumina HiSeq 2000	PAIRED	RANDOM	GENOMIC	ILLUMINA	SRS543588		['SRR1163293','SRX451501','SRX466226','H758RADXX140114.2.tagged_564.bam','2528020.WR39309.Solexa-209948.H758RADXX140114.P','SRS543588','SRR1146286','2528020.WR39308.Pond-319427.C3R2YACXX140127.P','2528020.WR39309.Solexa-209948.C3PDRACXX140112.P','PRJNA229293','C3PDRACXX140112.4.tagged_564.bam','C3R2YACXX140127.7.Illumina_P5-Hinet_P7-Nifoj.bam','2414928','SRP035843','PRJNA229360','229293','C3R2YACXX140127.6.Illumina_P5-Hinet_P7-Nifoj.bam','SRR1144834','SRX450082','SAMN02414928','BTB09-565','SRR1163305']					SWE	Europe		As reported: secrete	Homo sapiens	3	human																					1473	1474919564	709442200	PRJNA229293			98.96	6545354	138	lineage1.1.3.1	MDR-TB	['Menardo_2021','tree','tbprofiler','input','Menardo_2018','diff','Napier_2020']	tuberculosis: human-adapted	L1.1.3.1	Mycobacterium tuberculosis
SAMN08708256	SRR6831943	WGS	SAN RAFFAELE	SRX3787851	Illumina HiSeq 2500	PAIRED	RANDOM	GENOMIC	ILLUMINA	SRS3040520	SRP128089	['112-2260_090816_UKR_090816_100.gatk.bam','112-2260_WGS','bp0','8708256','PRJNA428596','SRS3040520','428596','SRX3787851','112-2260','SRR6831943','SRP128089','SAMN08708256']		2018-03-14T09:30:00.000Z			UKR	Europe			Homo sapiens	3	human	S	S			S		S	S					S	S				S			258	258070756	124772071	PRJNA428596	CRyPTIC_WHO2021_PMC7612554		99.35	2127322	45	lineage2.2.1	Sensitive	['tree','tbprofiler','diff','Walker_2022','input']	tuberculosis: unclassified		Mycobacterium tuberculosis
SAMN08912928	SRR6981971	WGS	SAN RAFFAELE	SRX3922460	Illumina MiSeq	PAIRED	RANDOM	GENOMIC	ILLUMINA	SRS3157080	SRP128089	['SRS3157080','8912928','TRL0040865_S1.gatk.bam','bp0','TRL0040865','SRR6981971','TRL0040865_WGS','428596','SRX3922460','SRP128089','PRJNA428596','SAMN08912928']		2018-04-11T05:49:00.000Z							Homo sapiens	3	human																					383	383501190	219940755	PRJNA428596			99.69	1067982	51	lineage4.4.1.1.1	Sensitive	['diff','tbprofiler','input','tree']	tuberculosis: unclassified		Mycobacterium tuberculosis
SAMN13568298	SRR10808972	WGS	RADBOUDUMC	SRX7482943	NextSeq 500	PAIRED	PCR	GENOMIC	ILLUMINA	SRS5925820	SRP239172	['PRJNA595834','SAMN13568298','1102506_R1.fastq.gz','SRP239172','SRS5925820','bp0','13568298','1102506','595834','SRR10808972','SRX7482943']	2016	2019-12-31T09:05:00.000Z			IDN	Asia	Bandung	sputum	Homo sapiens	3	human																					461	461623896	195074173	PRJNA595834								['Menardo_2021','TANDEM','input']	tuberculosis: human-adapted	L2	Mycobacterium tuberculosis
SAMN03257091	['SRR2898649','SRR3668200','SRR2898648','SRR3668199','SRR2667443','SRR3647358']	['Bisulfite-Seq','WGS','WGA']		['SRX1830304','SRX1846048','SRX1340789','SRX1846047','SRX1418062','SRX1418075']	['PacBio RS II','Illumina HiSeq 2500']	['PAIRED','SINGLE']	['MDA','RANDOM']	GENOMIC	['PACBIO_SMRT','ILLUMINA']	SRS1116751		['M.afr_25.1.2.bax.h5','25.1-WGA','SRR3647358','SRR2898649','25.1','SRR2898648','SRR3668199','25-1.p0.2.bax.h5','SRS1116751','25_1.fastq','3257091','SRX1846047','SRX1830304','SRP064893','25-WGA','25-2.p0.3.bax.h5','SRX1340789','SRR2667443','SRX1846048','25_1_clean.fq','SRX1418062','25','M.afr_25.0.2.bax.h5','SAMN03257091','PRJNA270004','SRR3668200','25.2','270004','SRX1418075']																																6771	6773870410	15315629750	PRJNA270004			49.66	1788828	51	lineage6.1.1	Sensitive	['tbprofiler','tree','diff','input']	tuberculosis: human-adapted		Mycobacterium africanum
SAMN02419534	['SRR1181124','SRR1181202','SRR1159959','SRR1159661']	WGS		['SRX463496','SRX480086']	Illumina HiSeq 2000	PAIRED	RANDOM	GENOMIC	ILLUMINA	SRS552227		['SRP036477','SRR1159959','SRR1181124','SRX480086','PRJNA200335','C3R5HACXX140124.3.tagged_959.bam','C3R5HACXX140124.2.tagged_959.bam','SRS552227','SRX463496','SRR1181202','C36E3ACXX140220.2.Illumina_P5-Jofel_P7-Fohib.bam','C36E3ACXX140220.1.Illumina_P5-Jofel_P7-Fohib.bam','2528486.WR39447.Pond-320884.C36E3ACXX140220.P','PRJNA229571','2419534','2528486.WR39449.Solexa-213184.C3R5HACXX140124.P','229571','SAMN02419534','XTB13-082','SRR1159661']					BLR	Europe		As reported: excreted bodily substance	Homo sapiens	3	human																					1753	1753983574	989285573	PRJNA229571			99.45	4148934	94	lineage2.2.1	MDR-TB	['tbprofiler','Napier_2020','diff','Menardo_2021','Menardo_2018','tree','Nimmo_2024','input']	tuberculosis: human-adapted	L2.2.1	Mycobacterium tuberculosis
SAMN14481492	SRR11444402	WGS	NOGUCHI MEMORIAL INSTITUTE FOR MEDICAL RESEARCH - UNIVERSITY OF GHANA	SRX8022147	Illumina HiSeq 2500	PAIRED	RANDOM	GENOMIC	ILLUMINA	SRS6395013	SRP254440	['SRX8022147','TBNm 4234','SRS6395013','SRR11444402','G32012.R1.fastq.gz','SAMN14481492','bp0','616081','SRP254440','14481492','PRJNA616081','G32012']	2015	2020-03-29T08:57:00.000Z		5.63 N 0.18 W	GHA	Africa			Homo sapiens	3	human																					488	488531142	248088090	PRJNA616081								input	tuberculosis: unclassified		Mycobacterium tuberculosis
SAMN37547252	SRR26183939	AMPLICON	ROCKEFELLER UNIVERSITY	SRX21895810	Illumina NovaSeq 6000	SINGLE	PCR	GENOMIC	ILLUMINA	SRS18983082	SRP463259	['SRX21895810','SAMN37547252','SRR26183939','RR_deltaBioA_P2_Plus_rep3_S87_L002_R1_001.fastq.gz','SRP463259','RLC0012_RR_deltaBioA_P2_Plus_rep3','bp0','SRS18983082','37547252','1021243','RR_deltaBioA_P2_Plus_rep3','PRJNA1021243']		2023-09-26T18:20:00.000Z																														4569	4569383132	1474557498	PRJNA1021243									tuberculosis: human-adapted	L4	Mycobacterium tuberculosis	H37Rv
SAMEA1707654	ERR228121	WGS	SC	ERX202780	Illumina HiSeq 2000	PAIRED	RANDOM	GENOMIC	ILLUMINA	ERS179785	ERP000276	['SC_RUN_8898_5#20','1919875','SAMEA1707654','ERX202780','S00009266-sc-2012-10-08T11:21:05Z-1492988','PRJEB2221','Mycobacterium tuberculosis pilot-sc-2010-07-26','ERP000276','SC_EXP_8898_5#20','ERS179785','ERR228121','203976']		2013-02-16T10:31:00.000Z																														374	374520600	160139565	PRJEB2221			99.67	1897545	43	lineage4.8.2	Sensitive	['tbprofiler','diff','input','tree']	tuberculosis: unclassified		Mycobacterium tuberculosis
SAMEA104555713	ERR3283031	WGS	WELLCOME SANGER INSTITUTE	ERX3309575	HiSeq X Ten	PAIRED	RANDOM	GENOMIC	ILLUMINA	ERS2166997	ERP021867	['Exploring_the_richness_of_Mycobacterium_bovis_strain_diversity-sc-4667','ERS2166997','11446054','a20dfe0e-a9dd-11e7-854e-3c4a9275d6c8','SAMEA104555713','SC_EXP_25580_7#26','480613','PRJEB19799','ERR3283031','ERX3309575','ERP021867','SC_RUN_25580_7#26']		2020-03-04T10:50:00.000Z			GBR	Europe																										503	503259142	229370430	PRJEB19799								['bovis_GBR','input']	tuberculosis: animal-adapted	La1	Mycobacterium bovis
SAMEA897799	ERR037519	WGS	SC	ERX1973345	Illumina HiSeq 2000	PAIRED	RANDOM	GENOMIC	ILLUMINA	ERS020048	ERP000436	['Whole_genome_sequencing_of_Mycobacterium_tuberculosis_from_a_population_in_Malawi___transmission_dynamics_and_associations_with_HIV-sc-2010-12-14','M9807222-sc-2011-01-27-1026836','ERX1973345','SC_RUN_6059_5#6','SC_EXP_6059_5#6','SAMEA897799','PRJEB2358','ERS020048','ERR037519','631015','ERP000436','203880']	1998	2014-08-31T19:12:00.000Z			MWI	Africa		sputum	Homo sapiens	3	human					S		S					S	S	S							1157	1157186550	631989117	PRJEB2358	Coll_2018							['Coll_2018','input','Napier_2020']	tuberculosis: human-adapted	L1.1.3.2	Mycobacterium tuberculosis
SAMN41417298	SRR29051468	WGS	FIND, THE FOUNDATION FOR INNOVATIVE NEW DIAGNOSTICS	SRX24576259	Illumina HiSeq 2000	PAIRED	RANDOM	GENOMIC	ILLUMINA	SRS21316348	SRP507535	['SRX24576259','SRP507535','SRS21316348','6B1800_053C00BF2E89_IDR1700028170','SAMN41417298','1109295','IDR1700028170-01-01_S15_L001_R1_001.fastq.gz','PRJNA1109295','SRR29051468','41417298','6B1800_053C00BF2E89']		2024-05-18T04:00:00.000Z			USA	North America			Homo sapiens	3	human																					404	404994425	261905523	PRJNA1109295								WHO_mutations_2023	tuberculosis: unclassified		Mycobacterium tuberculosis
SAMN05918591	SRR28393676	WGS	FIND, THE FOUNDATION FOR INNOVATIVE NEW DIAGNOSTICS	SRX23998676	Illumina HiSeq 2500	PAIRED	RANDOM	GENOMIC	ILLUMINA	SRS20795248	SRP496567	['PRJNA343736','SRP496567','M0018107-4','WGS-Peru4478','Peru4478_R1.fastq.gz','SRR28393676','5918591','SAMN05918591','343736','SRX23998676','SRS20795248']	2012	2024-03-22T05:38:00.000Z		12 S 77 W	PER	South America	Lima	As reported: patient	Homo sapiens	3	human																					514	514974250	270544713	PRJNA343736			99.72	1924986	52	lineage4.3.3	MDR-TB	['tbprofiler','tree','input','diff','standford']	tuberculosis: unclassified		Mycobacterium tuberculosis
SAMN09100005	SRR7069330	OTHER	MODMEDMICOXFORD	SRX4000033	Illumina MiSeq	PAIRED		OTHER	ILLUMINA	SRS3284024	SRP076676	['SRR7069330','SRX4000033','SRP076676','SRS3284024','MMMOSRA:bca1ccd2-e6e9-4113-bddb-845e7eb1c213','302362','PRJNA302362','MMMOSAM:bca1ccd2-e6e9-4113-bddb-845e7eb1c213','9100005','SAMN09100005']	2016	2018-04-26T14:19:00.000Z			GBR	Europe			Homo sapiens	3	human																					342	342582003	197876729	PRJNA302362									tuberculosis: unclassified		Mycobacterium tuberculosis
SAMEA12851532	ERR11243849	WGS	SWISS TROPICAL AND PUBLIC HEALTH INSTITUTE	ERX10652053	Illumina NovaSeq 6000	SINGLE	RANDOM	GENOMIC	ILLUMINA	ERS10459666	ERP135175	['SAMEA12851532','ERS10459666','ena-RUN-TAB-17-04-2023-19:57:14:065-3796','34306290','PRJEB50582','ena-EXPERIMENT-TAB-17-04-2023-19:57:14:065-3795','ERX10652053','930268','ERR11243849','ERP135175','G46555','8cc6b8bd-130a-4c76-a0b2-3197bafe5cc6']	2014	2023-07-27T09:51:00.000Z			GEO	Asia		sputum																								226	226961039	79664662	PRJEB50582									tuberculosis: unclassified		Mycobacterium tuberculosis
SAMN41468745	SRR29093285	WGS	FIND, THE FOUNDATION FOR INNOVATIVE NEW DIAGNOSTICS	SRX24617272	Illumina HiSeq 2000	PAIRED	RANDOM	GENOMIC	ILLUMINA	SRS21354438	SRP507535	['41468745','SRS21354438','SRP507535','924644_5FBBA3C16822','SAMN41468745','924644_5FBBA3C16822_ETH_068','SRR29093285','PRJNA1109295','1109295','SRX24617272','1518532078937T-Eth_68_R1.fastq.gz']		2024-05-21T06:01:00.000Z			ETH	Africa			Homo sapiens	3	human																					318	318629630	141082722	PRJNA1109295								WHO_mutations_2023	tuberculosis: unclassified		Mycobacterium tuberculosis
SAMN41724482	SRR29441131	WGS	SAPPHE	SRX24953276	NextSeq 500	PAIRED	RANDOM	GENOMIC	ILLUMINA	SRS21656986	SRP514414	['2127115535','SAMN41724482','SRX24953276','SRS21656986','PRJNA1120504','SRR29441131','41724482','SRP514414','1120504','2127115535_R1.fastq.gz']	2021	2024-06-17T19:14:00.000Z			AUS	Oceania			Homo sapiens	3	human																					640	640017124	285306552	PRJNA1120504									tuberculosis: unclassified		Mycobacterium tuberculosis
SAMN15404243	SRR12399461	AMPLICON	GENOSCREEN	SRX8897663	NextSeq 500	PAIRED	PCR	GENOMIC	ILLUMINA	SRS7156436	SRP276358	['SRS7156436','643157','DRC_Deeplex606','SAMN15404243','22-5b','SRR12399461','22-5b_S22_L001_R1_001.fastq.gz','SRX8897663','SRP276358','PRJNA643157','15404243','bp0']	2016	2020-08-06T09:57:00.000Z			COD	Africa		sputum	Homo sapiens	3	human																					35	35932665	19325328	PRJNA643157									tuberculosis: unclassified		Mycobacterium tuberculosis
SAMEA7542301	ERR4810726	WGS	CCDC	ERX4679172	HiSeq X Ten	PAIRED	RANDOM	GENOMIC	ILLUMINA	ERS5298753	ERP124934	['ERS5298753','experiment.11132','project.CDC_22','ERP124934','22463620','ERX4679172','PRJEB41194','ERR4810726','773297','sample.11132','SAMEA7542301','run.11132']		2021-11-10T05:05:00.000Z			CHN	Asia						R	S			I	I	R	R	R				R	S	S	S	R	R	R	R	1391	1391584592	578458645	PRJEB41194	['Walker_2022','CRyPTIC_reuse_table']		99.48	1711441	59	lineage2.2.1	Sensitive	['tbprofiler','CRyPTIC_CCDC_CDC_22','Walker_2022','tree','diff','CRyPTIC_reuse_table','input']	tuberculosis: unclassified		Mycobacterium tuberculosis
SAMEA115740855	ERR13266198	WGS	UNIVERSITY OF OXFORD, NUFFIELD DEPARTMENT OF MEDIC	ERX12636624	Illumina NovaSeq 6000	PAIRED	RANDOM PCR	GENOMIC	ILLUMINA	ERS20250598	ERP161058	['ERX12636624','PRJEB76547','41868794','ERP161058','011207fe13b4','SAMEA115740855','b28b5ff0-515d-42d2-bc0f-19e45ec26bb9','1124794','ERR13266198','webin-reads-011207fe13b4','ERS20250598']	2021	2024-08-07T20:10:00.000Z			VNM	Asia																										749	749200392	254062398	PRJEB76547								CRyPTIC_2024	tuberculosis: unclassified		Mycobacterium tuberculosis
SAMEA112801426	ERR11067596	WGS	FZB	ERX10514526	NextSeq 2000	PAIRED		GENOMIC	ILLUMINA	ERS14808972	ERP010814	['ena-RUN-TAB-21-03-2023-12:28:22:458-125674','ERP010814','ena-EXPERIMENT-TAB-21-03-2023-12:28:22:458-125673','287903','PRJEB9680','33853482','ERS14808972','SAMEA112801426','ERX10514526','21009833','ERR11067596','ena-STUDY-FZB-22-06-2015-17:16:39:392-292']		2023-08-01T07:29:00.000Z																														565	565963451	191221985	PRJEB9680			99.26	1689381	48	lineage4.1.2.1	Sensitive	['input','tree','tbprofiler','diff']	tuberculosis: unclassified		Mycobacterium tuberculosis
SAMEA6456030	ERR3803788	WGS	INSTITUTE OF TROPICAL MEDICINE	ERX3805678	Illumina HiSeq 2500	PAIRED	RANDOM	GENOMIC	ILLUMINA	ERS4221579	ERP119211	['SAMEA6456030','ERS4221579','ERR3803788','13824032','600196','ena-STUDY-Institute of tropical medicine-08-01-2020-09:16:49:129-1770','E12-0298','webin-reads-E12-0298','PRJEB36076','ERX3805678','ERP119211']	2012	2020-01-18T22:50:00.000Z			GMB	Africa		sputum	Homo sapiens	3	human																					1084	1084361567	694284698	PRJEB36076								input	tuberculosis: human-adapted		Mycobacterium africanum
SAMN09100328	SRR7070351	OTHER	MODMEDMICOXFORD	SRX4001095	Illumina MiSeq	PAIRED		OTHER	ILLUMINA	SRS3283198	SRP076676	['SRX4001095','MMMOSRA:9690b5bc-91e2-46ba-890d-013f721b1a0b','SRS3283198','PRJNA302362','302362','SAMN09100328','SRP076676','SRR7070351','MMMOSAM:9690b5bc-91e2-46ba-890d-013f721b1a0b','9100328']	2017	2018-04-26T14:27:00.000Z			GBR	Europe			Homo sapiens	3	human																					256	256282035	164594894	PRJNA302362									tuberculosis: unclassified		Mycobacterium tuberculosis
SAMEA13119678	['ERR8773542','ERR8773544']	WGS		['ERX8436915','ERX8436917']	Illumina HiSeq 2500	PAIRED		GENOMIC	ILLUMINA	ERS10723644		['ERS10723644','863195','ena-RUN-TAB-24-02-2022-09:00:19:125-90630','ERX8436915','ena-EXPERIMENT-TAB-24-02-2022-09:00:19:126-90631','ERR8773544','ena-RUN-TAB-24-02-2022-09:00:19:126-90632','ERR8773542','G02093','30046188','e85ebed1-8b4e-426c-a0a5-d56f438d6aa3','PRJEB50999','SAMEA13119678','ERP135588','ena-EXPERIMENT-TAB-24-02-2022-09:00:19:125-90629','ERX8436917']					CHE	Europe			Homo sapiens	3	human																					786	787138046	594559647	PRJEB50999			99.32	2622175	60	lineage4	Sensitive	['input','diff','tbprofiler','tree']	tuberculosis: unclassified		Mycobacterium tuberculosis
SAMEA8616091	ERR5979552	WGS	FZB	ERX5619338	NextSeq 500	PAIRED		GENOMIC	ILLUMINA	ERS6300698	ERP128579	['ERP128579','SAMEA8616091','PRJEB44524','751334','LS011062','ena-RUN-FZB-27-05-2021-16:09:55:557-12','ena-EXPERIMENT-FZB-27-05-2021-16:09:55:557-12','ERR5979552','20609447','ena-STUDY-FZB-25-04-2021-08:07:37:001-1206','ERX5619338','ERS6300698']		2021-11-22T19:36:00.000Z																														690	690655529	287162155	PRJEB44524			99.93	1720115	55	lineage4.9	Sensitive	['input','tbprofiler','diff']	MTBC		Mycobacterium tuberculosis complex sp.
SAMN08612814	SRR6785500	WGS	SAN RAFFAELE	SRX3745032	NextSeq 500	PAIRED	RANDOM	GENOMIC	ILLUMINA	SRS3001437	SRP128089	['3648-13','PRJNA428596','8612814','SRR6785500','bp0','428596','SAMN08612814','SRX3745032','SRP128089','3648-13_WGS','3648-13_lib4227_nextseq_n0031_151bp.gatk.bam','SRS3001437']		2018-02-27T06:16:00.000Z							Homo sapiens	3	human																					1219	1219675842	581298134	PRJNA428596			99.57	1334822	43	lineage2.2.1	Sensitive	['input','diff','tree','tbprofiler']	tuberculosis: unclassified		Mycobacterium tuberculosis
SAMN31695877	SRR22263553	AMPLICON	UNIVERSITY OF WISCONSIN-MADISON	SRX18239845	Illumina MiSeq	PAIRED	PCR	GENOMIC	ILLUMINA	SRS15735706	SRP407506	['PRJNA900591','SRR22263553','SRS15735706','J21-225-20-RLL_S21_L001_R1_001.fastq','SRP407506','bp0','31695877','SRX18239845','900591','SAMN31695877','J21-225-20-RLL_S21']	2021-08	2022-11-11T14:44:00.000Z			USA	North America	Pittsburgh	lung	Macaca fascicularis	3	crab-eating macaque																					58	58439416	42461205	PRJNA900591									tuberculosis: human-adapted	L4	Mycobacterium tuberculosis	Erdman
SAMN11053647	SRR8692906	WGS	FUDAN UNIVERSITY	SRX5488614	Illumina HiSeq 2500	PAIRED	size fractionation	GENOMIC	ILLUMINA	SRS4461034	SRP187797	['SRP187797','PRJNA525564','SRX5488614','SAMN11053647','SRS4461034','SRR8692906','pirui_41','45','45_R1.fastq.gz','11053647','525564']	2017	2019-03-06T22:55:00.000Z		30.47 N 121.20 E	CHN	Asia	Shanghai		Homo sapiens	3	human																					662	662017800	261816152	PRJNA525564			99.9	1714845	55	lineage4.9	Other	['tbprofiler','diff','Menardo_2021','input']	tuberculosis: human-adapted	L4	Mycobacterium tuberculosis	H37Rv
SAMN41599057	SRR29231861	WGS	FIND, THE FOUNDATION FOR INNOVATIVE NEW DIAGNOSTICS	SRX24750425	Illumina HiSeq 2000	PAIRED	RANDOM	GENOMIC	ILLUMINA	SRS21471013	SRP507535	['DRC-100740_lib4490_nextseq_n0019_151bp_R1.fastq.gz','SRR29231861','PRJNA1109295','SAMN41599057','SRP507535','SRS21471013','SRX24750425','D8700C_BEF25851AF69','D8700C_BEF25851AF69_DRC-100740','1109295','41599057']	2009	2024-05-30T06:29:00.000Z			COD	Africa			Homo sapiens	3	human																					624	624045106	272121080	PRJNA1109295								WHO_mutations_2023	tuberculosis: unclassified		Mycobacterium tuberculosis
SAMEA12850844	ERR11243660	WGS	SWISS TROPICAL AND PUBLIC HEALTH INSTITUTE	ERX10651864	Illumina NovaSeq 6000	SINGLE	RANDOM	GENOMIC	ILLUMINA	ERS10459470	ERP135175	['8cc6b8bd-130a-4c76-a0b2-3197bafe5cc6','34306094','930268','ena-RUN-TAB-17-04-2023-19:57:14:004-3418','ERS10459470','PRJEB50582','ERX10651864','ena-EXPERIMENT-TAB-17-04-2023-19:57:14:004-3417','ERP135175','G43143','ERR11243660','SAMEA12850844']	2014	2023-07-27T08:48:00.000Z			GEO	Asia		sputum																								329	329349385	107311333	PRJEB50582									tuberculosis: unclassified		Mycobacterium tuberculosis
SAMN41389857	SRR29017389	WGS	FIND, THE FOUNDATION FOR INNOVATIVE NEW DIAGNOSTICS	SRX24543737	Illumina HiSeq 2000	PAIRED	RANDOM	GENOMIC	ILLUMINA	SRS21288262	SRP507535	['PRJNA1109295','SRR29017389','TB-IS-1044-2015-00811_S283_R1_001.fastq.gz','1019C8_F43FA56F1BCA','SRS21288262','1019C8_F43FA56F1BCA_2015-00811','41389857','SRP507535','SRX24543737','SAMN41389857','1109295']	2014	2024-05-14T09:39:00.000Z			BGD	Asia			Homo sapiens	3	human																					944	944092468	412838222	PRJNA1109295			99.53	1720110	59	lineage2.2.1	Pre-XDR-TB	['diff','tree','tbprofiler','WHO_mutations_2023','input']	tuberculosis: unclassified		Mycobacterium tuberculosis
SAMN41421428	SRR29055765	WGS	FIND, THE FOUNDATION FOR INNOVATIVE NEW DIAGNOSTICS	SRX24580654	Illumina HiSeq 2000	PAIRED	RANDOM	GENOMIC	ILLUMINA	SRS21320569	SRP507535	['41421428','SRR29055765','SAMN41421428','PRJNA1109295','SRX24580654','IDR1700046963-01-01_S4_L001_R1_001.fastq.gz','6B1800_DB542523F678','1109295','6B1800_DB542523F678_IDR1700046963','SRS21320569','SRP507535']		2024-05-16T11:50:00.000Z							Homo sapiens	3	human																					764	764772148	452115390	PRJNA1109295								WHO_mutations_2023	tuberculosis: unclassified		Mycobacterium tuberculosis
SAMEA2400233	ERR564443	WGS	SC	ERX523468	Illumina HiSeq 2000	PAIRED	RANDOM	GENOMIC	ILLUMINA	ERS422133	ERP005265	['ERX523468','SC_EXP_12754_8#89','SAMEA2400233','ERS422133','ERP005265','PRJEB5830','255488','ERR564443','2920214','AgR199-sc-1882206','Mycobacterium_bovis_study_on_samples_from_New_Zealand-sc-2982','SC_RUN_12754_8#89']		2014-07-18T18:59:00.000Z																														390	390499400	182704027	PRJEB5830			99.42	1678093	39	La1.8.1	Other	['diff','tree','input','tbprofiler']	tuberculosis: animal-adapted	La1	Mycobacterium bovis
SAMN20512892	SRR15316605	WGS	SCHOOL OF PUBLIC HEALTH, FUDAN UNIVERSITY	SRX11620991	Illumina HiSeq 2000	PAIRED	PCR	GENOMIC	ILLUMINA	SRS9656253	SRP330727	['SRR15316605','bp0','SRP330727','E100','E100_R1.fastq.gz','PRJNA751240','SAMN20512892','20512892','SRX11620991','2008-East-053','SRS9656253','751240']	2008	2021-08-01T01:31:00.000Z		30.30 N 120.52 E	CHN	Asia	Zheijiang	sputum	Homo sapiens	3	human																					1249	1249215300	472907428	PRJNA751240			99.19	1875334	63	lineage2.2.1	Sensitive	['input','tbprofiler','tree','diff','timelapse_Zhejiang_CHN']	tuberculosis: unclassified		Mycobacterium tuberculosis
SAMN20391477	SRR15242378	OTHER	GEO	SRX11548207	Illumina HiSeq 2500	PAIRED	other	GENOMIC	ILLUMINA	SRS9583772	SRP329788	['SRX11548207','SAMN20391477','SRS9583772','SRR15242378','PRJNA749573','GSM5471055','GSM5471055_r1','SRP329788','749573','GSE180792','20391477']		2021-07-26T22:02:00.000Z																														493	493136338	276802718	PRJNA749573									tuberculosis: human-adapted	L4	Mycobacterium tuberculosis	H37Rv
SAMN41390017	SRR29016953	WGS	FIND, THE FOUNDATION FOR INNOVATIVE NEW DIAGNOSTICS	SRX24543579	Illumina HiSeq 2000	PAIRED	RANDOM	GENOMIC	ILLUMINA	SRS21288104	SRP507535	['SRP507535','PRJNA1109295','41390017','SRR29016953','SAMN41390017','1109295','TB-IS-1047-740-10-EJA_S39_R1_001.fastq.gz','SRS21288104','20B5E1_C09EA794729C','20B5E1_C09EA794729C_740-10','SRX24543579']		2024-05-14T09:32:00.000Z							Homo sapiens	3	human																					192	192972866	83700917	PRJNA1109295			99.32	903662	28	lineage4.3.4.2	Sensitive	['input','diff','tbprofiler','WHO_mutations_2023','tree']	tuberculosis: unclassified		Mycobacterium tuberculosis
SAMEA9069752	ERR6362276	WGS	Swiss-TPH	ERX5626962	Illumina HiSeq 2500	PAIRED	RANDOM	GENOMIC	ILLUMINA	ERS6798061	ERP129488	['20453047','ERX5626962','WGS RR-TB Khayelitsha','737713','ERS6798061','G32631_1','SAMEA9069752','ERR6362276','ERP129488','PRJEB45389']		2021-10-13T18:41:00.000Z			ZAF	Africa						S				S	S	R						R					S			655	655161750	329207421	PRJEB45389	CRyPTIC_WHO2021_PMC7612554							['Walker_2022','R-RR_HIVcoinf_ZAF','input']	tuberculosis: unclassified		Mycobacterium tuberculosis
SAMN09101525	SRR7069088	OTHER	MODMEDMICOXFORD	SRX3999679	Illumina MiSeq	PAIRED		OTHER	ILLUMINA	SRS3281857	SRP076676	['SRP076676','PRJNA302362','SAMN09101525','SRX3999679','SRS3281857','MMMOSRA:52731572-e2a9-441f-90f0-6e67ac177f98','9101525','MMMOSAM:52731572-e2a9-441f-90f0-6e67ac177f98','SRR7069088','302362']	2017	2018-04-26T14:18:00.000Z			GBR	Europe			Homo sapiens	3	human																					252	252594462	163452761	PRJNA302362									tuberculosis: unclassified		Mycobacterium tuberculosis
SAMN08215473	SRR6398122	WGS	BC CENTRE FOR DISEASE CONTROL PUBLIC HEALTH LABORATORY	SRX3491116	HiSeq X Ten	PAIRED	RANDOM	GENOMIC	ILLUMINA	SRS2774996	SRP119652	['SAMN08215473','BC14-Mtb409_2.fastq.gz','SRS2774996','SRP119652','BC14-Mtb409','SRR6398122','SRX3491116','PRJNA413593','413593','8215473']	2014	2017-12-22T00:28:00.000Z		49.15 N 123.7 W	CAN	North America	British Columbia		Homo sapiens	3	human					S		S						S	S							764	764547500	356864430	PRJNA413593	CRyPTIC_WHO2021_PMC7612554		99.48	1843857	50	lineage4.1.2.1	Sensitive	['Walker_2022','Napier_2020','tbprofiler','input','diff','tree']	tuberculosis: human-adapted	L4	Mycobacterium tuberculosis
SAMEA6599657	ERR6057668	WGS	WELLCOME SANGER INSTITUTE	ERX5696535	HiSeq X Ten	PAIRED	RANDOM	GENOMIC	ILLUMINA	ERS4363931	ERP024108	['19707040','512657','SAMEA6599657','ERS4363931','ERP024108','PRJEB21813','Mycobacteria_in_non_CF_bronchiectasis_patients-sc-4853','SC_RUN_34154_8#226','ERX5696535','ERR6057668','51949c24-532e-11ea-a08b-fa163e2f1184','SC_EXP_34154_8#226']		2021-06-30T10:41:00.000Z																														263	263631202	118053370	PRJEB21813									NTM: avium complex		Mycobacterium avium
SAMEA115740933	ERR13266289	WGS	UNIVERSITY OF OXFORD, NUFFIELD DEPARTMENT OF MEDIC	ERX12636715	Illumina NovaSeq 6000	PAIRED	RANDOM PCR	GENOMIC	ILLUMINA	ERS20250676	ERP161058	['PRJEB76547','ERP161058','SAMEA115740933','ERR13266289','7ece094cf301','ERX12636715','b28b5ff0-515d-42d2-bc0f-19e45ec26bb9','ERS20250676','1124794','webin-reads-7ece094cf301','41868872']	2021	2024-08-07T22:29:00.000Z			VNM	Asia																										740	740840730	250270535	PRJEB76547								CRyPTIC_2024	tuberculosis: unclassified		Mycobacterium tuberculosis
SAMN41468529	SRR29093641	WGS	FIND, THE FOUNDATION FOR INNOVATIVE NEW DIAGNOSTICS	SRX24617909	Illumina HiSeq 2000	PAIRED	RANDOM	GENOMIC	ILLUMINA	SRS21355074	SRP507535	['SRP507535','SRR29093641','924644_217262D1A047','41468529','924644_217262D1A047_Eth_5_COW5599A46','1109295','SAMN41468529','SRS21355074','PRJNA1109295','1482333071994T-Eth_5_COW5599A46_S13_R1_001.fastq.gz','SRX24617909']		2024-05-21T06:06:00.000Z			ETH	Africa			Homo sapiens	3	human																					321	321079152	148281069	PRJNA1109295								WHO_mutations_2023	tuberculosis: unclassified		Mycobacterium tuberculosis
SAMN41148453	SRR28860032	WGS	WADSWORTH CENTER	SRX24420130	NextSeq 500	PAIRED	RANDOM	GENOMIC	ILLUMINA	SRS21175593	SRP338930	['PRJNA766641','IDR2300029347-01-01.R1.fastq.gz','SRR28860032','SAMN41148453','IDR2300029347-01-01','766641','SRX24420130','SRP338930','41148453','SRS21175593']	2023	2024-05-01T11:30:00.000Z			USA	North America	New York state		Homo sapiens	3	human																					531	531381235	236097652	PRJNA766641			99.57	1640971	55	lineage3.1.2	Sensitive	['input','tbprofiler','tree','diff']	tuberculosis: unclassified		Mycobacterium tuberculosis
SAMN40031612	SRR28045661	WGS	CHRISTIAN MEDICAL COLLAGE, VELLORE	SRX23696864	Illumina NovaSeq 6000	PAIRED	RANDOM	GENOMIC	ILLUMINA	SRS20528427	SRP226525	['3301010433_R1.fastq.gz','575883','3301010433','SRX23696864','SRP226525','SAMN40031612','SRS20528427','PRJNA575883','SRR28045661','40031612']	2019	2024-02-22T07:24:00.000Z		21.7679 N 78.8718 E	IND	Asia	Madhya Pradesh - Bhairopur		Homo sapiens	3	human																					850	850556726	265030533	PRJNA575883			99.56	1846197	62	lineage3.1.2.1	MDR-TB	['tbprofiler','tree','diff','input']	tuberculosis: unclassified		Mycobacterium tuberculosis
SAMEA13293988	ERR9119898	WGS	UNIVERSITY OF OXFORD, NUFFIELD DEPARTMENT OF MEDIC	ERX8662961	Illumina HiSeq 2500	PAIRED	RANDOM	GENOMIC	ILLUMINA	ERS10896915	ERP136047	['PRJEB51414','project.SeqTreat_SwissTPH1','862825','ERS10896915','ERR9119898','sample.6397.cfda719e','30299899','ERX8662961','experiment.6397.24905ca8','run.6397.1.3f5771fcbf4ef91c4a053fb9143a204b','SAMEA13293988','ERP136047']		2024-08-07T19:54:00.000Z																														558	558405164	291121925	PRJEB51414								CRyPTIC_SeqTreat_SwissTPH	tuberculosis: unclassified		Mycobacterium tuberculosis
SAMN21236186	SRR15723146	WGS	SHANGHI CDC	SRX12018612	Illumina HiSeq 2500	PAIRED	other	GENOMIC	ILLUMINA	SRS10023570	SRP335713	['SRX12018612','PRJNA760838','D0777.1.fastq.gz','21236186','SAMN21236186','760838','D0777','SRR15723146','SRP335713','SRS10023570','bp0','d0777']	2011-01	2021-09-05T09:29:00.000Z			CHN	Asia	Shanghai	sputum	Homo sapiens	3	human																					1558	1558842000	604910480	PRJNA760838			99.54	1793221	58	lineage2.2.1.1	Sensitive	['diff','tbprofiler','input','tree']	tuberculosis: unclassified		Mycobacterium tuberculosis
SAMEA1119838	ERR2514657	WGS	PHE	ERX2533867	Illumina MiSeq	PAIRED	RANDOM	GENOMIC	ILLUMINA	ERS2399247	ERP107961	['ERS2399247','SAMEA1119838','ERX2533867','10123784','run.6761','experiment.6761','sample.6761','ERP107961','ERR2514657','493034','project.First_10k_genomes_study_set_4','PRJEB25991']		2022-07-15T14:52:00.000Z			GBR	Europe	England									S		S					S	S								276	276204049	165291949	PRJEB25991	Walker_2022		99.56	1681498	52	lineage3.1.2.1	Sensitive	['tbprofiler','Walker_2022','input','Napier_2020','tree','diff','CRyPTIC_PHE']	tuberculosis: human-adapted	L3.1.2.1	Mycobacterium tuberculosis
SAMEA3446747	ERR2517298	WGS	RIVM	ERX2536514	Illumina HiSeq 2500	PAIRED	RANDOM	GENOMIC	ILLUMINA	ERS2401976	ERP107973	['493040','experiment.8791','ERP107973','project.First_10k_genomes_study_set_10','run.8791','ERS2401976','10126635','ERX2536514','PRJEB26002','SAMEA3446747','ERR2517298','sample.8791']		2021-10-23T20:13:00.000Z			NLD	Europe										S		S						S	S							460	460128439	244806268	PRJEB26002	Walker_2022		99.6	1742563	49	lineage4.3.4.1	Sensitive	['CRyPTIC_RIVM','tbprofiler','input','tree','diff','Napier_2020','Walker_2022']	tuberculosis: human-adapted	L4.3.4.1	Mycobacterium tuberculosis
SAMEA13300601	ERR9125844	WGS	UNIVERSITY OF OXFORD, NUFFIELD DEPARTMENT OF MEDIC	ERX8669110	Illumina MiSeq	PAIRED	RANDOM	GENOMIC	ILLUMINA	ERS10903418	ERP136068	['ERR9125844','SAMEA13300601','experiment.1247.5d577850','ERP136068','ERX8669110','sample.1247.02b75042','project.SeqTreat_PHO1','30301669','862828','run.1247.1.dcfc9ca5ee3509cab61ad50cb175ec8c','PRJEB51436','ERS10903418']		2024-08-19T17:13:00.000Z			CAN	North America	Ontario																									408	408974055	273448238	PRJEB51436								CRyPTIC_PublicHealthOntario	tuberculosis: unclassified		Mycobacterium tuberculosis
SAMEA14460007	ERR9786189	WGS	INSTITUTE OF TROPICAL MEDICINE	ERX9333465	Illumina HiSeq 2500	PAIRED	RANDOM	GENOMIC	ILLUMINA	ERS12086954	ERP137916	['ERX9333465','844815','ERS12086954','28829823','PRJEB53138','ena-EXPERIMENT-TAB-27-05-2022-13:53:26:292-11038','SAMEA14460007','0efe4541-10cd-4d79-a29f-96d29eadb5f3','ena-RUN-TAB-27-05-2022-13:53:26:292-11039','ERR9786189','ECF-12-J237','ERP137916']	2012	2022-06-25T18:12:00.000Z			GMB	Africa		sputum	Homo sapiens	3	human																					441	441895892	284546431	PRJEB53138			99.55	1744994	88	lineage4.1.2.1	Sensitive	['tree','diff','WGS_2011-2014_GMB','input','tbprofiler']	tuberculosis: unclassified		Mycobacterium tuberculosis
SAMEA7563492	ERR4831051	WGS	IML GAUTING	ERX4701035	NextSeq 500	PAIRED	RANDOM	GENOMIC	ILLUMINA	ERS5320124	ERP125013	['experiment.30252','ERX4701035','run.30252','SAMEA7563492','ERS5320124','sample.30252','22479058','ERR4831051','project.Cryptic_6th','PRJEB41272','ERP125013','773339']		2021-11-11T11:04:00.000Z			NPL	Asia						S				S	S	R	S	S				R		S	R	S	S	S	R	724	724599150	317635908	PRJEB41272	['CRyPTIC_reuse_table','Walker_2022']		99.65	1621197	55	lineage4.8	MDR-TB	['CRyPTIC_reuse_table','CRyPTIC_Gauting','tree','input','diff','Walker_2022','tbprofiler']	tuberculosis: unclassified		Mycobacterium tuberculosis
SAMEA7563232	ERR4830792	WGS	SAN RAFFAELE SCIENTIFIC INSTITUTE	ERX4700776	NextSeq 500	PAIRED	RANDOM	GENOMIC	ILLUMINA	ERS5319865	ERP125010	['sample.26769','773336','experiment.26769','project.Ethiopia','22478799','PRJEB41269','ERX4700776','SAMEA7563232','ERP125010','ERR4830792','ERS5319865','run.26769']		2021-11-11T10:00:00.000Z			ETH	Africa						S				I	S	R	S	S				R		S	S	S	S	S	R	360	360364019	151102861	PRJEB41269	['CRyPTIC_reuse_table','Walker_2022']		99.34	2123143	66	lineage4.2.2.2	MDR-TB	['CRyPTIC_SanRaffaele_Ethiopia','tbprofiler','tree','Walker_2022','CRyPTIC_reuse_table','diff','input']	tuberculosis: unclassified		Mycobacterium tuberculosis
SAMEA115745550	ERR13284339	WGS	UNIVERSITY OF OXFORD, NUFFIELD DEPARTMENT OF MEDIC	ERX12654765	NextSeq 500	PAIRED	RANDOM PCR	GENOMIC	ILLUMINA	ERS20255434	ERP161058	['ERR13284339','ERX12654765','c3a05eda70a3','ERP161058','ERS20255434','41889187','PRJEB76547','1124794','SAMEA115745550','webin-reads-c3a05eda70a3','b28b5ff0-515d-42d2-bc0f-19e45ec26bb9']	2020	2024-08-10T16:21:00.000Z			DEU	Europe																										746	746859909	344899236	PRJEB76547								CRyPTIC_2024	tuberculosis: unclassified		Mycobacterium tuberculosis
SAMN33010852	SRR23311022	WGS	UNIVERSITY OF CALIFORNIA, SAN DIEGO	SRX19253513	NextSeq 500	PAIRED	RANDOM	GENOMIC	ILLUMINA	SRS16656258	SRP420557	['33010852','BP2-2021','SRX19253513','SRP420557','TB-BP2-2021_S127_R1_001.fastq.gz','SRS16656258','PRJNA930488','SRR23311022','930488','SAMN33010852','bp0']	2017	2023-02-01T21:08:00.000Z		47.00 N 28.83 E	MDA	Europe	Chisinau	sputum	Homo sapiens	3	human																					594	594104064	262117707	PRJNA930488			99.51	1540605	52	lineage2.2.1	MDR-TB	['tree','tbprofiler','diff','input']	tuberculosis: unclassified		Mycobacterium tuberculosis
SAMN14971200	SRR12355109	AMPLICON	GENOSCREEN	SRX8854472	Illumina MiSeq	PAIRED	PCR	GENOMIC	ILLUMINA	SRS7116146	SRP274381	['bp0','649788','SRS7116146','Deeplex294','SRP274381','13MY1141','SRR12355109','PRJNA649788','14971200','SRX8854472','SAMN14971200','13MY1141_deeplex_TAAGGCGA-ACTGCATA_L001_R1_001.fastq.gz']		2020-07-30T16:46:00.000Z							Homo sapiens	3	human																					101	101499900	56643926	PRJNA649788									tuberculosis: unclassified		Mycobacterium tuberculosis
SAMEA7562615	ERR4830176	WGS	IML GAUTING	ERX4700160	NextSeq 500	PAIRED	RANDOM	GENOMIC	ILLUMINA	ERS5319249	ERP124987	['ERS5319249','ERR4830176','run.15634','SAMEA7562615','experiment.15634','773313','22478183','sample.15634','ERP124987','ERX4700160','project.Cryptic_2018_2nd','PRJEB41246']	2018	2021-11-11T09:04:00.000Z										S				S	I	R	S	S				S		S	S	S	S	S	S	897	897682626	383292573	PRJEB41246	CRyPTIC_reuse_table		99.56	1690446	57	lineage2.2.1	MDR-TB	['CRyPTIC_reuse_table','tbprofiler','tree','input','diff','CRyPTIC_Gauting']	tuberculosis: unclassified		Mycobacterium tuberculosis
SAMEA9069873	ERR6362704	WGS	Swiss-TPH	ERX5627082	Illumina NovaSeq 6000	SINGLE	RANDOM	GENOMIC	ILLUMINA	ERS6798181	ERP129488	['PRJEB45389','20453154','SAMEA9069873','WGS RR-TB Khayelitsha','ERX5627082','G44901_1','737713','ERP129488','ERR6362704','ERS6798181']		2021-10-13T18:45:00.000Z			ZAF	Africa																										377	377864432	112458215	PRJEB45389								R-RR_HIVcoinf_ZAF	tuberculosis: unclassified		Mycobacterium tuberculosis
SAMN31046498	SRR21747062	WGS	TAIWAN CENTERS FOR DISEASE CONTROL	SRX17742572	Illumina MiSeq	PAIRED	RANDOM	GENOMIC	ILLUMINA	SRS15271443	SRP400134	['SRR21747062','31046498','S021','PRJNA884747','210200012_S21_L001_R1_001.fastq.gz','SRP400134','SAMN31046498','SRX17742572','TWCDC021','SRS15271443','884747']	2021	2022-09-28T20:57:00.000Z		25.02 N 121.35 E	TWN	Asia		lung	Homo sapiens	3	human																					471	471474946	282593068	PRJNA884747			99.61	1213039	81	lineage2.2.1	Pre-XDR-TB	['tbprofiler','tree','diff','input']	tuberculosis: unclassified		Mycobacterium tuberculosis
SAMEA104600179	ERR2307385	WGS	FZB	ERX2358677	Illumina HiSeq 2500	PAIRED		GENOMIC	ILLUMINA	ERS2211461	ERP105903	['ERX2358677','8821218','448111','ERR2307385','ena-RUN-FZB-19-02-2018-14:17:48:265-22','ena-EXPERIMENT-FZB-19-02-2018-14:17:48:265-22','12095-12','ena-STUDY-FZB-22-12-2017-11:22:56:801-326','ERP105903','ERS2211461','SAMEA104600179','PRJEB24099']		2022-07-14T06:16:00.000Z																														475	475858200	279072590	PRJEB24099			99.58	1378668	46	lineage2.2.1	MDR-TB	['diff','input','tbprofiler','tree']	MTBC		Mycobacterium tuberculosis complex sp.
SAMN28538028	SRR19304064	WGS	NATIONAL INSTITUTE OF INFECTIOUS DISEASES "L. SPALLANZANI"	SRX15364075	Illumina MiSeq	PAIRED	RANDOM	GENOMIC	ILLUMINA	SRS13093463	SRP373287	['SRX15364075','834606','28538028','bp0','SP1505_S7_L001_R1_001.fastq.gz','SP1505','PRJNA834606','SRS13093463','SRP373287','SAMN28538028','SRR19304064']	2020	2022-05-19T20:55:00.000Z		41.86 N 12.45 E	ITA	Europe	Rome	sputum	Homo sapiens	3	human																					872	872955179	488182924	PRJNA834606			12.98	220450	7	lineage2.2.1	Other	['input','tbprofiler']	tuberculosis: unclassified		Mycobacterium tuberculosis
SAMEA115749811	ERR13290654	WGS	UNIVERSITY OF OXFORD, NUFFIELD DEPARTMENT OF MEDIC	ERX12661140	Illumina HiSeq 2000	PAIRED	RANDOM PCR	GENOMIC	ILLUMINA	ERS20266098	ERP161058	['1124794','8ff3444519f1','SAMEA115749811','b28b5ff0-515d-42d2-bc0f-19e45ec26bb9','41908775','ERS20266098','ERP161058','webin-reads-8ff3444519f1','PRJEB76547','ERR13290654','ERX12661140']	2018				SWE	Europe																										0	0	0	PRJEB76547								CRyPTIC_2024	tuberculosis: unclassified		Mycobacterium tuberculosis
SAMN30543527	SRR21277778	WGS	SCHOOL OF PUBLIC HEALTH, FUDAN UNIVERSITY	SRX17287010	Illumina HiSeq 2500	PAIRED	RANDOM	GENOMIC	ILLUMINA	SRS14851690	SRP394436	['2018396_R1.fastq.gz','SRR21277778','PRJNA874331','SRP394436','bp0','SRX17287010','SAMN30543527','30543527','SRS14851690','2018396','874331']	2018	2022-08-28T01:09:00.000Z			CHN	Asia	Eastern China		Homo sapiens	3	human																					3434	3434732199	1051876129	PRJNA874331								input	tuberculosis: unclassified		Mycobacterium tuberculosis
SAMEA8104244	ERR5329205	WGS	DEPARTMENT OF MOLECULAR BIOLOGY	ERX5118238	Illumina MiSeq	PAIRED	other	GENOMIC	ILLUMINA	ERS5791320	ERP127111	['ena-EXPERIMENT-COMENIUS UNIVERSITY IN BRATISLAVA-19-02-2021-06:11:57:398-10','ERX5118238','ERR5329205','SVK366-19','726491','SAMEA8104244','ERS5791320','PRJEB43174','ERP127111','18952195','ena-RUN-COMENIUS UNIVERSITY IN BRATISLAVA-19-02-2021-06:11:57:398-10','ena-STUDY-COMENIUS UNIVERSITY IN BRATISLAVA-18-02-2021-08:30:33:660-915']	2019	2021-05-09T01:41:00.000Z			SLK	Europe																										216	216220222	129162083	PRJEB43174									tuberculosis: unclassified		Mycobacterium tuberculosis
SAMN15403777	SRR12399438	AMPLICON	GENOSCREEN	SRX8897686	NextSeq 500	PAIRED	PCR	GENOMIC	ILLUMINA	SRS7156459	SRP276358	['16-12_S16_L001_R1_001.fastq.gz','SAMN15403777','SRP276358','15403777','SRX8897686','16-12','SRR12399438','643157','PRJNA643157','DRC_Deeplex137','SRS7156459','bp0']	2016	2020-08-06T09:57:00.000Z			COD	Africa		sputum	Homo sapiens	3	human																					90	90821135	51900269	PRJNA643157									tuberculosis: unclassified		Mycobacterium tuberculosis
SAMEA112805383	ERR11081582	WGS	FZB	ERX10528950	NextSeq 500	PAIRED		GENOMIC	ILLUMINA	ERS14812929	ERP010814	['ena-RUN-TAB-22-03-2023-09:21:25:449-113261','SAMEA112805383','287903','PRJEB9680','ERX10528950','5391-12','33893480','ena-STUDY-FZB-22-06-2015-17:16:39:392-292','ERR11081582','ERP010814','ena-EXPERIMENT-TAB-22-03-2023-09:21:25:448-113260','ERS14812929']		2023-07-21T04:08:00.000Z																														783	783702040	346344263	PRJEB9680			99.53	1659842	57	lineage4	Sensitive	['diff','tree','tbprofiler','input']	tuberculosis: unclassified		Mycobacterium tuberculosis
SAMEA2820933	ERR654967	WGS	IMPERIAL COLLEGE LONDON	ERX611290	Illumina MiSeq	PAIRED	RANDOM	GENOMIC	ILLUMINA	ERS568287	ERP007263	['H130860023','266080','ERX611290','3159245','ERP007263','ERR654967','PRJEB7522','ena-EXPERIMENT-IMPERIAL COLLEGE LONDON-14-10-2014-12:51:01:228-4','ena-STUDY-IMPERIAL COLLEGE LONDON-14-10-2014-12:51:03:766-45','ERS568287','SAMEA2820933','ena-RUN-IMPERIAL COLLEGE LONDON-14-10-2014-12:51:01:228-4']		2014-11-17T19:18:00.000Z																														255	255748418	159630786	PRJEB7522			98.89	633713	36	lineage4.3.3	MDR-TB	['tbprofiler','tree','input','diff']	tuberculosis: unclassified		Mycobacterium tuberculosis
SAMN41685519	SRR29289326	WGS	FIND, THE FOUNDATION FOR INNOVATIVE NEW DIAGNOSTICS	SRX24806334	Illumina HiSeq 2000	PAIRED	RANDOM	GENOMIC	ILLUMINA	SRS21521217	SRP511884	['1120243','156-21_R1.fastq.gz','PRJNA1120243','bp0','SRS21521217','SRR29289326','41685519','D-1208-20','SRP511884','SRX24806334','D-1208-20_156-21','SAMN41685519']	2020	2024-06-05T06:39:00.000Z			PAK	Asia			Homo sapiens	3	human																					1006	1006562521	377333466	PRJNA1120243									tuberculosis: unclassified		Mycobacterium tuberculosis
SAMN41389525	SRR29017672	WGS	FIND, THE FOUNDATION FOR INNOVATIVE NEW DIAGNOSTICS	SRX24544050	Illumina HiSeq 2000	PAIRED	RANDOM	GENOMIC	ILLUMINA	SRS21288575	SRP507535	['1019C8_6B256F38FF3A_2009-02361','SRX24544050','PRJNA1109295','41389525','SRS21288575','SAMN41389525','TB-IS-1044-2009-02361_S230_R1_001.fastq.gz','SRR29017672','SRP507535','1019C8_6B256F38FF3A','1109295']		2024-05-14T09:39:00.000Z							Homo sapiens	3	human																					336	336148348	164504347	PRJNA1109295			99.58	1187031	40	lineage2.2.1	Pre-XDR-TB	['WHO_mutations_2023','tree','input','diff','tbprofiler']	tuberculosis: unclassified		Mycobacterium tuberculosis
SAMN31019815	SRR21710716	WGS	WADSWORTH CENTER	SRX17708106	Illumina MiSeq	PAIRED	RANDOM	GENOMIC	ILLUMINA	SRS15238623	SRP338930	['SRR21710716','31019815','SRP338930','766641','SRS15238623','SAMN31019815','IDR1900024112','IDR1900024112-01-01_S13_L001_R1_001.fastq.gz','PRJNA766641','SRX17708106']	2019	2022-09-26T13:10:00.000Z			USA	North America	New York state		Homo sapiens	3	human																					476	476289888	290450369	PRJNA766641			99.18	1472156	68	lineage1.1.3.1	Sensitive	['diff','tbprofiler','tree','input']	tuberculosis: unclassified		Mycobacterium tuberculosis
SAMN39959221	SRR27986082	AMPLICON	KWAZULU-NATAL RESEARCH INNOVATION AND SEQUENCING PLATFORM-UKZN	SRX23639048	NextSeq 2000	PAIRED	RT-PCR	VIRAL RNA	ILLUMINA	SRS20485827	SRP489954	['SRR27986082','SRS20485827','PRJNA1077072','SRP489954','K060031','1077072','SRX23639048','SAMN39959221','K060031_S16_R1_001.fastq.gz','bp0','39959221']		2024-02-16T01:07:00.000Z			ZAF	Africa	Western Cape	sputum	Homo sapiens	3	human																					103	103764898	28297899	PRJNA1077072									tuberculosis: unclassified		Mycobacterium tuberculosis
SAMEA14456003	ERR9792788	WGS	PUBLIC HEALTH AGENCY OF SWEDEN	ERX9340249	Ion Torrent S5 XL	SINGLE	RANDOM	GENOMIC	ION_TORRENT	ERS12080289	ERP137927	['ena-RUN-TAB-30-05-2022-11:16:51:155-11511','PRJEB53147','ERX9340249','ena-EXPERIMENT-TAB-30-05-2022-11:16:51:155-11510','SAMEA14456003','ERS12080289','ERP137927','844817','5f7a55da-d931-4f74-852e-16ca825d27df','ERR9792788','28800775','SEA201600336']	2016	2022-06-26T09:44:00.000Z			SWE	Europe			Homo sapiens	3	human																					231	231372812	180797109	PRJEB53147									tuberculosis: unclassified		Mycobacterium tuberculosis
SAMN13735018	SRR10828203	WGS	MAHIDOL UNIVERSITY	SRX7501557	Illumina HiSeq 2500	PAIRED	Restriction Digest	GENOMIC	ILLUMINA	SRS5942957	SRP239463	['PRJNA598949','SRP239463','bp0','SRX7501557','SRS5942957','598949','WBB-267_R1.fastq.gz','WBB-267','SAMN13735018','SRR10828203','13735018']	2008	2020-01-04T10:49:00.000Z		13.758427 N 100.485161 E	THA	Asia		sputum	Homo sapiens	3	human																					288	288393898	174942162	PRJNA598949			99.54	875546	44	lineage2.1	Pre-XDR-TB	['diff','tree','input','Menardo_2021','tbprofiler']	tuberculosis: human-adapted	L2	Mycobacterium tuberculosis
SAMN04538441	SRR2776297	WGS	INSTITUTE OF TROPICAL MEDICINE	SRX1630489	Illumina MiSeq	PAIRED	RANDOM	GENOMIC	ILLUMINA	SRS1338063	SRP071736	['SRR2776297','SRX1630489','4538441','ITM_080066_lib','Mu_ITM080066_2008_paired.fq.gz','PRJNA313185','SRS1338063','313185','SAMN04538441','SRP071736','ITM_080066']	2008	2015-10-23T19:15:00.000Z	Buruli ulcer	7.166206 N 2.500697 E	BEN	Africa		skin	Homo sapiens	3	human																					567	567943315	354136459	PRJNA313185									NTM: unclassified		Mycobacterium ulcerans
SAMEA112803407	ERR11043709	WGS	FZB	ERX10490500	NextSeq 500	PAIRED		GENOMIC	ILLUMINA	ERS14810953	ERP010814	['287903','ena-EXPERIMENT-TAB-21-03-2023-10:23:42:815-78363','1354-11','ERP010814','ena-RUN-TAB-21-03-2023-10:23:42:815-78364','PRJEB9680','ERR11043709','33855462','ERS14810953','ena-STUDY-FZB-22-06-2015-17:16:39:392-292','SAMEA112803407','ERX10490500']		2023-07-20T18:50:00.000Z																														2161	2161827315	953377255	PRJEB9680			99.74	1684811	58	lineage4.8	Sensitive	['input','diff','tbprofiler','tree']	tuberculosis: unclassified		Mycobacterium tuberculosis
SAMEA7551978	ERR4818614	WGS	PUBLIC HEALTH ENGLAND	ERX4688456	Illumina HiSeq 2500	PAIRED	RANDOM	GENOMIC	ILLUMINA	ERS5308626	ERP124941	['ERS5308626','22471371','773303','ERX4688456','experiment.21434','SAMEA7551978','sample.21434','PRJEB41201','ERR4818614','project.PHE-TB','ERP124941','run.21434']		2021-11-10T20:05:00.000Z			GBR	Europe																										39	39678196	15329089	PRJEB41201			99.39	380354	8	lineage3	Other	['tbprofiler','input','CRyPTIC_PHE']	tuberculosis: unclassified		Mycobacterium tuberculosis
SAMEA13292727	ERR9119591	WGS	UNIVERSITY OF OXFORD, NUFFIELD DEPARTMENT OF MEDIC	ERX8662140	NextSeq 500	PAIRED	RANDOM	GENOMIC	ILLUMINA	ERS10895657	ERP136042	['run.2103.1.a7abc166bd867bda5f7a0817b906064a','ERP136042','sample.2103.f62ee506','project.SeqTreat_Borstel1','ERR9119591','experiment.2103.7df547d1','862822','ERX8662140','PRJEB51410','SAMEA13292727','30299223','ERS10895657']		2024-08-23T10:40:00.000Z																														1132	1132420257	483125323	PRJEB51410								CRyPTIC_SeqTreat_Borstel	tuberculosis: unclassified		Mycobacterium tuberculosis
SAMEA1101378	ERR2510201	WGS	UNIVERSIDAD PERUANA CAYETANO HEREDIA	ERX2529616	Illumina HiSeq 2000	PAIRED	RANDOM	GENOMIC	ILLUMINA	ERS2394517	ERP107940	['experiment.3211','ERR2510201','ERP107940','SAMEA1101378','493032','ERS2394517','run.3211','PRJEB25971','10120829','sample.3211','ERX2529616','project.First_10k_genomes_study_set_2']		2021-10-23T14:05:00.000Z			PER	South America												S						R								564	564145861	375586287	PRJEB25971	Walker_2022		99.76	1645167	37	lineage4.3.3	RR-TB	['Walker_2022','tbprofiler','CRyPTIC_UPCH','Napier_2020','tree','diff','input']	tuberculosis: human-adapted	L4.3.3	Mycobacterium tuberculosis
SAMN13813842	SRR10869292	WGS	UCT	SRX7539017	Illumina HiSeq 2500	PAIRED	RANDOM	GENOMIC	ILLUMINA	SRS5977593	SRP241186	['SAMN13813842','PRJNA600338','SRP241186','127','SRX7539017','C009_R1_001.fastq.gz','C009','SRR10869292','600338','13813842','SRS5977593','bp0']	2019	2020-01-10T13:35:00.000Z		33.9249 S 18.4241 E	ZAF	Africa		sputum	Homo sapiens	3	human																					776	776330562	334516687	PRJNA600338								['input','Menardo_2021']	tuberculosis: human-adapted	L2	Mycobacterium tuberculosis
SAMEA7524950	ERR4796494	WGS	FOUNDATION FOR MEDICAL RESEARCH INDIA	ERX4665908	NextSeq 500	PAIRED	RANDOM	GENOMIC	ILLUMINA	ERS5281425	ERP124850	['773292','ERX4665908','sample.1219','ERR4796494','PRJEB41116','project.Mumbai','22458515','ERS5281425','ERP124850','SAMEA7524950','experiment.1219','run.1219']		2021-11-09T21:45:00.000Z			IND	Asia	Mumbai					S	S			S	S	S	S	S				S		S	S	S	S	S	S	413	413647286	166628667	PRJEB41116	['CRyPTIC_reuse_table','Walker_2022']		99.34	1715851	56	lineage1.1.2	Sensitive	['tbprofiler','input','Walker_2022','CRyPTIC_reuse_table','diff','CRyPTIC_IND','tree']	tuberculosis: unclassified		Mycobacterium tuberculosis
SAMEA104357622	ERR2179827	WGS	FUDAN UNIVERSITY	ERX2236246	Illumina HiSeq 2000	SINGLE	RANDOM PCR	GENOMIC	ILLUMINA	ERS1982600	ERP104892	['ERP104892','496441','ena-RUN-FUDAN UNIVERSITY-24-10-2017-03:49:56:248-271','ERX2236246','8239034','SAMEA104357622','PRJEB23157','ERS1982600','ERR2179827','ena-EXPERIMENT-FUDAN UNIVERSITY-24-10-2017-03:49:56:248-271','ena-STUDY-FUDAN UNIVERSITY-24-10-2017-03:50:01:214-391','MTB271']	2009	2022-02-07T18:47:00.000Z			CHN	Asia		sputum	Homo sapiens	3	human																					210	210557248	65320945	PRJEB23157								['Menardo_2021','Napier_2020']	tuberculosis: human-adapted	L4.5	Mycobacterium tuberculosis
SAMEA8893129	ERR5979514	WGS	FZB	ERX5619300	NextSeq 500	PAIRED		GENOMIC	ILLUMINA	ERS6576041	ERP126483	['ena-STUDY-FZB-21-01-2021-09:48:41:513-127','724311','ERS6576041','19793485','18004545','PRJEB42600','ERR5979514','ERX5619300','ena-RUN-FZB-27-05-2021-15:58:05:602-29','ERP126483','SAMEA8893129','ena-EXPERIMENT-FZB-27-05-2021-15:58:05:602-29']		2021-06-28T03:28:00.000Z			ROU	Europe																										736	736344842	321289551	PRJEB42600			99.52	1660088	56	lineage4.1.2.1	Sensitive	['diff','tbprofiler','input','tree']	MTBC		Mycobacterium tuberculosis complex sp.
SAMEA7702181	ERR4972563	WGS	HOSPITAL GENERAL UNIVERSITARIO GREGORIO MARANON	ERX4791219	NextSeq 500	PAIRED	PCR	GENOMIC	ILLUMINA	ERS5458691	ERP125674	['PRJEB41837','ERP125674','ERR4972563','ena-EXPERIMENT-Hospital General Universitario Gregorio Maranon-10-12-2020-12:56:41:078-93','17760195','ARG29460-18','SAMEA7702181','ena-STUDY-Hospital General Universitario Gregorio Maranon-10-12-2020-11:15:07:381-97','ERX4791219','ena-RUN-Hospital General Universitario Gregorio Maranon-10-12-2020-12:56:41:078-93','698873','ERS5458691']	2018	2021-02-07T05:51:00.000Z			ARG	South America			Homo sapiens	3	human																					196	196527879	79628631	PRJEB41837			99.57	1151197	37	lineage4.3.2	MDR-TB	['diff','tree','input','standford','tbprofiler']	tuberculosis: unclassified		Mycobacterium tuberculosis
SAMN13568497	SRR10808632	WGS	RADBOUDUMC	SRX7482263	Illumina HiSeq 4000	PAIRED	PCR	GENOMIC	ILLUMINA	SRS5925147	SRP239172	['bp0','SAMN13568497','595834','SRS5925147','SRX7482263','TAN-247_1.fastq.gz','SRR10808632','SRP239172','TAN-247','PRJNA595834','13568497']	2015	2019-12-31T09:46:00.000Z			PER	South America	Lima	sputum	Homo sapiens	3	human																					922	922638600	412688990	PRJNA595834			99.56	1692222	59	lineage2.2.1	Sensitive	['tree','TANDEM','diff','tbprofiler','Menardo_2021','standford','input']	tuberculosis: human-adapted	L2	Mycobacterium tuberculosis
SAMEA8742191	ERR8700362	WGS	UNIVERSITY OF CAPE TOWN	ERX8357175	Illumina NovaSeq 6000	PAIRED	RANDOM	GENOMIC	ILLUMINA	ERS6421773	ERP135632	['project.Wellcome_clinical_isolates_site20','run.29216.1','PRJEB51043','experiment.29216','26335330','ERP135632','SAMEA8742191','ERX8357175','ERS6421773','ERR8700362','811913','sample.29216']		2022-03-15T06:43:00.000Z			ZAF	Africa						S				S	S	S	S	S				S		S	S	S	S	S	S	724	724209590	242188068	PRJEB51043	CRyPTIC_reuse_table		99.55	1837687	64	lineage2.2.1.1	Sensitive	['tbprofiler','CRyPTIC_reuse_table','diff','input','CRyPTIC_UofCapeTown','tree']	tuberculosis: unclassified		Mycobacterium tuberculosis
SAMN40465894	SRR28351344	WGS	FIND, THE FOUNDATION FOR INNOVATIVE NEW DIAGNOSTICS	SRX23956810	Illumina HiSeq X	PAIRED	RANDOM	GENOMIC	ILLUMINA	SRS20757154	SRP495384	['40465894','SRX23956810','SRR28351344','SAMN40465894','WGS-TB034020030','SRP495384','TB034020030_R1.fastq.gz','PRJNA1087582','TB034020030','SRS20757154','1087582']	2019-10	2024-03-15T05:40:00.000Z			IND	Asia		sputum	Homo sapiens	3	human																					4338	4338191344	1868930412	PRJNA1087582			99.77	1747736	55	lineage3	RR-TB	['input','tbprofiler','diff','tree']	tuberculosis: unclassified		Mycobacterium tuberculosis
SAMN20693202	SRR16370470	WGS	HARVARD MEDICAL SCHOOL	SRX12647676	NextSeq 500	PAIRED	RANDOM	GENOMIC	ILLUMINA	SRS10600972	SRP341700	['SRP341700','771909','1479153938227T-13804-14_lib3435_nextseq_n0004_151bp_R1.fastq.gz','SRR16370470','SAMN20693202','1479153938227T1380414lib3435nextseqn0004151bp','bp0','PRJNA771909','SRS10600972','20693202','SRX12647676']		2021-10-16T19:11:00.000Z																														700	700752854	359007153	PRJNA771909			99.54	1293882	44	lineage4.3.3	MDR-TB	['tbprofiler','input','tree','diff']	tuberculosis: unclassified		Mycobacterium tuberculosis
SAMN34126565	SRR24114347	WGS	QUAID-I-AZAM UNIVERSITY	SRX19913770	Illumina MiSeq	PAIRED	RANDOM	GENOMIC	ILLUMINA	SRS17266757	SRP431694	['953849','SRP431694','MQ-05','SRR24114347','SRS17266757','bp0','SAMN34126565','STAND_028_S28_R1_001.fastq','SRX19913770','Biosample Pakistan 5','PRJNA953849','34126565']	2016	2023-04-10T06:26:00.000Z		30.3753 N 69.3451 E	PAK	Asia		sputum	Homo sapiens	3	human																					770	770249792	365372674	PRJNA953849			99.21	1240922	40	lineage3	Sensitive	['diff','tree','input','tbprofiler']	tuberculosis: human-adapted	L4	Mycobacterium tuberculosis	H37Rv
SAMN41664318	SRR29274153	WGS	FIND, THE FOUNDATION FOR INNOVATIVE NEW DIAGNOSTICS	SRX24791395	Illumina HiSeq 2000	PAIRED	RANDOM	GENOMIC	ILLUMINA	SRS21508618	SRP511583	['1119915','EUST14270_lib39_R1.fastq.gz','SRP511583','bp0','SAMN41664318','SRX24791395','PRJNA1119915','41664318','EUST14270','SRS21508618','SRR29274153']	2019-01	2024-06-04T09:43:00.000Z			ROU	Europe			Homo sapiens	3	human																					747	747136190	326282164	PRJNA1119915									tuberculosis: unclassified		Mycobacterium tuberculosis
SAMN00010831	['SRR039181','SRR039182']	WGS		SRX018686	454 GS FLX	SINGLE	RANDOM	GENOMIC	LS454	SRS042019		['SAMN00010831','16C1_24C1 Study','PRJNA46793','10831','16C1_24C1 Sample','46793','SRP002212','SRS042019']																																98	98458727	219294369	PRJNA46793									tuberculosis: unclassified		Mycobacterium tuberculosis
SAMN07660017	SRR6045833	WGS	MODMEDMICOXFORD	SRX3193053	Illumina MiSeq	PAIRED	RANDOM	GENOMIC	ILLUMINA	SRS2521329	SRP117784	['SRP117784','SRR6045833','SAMN07660017','MMMOSRA:366e8583-346f-4b49-b7af-f7bb292a11b9','PRJNA401515','MMMOSAM:366e8583-346f-4b49-b7af-f7bb292a11b9','SRS2521329','SRX3193053','7660017','401515']	2016	2017-10-27T18:10:00.000Z			GBR	Europe	Oxford		Homo sapiens	3	human					S		S					S	S								425	425758262	260862454	PRJNA401515	CRyPTIC_WHO2021_PMC7612554		98.25	1569649	53	lineage3.1	Sensitive	['input','tree','tbprofiler','Walker_2022','diff','Napier_2020']	tuberculosis: human-adapted	L3.1	Mycobacterium tuberculosis
SAMN07659490	SRR6045797	WGS	MODMEDMICOXFORD	SRX3193089	Illumina MiSeq	PAIRED	RANDOM	GENOMIC	ILLUMINA	SRS2520414	SRP117784	['SAMN07659490','SRP117784','MMMOSAM:7233277c-cacb-4a4a-a81f-4e2932dcb4af','7659490','SRX3193089','SRR6045797','PRJNA401515','SRS2520414','401515','MMMOSRA:7233277c-cacb-4a4a-a81f-4e2932dcb4af']	2016	2017-10-27T18:15:00.000Z			GBR	Europe	Oxford		Homo sapiens	3	human					S		S					S	S								248	248176847	157471253	PRJNA401515	CRyPTIC_WHO2021_PMC7612554		99.02	1213961	41	lineage4.1.1.2	Sensitive	['tbprofiler','input','Napier_2020','tree','diff','Walker_2022']	tuberculosis: human-adapted	L4.1.1.2	Mycobacterium tuberculosis
SAMEA1707915	ERR228149	WGS	SC	ERX202808	Illumina HiSeq 2000	PAIRED	RANDOM	GENOMIC	ILLUMINA	ERS179813	ERP000276	['SC_EXP_8898_5#48','SC_RUN_8898_5#48','ERP000276','Mycobacterium tuberculosis pilot-sc-2010-07-26','ERX202808','203976','ERS179813','SAMEA1707915','PRJEB2221','ERR228149','S00009294-sc-2012-10-08T11:21:29Z-1493016','1919903']		2013-02-16T10:34:00.000Z																														409	409954600	178759176	PRJEB2221			99.2	1890073	42	lineage1.1.1.1	Sensitive	['input','diff','tree','tbprofiler']	tuberculosis: unclassified		Mycobacterium tuberculosis
SAMN10342040	SRR8129001	WGS	UNIVERSITE D'ANGERS	SRX4950196	Illumina MiSeq	PAIRED	RANDOM	GENOMIC	ILLUMINA	SRS3992375	SRP167135	['SAMN10342040','1456.13','1456.13_lib','PRJNA499075','1456-13_R1.fastq','SRP167135','10342040','SRX4950196','bp0','SRS3992375','499075','SRR8129001']	2013	2018-10-29T13:14:00.000Z	Buruli ulcer	6.79157 N 2.48299 E	BEN	Africa		skin	Homo sapiens	3	human																					233	233828085	137538976	PRJNA499075									NTM: unclassified		Mycobacterium ulcerans
SAMEA104684931	ERR2503388	WGS	NATIONAL INSTITUTE FOR HEALTH AND WELFARE	ERX2522631	Illumina MiSeq	PAIRED	PCR	GENOMIC	ILLUMINA	ERS2286314	ERP107468	['ERR2503388','ERP107468','ena-EXPERIMENT-NATIONAL INSTITUTE FOR HEALTH AND WELFARE-06-04-2018-13:41:54:034-31','ERS2286314','ERX2522631','461533','9070060','SAMEA104684931','F126','ena-STUDY-NATIONAL INSTITUTE FOR HEALTH AND WELFARE-13-03-2018-12:26:09:250-42','PRJEB25543','ena-RUN-NATIONAL INSTITUTE FOR HEALTH AND WELFARE-06-04-2018-13:41:54:034-31']	2014	2018-05-04T21:37:00.000Z			FIN	Europe																										330	330721842	199621812	PRJEB25543			99.76	1852430	63	lineage4.3.4.2	Sensitive	['tbprofiler','Napier_2020','WGS_2014_FIN','tree','diff','input']	tuberculosis: human-adapted	L4.3.4.2	Mycobacterium tuberculosis
SAMEA12616978	ERR8158057	WGS	IBV_CSIC	ERX7723015	Illumina MiSeq	PAIRED	RANDOM	GENOMIC	ILLUMINA	ERS10223410	ERP135069	['ERS10223410','ERX7723015','PRJEB50491','ERR8158057','SAMEA12616978','GC212','ERP135069','WGS_MTB_outbreak','925769','32808635']		2023-01-23T06:24:00.000Z																														398	398422643	277403749	PRJEB50491								input	tuberculosis: unclassified		Mycobacterium tuberculosis
SAMEA112805698	ERR11081977	WGS	FZB	ERX10529346	NextSeq 500	PAIRED		GENOMIC	ILLUMINA	ERS14813244	ERP010814	['SAMEA112805698','ena-EXPERIMENT-TAB-22-03-2023-09:39:46:239-142270','287903','ena-RUN-TAB-22-03-2023-09:39:46:239-142271','ERP010814','ERS14813244','ena-STUDY-FZB-22-06-2015-17:16:39:392-292','ERX10529346','ERR11081977','PRJEB9680','33893795','6244-14']		2023-07-21T04:11:00.000Z																														913	913663387	417888943	PRJEB9680			99.53	1530635	51	lineage4.1.2.1	Sensitive	['input','tree','tbprofiler','diff']	tuberculosis: unclassified		Mycobacterium tuberculosis
SAMN43535268	SRR30629542	WGS	MINISTRY OF PUBLIC HEALTH (THAILAND)	SRX26051292	NextSeq 500	PAIRED	RANDOM	GENOMIC	ILLUMINA	SRS22621721	SRP503470	['43535268','MTBCR170381_S116_1.fastq.gz','SRS22621721','PRJNA833906','SRR30629542','SRP503470','SRX26051292','SAMN43535268','833906','MTBCR170381']	2018	2024-09-11T03:41:00.000Z		19.9105 N 99.8406 E	THA	Asia	Chiang Rai	sputum	Homo sapiens	3	human																					177	177763290	83973015	PRJNA833906									tuberculosis: human-adapted	L2.2	Mycobacterium tuberculosis
SAMN05575841	SRR4035744	WGS	HARVARD MEDICAL SCHOOL	SRX2026901	Illumina HiSeq 2000	PAIRED	RANDOM	GENOMIC	ILLUMINA	SRS1621236	SRP082185	['SRR4035744','742-L2A2a_2.fastq.gz','5575841','SRX2026901','SRP082185','P23-Lung2-A2','SAMN05575841','PRJNA323744','SRS1621236','323744']	2013-06	2016-08-16T14:00:00.000Z		29.6483 S 30.3318 E	ZAF	Africa	Kwazulu-Natal	lung	Homo sapiens	3	human																					581	581900794	417150052	PRJNA323744								['intrapatient_ZAF','Napier_2020','denylist','input']	tuberculosis: human-adapted	L4.1.2	Mycobacterium tuberculosis
SAMN37210076	SRR25827327	WGS	HAYSTACKANALYTICS PVT. LTD.	SRX21549106	NextSeq 550	PAIRED	PCR	GENOMIC	ILLUMINA	SRS18757107	SRP457772	['bp0','PRJNA1011210','1011210','HAPL_095_R1.fastq.gz','37210076','SRR25827327','HAPL_095','SAMN37210076','SRX21549106','SRS18757107','SRP457772']	2021	2023-08-31T12:28:00.000Z		20.5937 N 78.9629 E	IND	Asia		sputum	Homo sapiens	3	human																					1198	1198963731	578548009	PRJNA1011210								['denylist','input']	tuberculosis: unclassified		Mycobacterium tuberculosis
SAMN12187686	SRR12339808	WGS	IRCCS SAN RAFFAELE	SRX8839594	Illumina MiniSeq	PAIRED	PCR	GENOMIC	ILLUMINA	SRS7102828	SRP273971	['SRR12339808','12187686','L001','PRJNA552578','SRS7102828','SRX8839594','322-19_S22_R1_001.fastq.gz','552578','strain 16-83','SRP273971','SAMN12187686']	2018	2020-07-28T13:36:00.000Z			CHE	Europe			Sus scrofa domesticus	2	domestic pig																					643	643087662	289086297	PRJNA552578									unclassified mycobacteria		Mycobacterium sp.
SAMN06092580	SRR5067393	WGS	UNIVERSITY OF MELBOURNE	SRX2387691	Illumina HiSeq 2500	PAIRED	RANDOM	GENOMIC	ILLUMINA	SRS1829632	SRP094134	['bp0','355614','6092580','SAMN06092580','SRP094134','SRX2387691','02MTB1005_2.fastq.gz','HCMC0883','PRJNA355614','SRR5067393','SRS1829632']	2010-02	2016-12-01T20:56:00.000Z		10.82 N 106.63 E	VNM	Asia	Ho Chi Minh City	sputum	Homo sapiens	3	human																					537	537510824	268407398	PRJNA355614			99.45	1325827	45	lineage2.2.1	Sensitive	['Napier_2020','Menardo_2021','tree','input','diff','tbprofiler']	tuberculosis: human-adapted	L2.2.1	Mycobacterium tuberculosis
SAMEA9977439	ERR6866741	WGS	IMPERIAL COLLEGE LONDON	ERX6490169	Illumina HiSeq 2000	PAIRED	RANDOM	GENOMIC	ILLUMINA	ERS7655717	ERP123401	['SAMEA9977439','22012239','ena-STUDY-IMPERIAL COLLEGE LONDON-12-08-2020-14:44:57:582-2394','ERP123401','ERS7655717','LI2163609','PRJEB39837','666870','LI2163609_raw_wgs','ERX6490169','LI2163609_raw_wgs_R1R2','ERR6866741']	2009	2021-11-17T06:01:00.000Z			PER	South America	Lima		Homo sapiens	3	human																					342	342859090	149062812	PRJEB39837			99.69	1551918	52	lineage4.8	HR-TB	['standford','tree','tbprofiler','diff','input']	tuberculosis: unclassified		Mycobacterium tuberculosis
SAMN13568176	SRR10809104	WGS	RADBOUDUMC	SRX7482811	NextSeq 500	PAIRED	PCR	GENOMIC	ILLUMINA	SRS5925688	SRP239172	['13568176','PRJNA595834','SRS5925688','595834','bp0','SRR10809104','1101906','1101906_R1.fastq.gz','SAMN13568176','SRP239172','SRX7482811']	2015	2019-12-31T09:11:00.000Z			IDN	Asia	Bandung	sputum	Homo sapiens	3	human																					568	568264374	239332844	PRJNA595834			99.68	1767279	60	lineage4.3	Sensitive	['TANDEM','input','diff','tbprofiler','Menardo_2021']	tuberculosis: human-adapted	L4	Mycobacterium tuberculosis
SAMN16086654	SRR12650521	WGS	INSTITUT PASTEUR DE LILLE	SRX9131888	Illumina HiSeq 2500	PAIRED	RANDOM	GENOMIC	ILLUMINA	SRS7374136	SRP282561	['SRX9131888','KC3A5_TAAGGCGA-AAGGAGTA_L001_R1_001.fastq.gz','SRP282561','KC3A5','16086654','SRS7374136','SRR12650521','662472','PRJNA662472','SAMN16086654']		2020-09-16T10:09:00.000Z			FRA	Europe	Toulouse		Mus musculus	3	mouse																					536	536713500	338670780	PRJNA662472								['input','denylist']	MTBC		Mycobacterium canettii	STB-K
SAMEA919859	ERR031465	WGS	SC	ERX1998330	Illumina Genome Analyzer II	PAIRED	RANDOM	GENOMIC	ILLUMINA	ERS017296	ERP000124	['855B-sc-2010-11-10-1006310','ERR031465','Mtb key strains-sc-2010-03-24','PRJEB2070','ERS017296','249643','SC_RUN_5627_6#3','ERP000124','SC_EXP_5627_6#3','SAMEA919859','ERX1998330','203813']		2012-07-31T03:58:00.000Z																														926	926101568	692993285	PRJEB2070									tuberculosis: unclassified		Mycobacterium tuberculosis
SAMN41422084	SRR29055534	WGS	FIND, THE FOUNDATION FOR INNOVATIVE NEW DIAGNOSTICS	SRX24580291	Illumina HiSeq 2000	PAIRED	RANDOM	GENOMIC	ILLUMINA	SRS21320206	SRP507535	['82B8A3_56FA39997867','1109295','SRP507535','PRJNA1109295','SRX24580291','SAMN41422084','TB-CPath-Warren-C135-4-2_S82_R1_001.fastq.gz','SRS21320206','82B8A3_56FA39997867_C135_4_2','SRR29055534','41422084']		2024-05-16T11:49:00.000Z			ZAF	Africa			Homo sapiens	3	human																					252	252095406	109219641	PRJNA1109295								WHO_mutations_2023	tuberculosis: unclassified		Mycobacterium tuberculosis
SAMEA3558396	ERR1034863	WGS	LSHTM	ERX1113661	Illumina MiSeq	PAIRED		GENOMIC	ILLUMINA	ERS865545	ERP011639	['PRJEB10385','SAMEA3558396','ena-STUDY-LSHTM-18-08-2015-18:02:02:463-104','ena-EXPERIMENT-LSHTM-25-09-2015-14:04:49:437-288','mtb288','ena-RUN-LSHTM-25-09-2015-14:04:49:437-288','4154692','ERR1034863','ERP011639','297845','ERS865545','ERX1113661']		2015-12-10T05:06:00.000Z			PRT	Europe						S	S		S		S		S		S	S										2114	2114461058	1424352217	PRJEB10385	Coll_2018		99.37	978642	20	lineage4.3.4.1	MDR-TB	['Napier_2020','Coll_2018','tree','input','tbprofiler','diff']	tuberculosis: human-adapted	L4.3.4.1	Mycobacterium tuberculosis
SAMEA8407254	ERR6415157	WGS	INRA TOURS	ERX6043045	Illumina MiSeq	PAIRED	RANDOM	GENOMIC	ILLUMINA	ERS6092721	ERP127875	['ERX6043045','ena-RUN-INRA Tours-05-08-2021-09:39:28:826-50','ERR6415157','745133','ena-EXPERIMENT-INRA Tours-05-08-2021-09:39:28:826-50','20135177','f2dce7ae-97f3-4cd4-92f5-64fa4ee71b90','PICSAR189','ERS6092721','ERP127875','PRJEB43898','SAMEA8407254']	2017	2021-10-08T01:39:00.000Z			FRA	Europe		feces	Bos taurus	3	domestic cattle																					234	234197399	122572641	PRJEB43898									NTM: avium complex		Mycobacterium avium subsp. paratuberculosis
SAMN19694069	SRR14807497	WGS	SIMON FRASER UNIVERSITY	SRX11140327	NextSeq 500	PAIRED	RANDOM	GENOMIC	ILLUMINA	SRS9202861	SRP323639	['SAMN19694069','bp0','SRP323639','736718','19694069','SRR14807497','TB-MoldovaSeq-DNA0315-4294_S318','PRJNA736718','SRS9202861','SRX11140327','TB-MoldovaSeq-DNA0315-4294_S318_1.fastq.gz']	2018	2021-06-14T14:39:00.000Z		47.03278 N 28.89972 E	MDA	Europe			Homo sapiens	3	human																					538	538255204	230162213	PRJNA736718			99.66	1704194	58	lineage4.8	Sensitive	['tbprofiler','diff','tree','input']	tuberculosis: unclassified		Mycobacterium tuberculosis
SAMEA7550551	ERR4817189	WGS	PUBLIC HEALTH ENGLAND	ERX4687031	Illumina MiSeq	PAIRED	RANDOM	GENOMIC	ILLUMINA	ERS5307201	ERP124941	['experiment.20009','ERR4817189','run.20009','22469946','PRJEB41201','ERS5307201','ERX4687031','773303','ERP124941','SAMEA7550551','project.PHE-TB','sample.20009']		2021-11-10T17:10:00.000Z			GBR	Europe										S		S					S	S								302	302041921	180762685	PRJEB41201	Walker_2022		86.97	1713212	51	lineage4.7	Sensitive	['tbprofiler','CRyPTIC_PHE','diff','tree','input','Walker_2022']	tuberculosis: unclassified		Mycobacterium tuberculosis
SAMN20512788	SRR15316136	WGS	SCHOOL OF PUBLIC HEALTH, FUDAN UNIVERSITY	SRX11620876	Illumina HiSeq 2000	PAIRED	PCR	GENOMIC	ILLUMINA	SRS9656138	SRP330727	['751240','SRS9656138','G02','2003-West-001','SRR15316136','SAMN20512788','bp0','SRP330727','20512788','SRX11620876','PRJNA751240','G02_R1.fastq.gz']	2003	2021-08-01T01:23:00.000Z		30.29 N 120.00 E	CHN	Asia	Zheijiang	sputum	Homo sapiens	3	human																					1003	1003125900	469059648	PRJNA751240			99.35	1714476	57	lineage2.2.1.1	Sensitive	['diff','tbprofiler','tree','timelapse_Zhejiang_CHN','input']	tuberculosis: unclassified		Mycobacterium tuberculosis
SAMN06055635	SRR5073585	WGS	UNIVERSITY OF MELBOURNE	SRX2392675	Illumina HiSeq 2500	PAIRED	RANDOM	GENOMIC	ILLUMINA	SRS1834129	SRP094134	['PRJNA355614','355614','SRS1834129','SRX2392675','6055635','bp0','SRP094134','SAMN06055635','02MTB0518_S76_L001_2.fastq.gz','HCMC1238','SRR5073585']	2009-08	2016-12-02T18:46:00.000Z		10.82 N 106.63 E	VNM	Asia	Ho Chi Minh City	sputum	Homo sapiens	3	human																					199	199222460	96330930	PRJNA355614								['Menardo_2021','Napier_2020','input']	tuberculosis: human-adapted	L2.2.1	Mycobacterium tuberculosis
SAMEA3501129	ERR978826	WGS	FZB	ERX1055687	NextSeq 500	PAIRED		GENOMIC	ILLUMINA	ERS808278	ERP010845	['ERX1055687','SAMEA3501129','343763','PRJEB9709','ena-RUN-FZB-07-08-2015-18:17:39:123-32','ena-EXPERIMENT-FZB-07-08-2015-18:17:39:123-32','5818836','ERS808278','ena-STUDY-FZB-25-06-2015-10:04:29:280-31','ERR978826','ERP010845','GE0191']		2016-09-29T04:42:00.000Z			GRL	North America	East Greenland																									715	715022712	361205769	PRJEB9709			99.56	1367958	45	lineage4.8	Sensitive	['diff','tbprofiler','input','Napier_2020','Menardo_2021','tree']	tuberculosis: human-adapted	L4.8	Mycobacterium tuberculosis
SAMEA6875096	ERR4195520	WGS	Instituto_de_Biomedicina_de_Valencia	ERX4156322	Illumina MiSeq	PAIRED	RANDOM	GENOMIC	ILLUMINA	ERS4602657	ERP122165	['PRJEB38719','ERP122165','ERX4156322','ERS4602657','28874295','SAMEA6875096','G228','ERR4195520','mtb_valencia_isolates','846033']	2014	2022-06-11T04:49:00.000Z			ESP	Europe	Valencia					S					S															151	151780720	99804665	PRJEB38719		No	99.14	911474	32	lineage4.1.2.1	Sensitive	['tree','input','Cancino-Muñoz_2022','TGU','tbprofiler','diff']	tuberculosis: human-adapted	L4.1.2.1	Mycobacterium tuberculosis
SAMEA10030508	ERR7911608	WGS	FZB	ERX7479005	NextSeq 500	PAIRED		GENOMIC	ILLUMINA	ERS7708715	ERP132622	['ERS7708715','ena-STUDY-FZB-22-10-2021-10:26:06:450-343','ERR7911608','ERP132622','ERX7479005','794636','ena-EXPERIMENT-FZB-05-01-2022-10:45:57:327-766','PRJEB48275','ena-RUN-FZB-05-01-2022-10:45:57:327-766','FND-507','SAMEA10030508','24682475']		2022-07-28T01:22:00.000Z			ZAF	Africa						R				R		R	R	R				R					R			645	645969726	270577951	PRJEB48275	Finci_2022		99.54	1691103	58	lineage2.2.2	Pre-XDR-TB	['diff','tree','tbprofiler','Finci_2022','input']	tuberculosis: human-adapted	L2.2.2	Mycobacterium tuberculosis
SAMN30953394	SRR21662807	WGS	WADSWORTH CENTER	SRX17662568	Illumina MiSeq	PAIRED	RANDOM	GENOMIC	ILLUMINA	SRS15194645	SRP338930	['PRJNA766641','766641','IDR1700005438','IDR1700005438-01-01_S9_L001_R1_001.fastq.gz','SRR21662807','SAMN30953394','SRX17662568','SRP338930','30953394','SRS15194645']	2017	2022-09-21T16:06:00.000Z			USA	North America	New York state		Homo sapiens	3	human																					440	440361704	294694171	PRJNA766641			99.7	1035665	56	lineage4.5	Sensitive	['diff','input','tree','tbprofiler']	tuberculosis: unclassified		Mycobacterium tuberculosis
SAMN18723918	SRR14231667	AMPLICON	SUN YAT-SEN UNIVERSITY	SRX10596107	Illumina HiSeq 4000	PAIRED	PCR	GENOMIC	ILLUMINA	SRS8698057	SRP314709	['PRJNA716418','SRS8698057','SRR14231667','716418','SAMN18723918','SRX10596107','SRP314709','80-2_1.fq.gz','18723918','RRDR RIF 80-2']		2021-04-13T16:34:00.000Z																														1866	1866942300	522140655	PRJNA716418									unclassified mycobacteria		Mycobacterium sp.
SAMN10060527	SRR7829573	WGS	SAN RAFFAELE SCIENTIFIC INSTITUTE	SRX4680559	NextSeq 500	PAIRED	other	GENOMIC	ILLUMINA	SRS3774197	SRP159077	['NextSeq-35','IT103','bp0','SRX4680559','SRP159077','IT103_R1.fastq.gz','PRJNA488426','10060527','488426','SAMN10060527','SRS3774197','SRR7829573']	2015	2018-09-14T10:40:00.000Z		45.4642 N 9.1900 E	ITA	Europe	Milan	sputum	Homo sapiens	3	human																					673	673497146	301984019	PRJNA488426			99.04	1576969	52	lineage4.3.3	MDR-TB	['input','tree','tbprofiler','diff']	tuberculosis: unclassified		Mycobacterium tuberculosis
SAMEA4040977	ERR1464060	WGS	FZB	ERX1534537	NextSeq 500	PAIRED		GENOMIC	ILLUMINA	ERS1212087	ERP014761	['ERX1534537','ena-STUDY-FZB-30-03-2016-19:00:00:745-26','PRJEB13214','5836-15','ERR1464060','SAMEA4040977','ERS1212087','ena-EXPERIMENT-FZB-20-06-2016-15:56:31:910-172','ERP014761','7348979','ena-RUN-FZB-20-06-2016-15:56:31:910-172','393955']		2017-07-13T10:41:00.000Z																														644	644967871	272287917	PRJEB13214								outbreak_chimera_postsurgery	NTM: avium complex		Mycobacterium intracellulare subsp. chimaera
SAMN41421413	SRR29056239	WGS	FIND, THE FOUNDATION FOR INNOVATIVE NEW DIAGNOSTICS	SRX24580775	Illumina HiSeq 2000	PAIRED	RANDOM	GENOMIC	ILLUMINA	SRS21320688	SRP507535	['6B1800_D994B2D58E0C','SAMN41421413','1109295','6B1800_D994B2D58E0C_IDR1700018660','SRR29056239','41421413','SRS21320688','PRJNA1109295','IDR1700018660-01-01_S10_L001_R1_001.fastq.gz','SRP507535','SRX24580775']		2024-05-18T01:36:00.000Z			USA	North America			Homo sapiens	3	human																					467	467439436	304476654	PRJNA1109295								WHO_mutations_2023	tuberculosis: unclassified		Mycobacterium tuberculosis
SAMN40030939	SRR28045091	WGS	CHRISTIAN MEDICAL COLLAGE, VELLORE	SRX23696607	Illumina NovaSeq 6000	PAIRED	RANDOM	GENOMIC	ILLUMINA	SRS20526780	SRP226525	['SRP226525','PRJNA575883','SAMN40030939','SRR28045091','3304021944_R1.fastq.gz','3304021944','SRX23696607','575883','40030939','SRS20526780']	2022	2024-02-22T06:57:00.000Z		21.7679 N 78.8718 E	IND	Asia	Madhya Pradesh - Bhairopur	pulmonary	Homo sapiens	3	human																					796	796909446	359828447	PRJNA575883			99.25	1625488	49	lineage1.1.2	Sensitive	['input','tree','tbprofiler','diff']	tuberculosis: unclassified		Mycobacterium tuberculosis
SAMN31673539	SRR22249472	WGS	INSTITUTE OF CLINICAL PATHOLOGY AND MEDICAL RESEARCH	SRX18226216	NextSeq 500	PAIRED	RANDOM	GENOMIC	ILLUMINA	SRS15722565	SRP407089	['SAMN31673539','bp0','SRP407089','31673539','SRX18226216','SRS15722565','19-1773-0143','SRR22249472','PRJNA899911','19-1773-0143_1.fastq.gz','899911']	2019	2022-11-09T19:18:00.000Z			AUS	Oceania	NSW		Homo sapiens	3	human																					481	481971066	205817968	PRJNA899911			99.48	1863459	58	lineage1.2.1.2.1	Sensitive	['input','tbprofiler','diff','tree']	tuberculosis: unclassified		Mycobacterium tuberculosis
SAMN41471587	SRR29096369	WGS	FIND, THE FOUNDATION FOR INNOVATIVE NEW DIAGNOSTICS	SRX24620201	Illumina HiSeq 2000	PAIRED	RANDOM	GENOMIC	ILLUMINA	SRS21357355	SRP507535	['SRR29096369','924644_BD35698C9B88_TT1232-COW5570A3','41471587','PRJNA1109295','SRP507535','1482344530427T-TT1232-COW5570A3_S47_R1_001.fastq.gz','SAMN41471587','1109295','SRS21357355','SRX24620201','924644_BD35698C9B88']		2024-05-21T10:12:00.000Z			ZAF	Africa			Homo sapiens	3	human																					692	692592606	321148995	PRJNA1109295								WHO_mutations_2023	tuberculosis: unclassified		Mycobacterium tuberculosis
SAMEA104144135	ERR2020045	WGS	FUDAN UNIVERSITY	ERX2079292	Illumina HiSeq 2000	SINGLE	RANDOM PCR	GENOMIC	ILLUMINA	ERS1803153	ERP023843	['400749','ena-RUN-FUDAN UNIVERSITY-28-06-2017-15:23:06:788-2','ena-EXPERIMENT-FUDAN UNIVERSITY-28-06-2017-15:23:06:788-2','ERX2079292','ERS1803153','PRJEB21577','1002','7566860','ERR2020045','ERP023843','SAMEA104144135','ena-STUDY-FUDAN UNIVERSITY-28-06-2017-15:23:07:609-344']	2009	2020-02-26T16:02:00.000Z			CHN	Asia		sputum	Homo sapiens	3	human																					494	494348273	158219052	PRJEB21577									tuberculosis: unclassified		Mycobacterium tuberculosis
SAMN33756309	SRR23861824	WGS	NIH / NIAID	SRX19674375	NextSeq 500	PAIRED	RANDOM	GENOMIC	ILLUMINA	SRS17044628	SRP427259	['33756309','SAMN33756309','SRX19674375','SRS17044628','SRP427259','30311','944654','bp0','TBPO-2276_lib46578_nextseq_ny0027_151bp.filtered_2nd.1.fastq.gz','SRR23861824','PRJNA944654']	2021	2023-03-17T00:35:00.000Z		41.7151 N 44.8271 E	GEO	Asia	Tbilisi	sputum	Homo sapiens	3	human																					650	650894335	216088359	PRJNA944654			99.49	1718841	56	lineage2.2.1	MDR-TB	['tree','input','tbprofiler','diff']	tuberculosis: unclassified		Mycobacterium tuberculosis
SAMN31423311	SRR22048304	WGS	NATIONAL INSTITUTE OF INFECTIOUS DISEASES "L. SPALLANZANI"	SRX18029614	NextSeq 500	PAIRED	RANDOM	GENOMIC	ILLUMINA	SRS15536621	SRP373287	['SRR22048304','PRJNA834606','SRP373287','SRS15536621','SRX18029614','bp0','103-SP201_S19_L001_R1_001.fastq.gz','SP201','31423311','SAMN31423311','834606']	2016	2022-10-26T15:24:00.000Z		41.86 N 12.45 E	ITA	Europe	Rome	sputum	Homo sapiens	3	human																					972	972981886	463620874	PRJNA834606			99.44	1448227	45	lineage4.1.2.1	Sensitive	['diff','tree','input','tbprofiler']	tuberculosis: unclassified		Mycobacterium tuberculosis
SAMEA14460500	ERR9787181	WGS	INSTITUTE OF TROPICAL MEDICINE	ERX9334457	Illumina HiSeq 2500	PAIRED	RANDOM	GENOMIC	ILLUMINA	ERS12087946	ERP137916	['ERX9334457','ERP137916','ena-RUN-TAB-27-05-2022-13:53:26:623-13023','ERR9787181','28830316','ERS12087946','ena-EXPERIMENT-TAB-27-05-2022-13:53:26:623-13022','ECF-13-R139','0efe4541-10cd-4d79-a29f-96d29eadb5f3','SAMEA14460500','844815','PRJEB53138']	2013	2022-06-25T18:18:00.000Z			GMB	Africa		sputum	Homo sapiens	3	human																					194	194117356	103977857	PRJEB53138								['WGS_2011-2014_GMB','input']	tuberculosis: unclassified		Mycobacterium tuberculosis
SAMEA7546473	ERR4812968	WGS	UNIVERSIDAD PERUANA CAYETANO HEREDIA	ERX4682958	Illumina NovaSeq 6000	PAIRED	RANDOM	GENOMIC	ILLUMINA	ERS5303128	ERP124939	['PRJEB41199','sample.28821','22465865','run.28821','project.Peru_Wellcome','773301','ERX4682958','ERS5303128','experiment.28821','ERR4812968','ERP124939','SAMEA7546473']	2015	2021-11-10T08:56:00.000Z			PER	South America						S	S			S	S	R	S	S				S	R	S	S	S	S	S	S	144	144545958	48678592	PRJEB41199	['Walker_2022','CRyPTIC_reuse_table']		46.51	384049	13	lineage4.3.3	MDR-TB	['tbprofiler','standford','input','Walker_2022','CRyPTIC_UPCH','CRyPTIC_reuse_table']	tuberculosis: unclassified		Mycobacterium tuberculosis
SAMEA114640625	['ERR12307423','ERR12307424']	WGS		['ERX11684364','ERX11684365']	Illumina NovaSeq 6000	SINGLE	RANDOM	GENOMIC	ILLUMINA	ERS17041222		['ERR12307423','ena-RUN-TAB-20-11-2023-18:24:36:062-140612','ERX11684364','ERS17041222','ena-EXPERIMENT-TAB-20-11-2023-18:24:36:062-140613','ERX11684365','G67082','ena-EXPERIMENT-TAB-20-11-2023-18:24:36:061-140611','ERP123095','38344072','SAMEA114640625','ena-STUDY-Swiss Tropical and Public Health Institute-27-07-2020-11:23:30:592-1894','ena-RUN-TAB-20-11-2023-18:24:36:062-140614','674180','PRJEB39561','ERR12307424']					GEO	Asia			Homo sapiens	3	human																					678	679154487	216605641	PRJEB39561								R-MDR_GEO	tuberculosis: unclassified		Mycobacterium tuberculosis
SAMEA961673	ERR038262	WGS	SC	ERX015458	Illumina HiSeq 2000	PAIRED	RANDOM	GENOMIC	ILLUMINA	ERS024246	ERP000276	['ERX015458','SAMEA961673','SC_RUN_6174_1#10','Bir_59-sc-2011-03-07-1093527','ERR038262','SC_EXP_6174_1#10','203976','PRJEB2221','Mycobacterium tuberculosis pilot-sc-2010-07-26','673054','ERP000276','ERS024246']	2008	2014-09-01T05:40:00.000Z			GBR	Europe	Midlands		Homo sapiens	3	human					S		S					S	S								1297	1297800300	708541023	PRJEB2221	CRyPTIC_WHO2021_PMC7612554		99.12	1410167	23	lineage3.1.2.1	Other	['Menardo_2018','diff','tbprofiler','Napier_2020','tree','input','Walker_2022']	tuberculosis: human-adapted	L3.1.2.1	Mycobacterium tuberculosis
SAMN15718829	SRR12380947	WGS	DIVISION OF GENOMIC MEDICINE AND INNOVATION SUPPORT	SRX8879419	NextSeq 500	SINGLE	RANDOM PCR	GENOMIC	ILLUMINA	SRS7139897	SRP275727	['PRJNA650561','SRS7139897','15718829','SRR12380947','MTBDR180897','bp0','SRX8879419','MTBDR180897_S72_good_1.fastq.gz','SAMN15718829','SRP275727','650561']	2019	2020-08-03T23:15:00.000Z		15.87 N 100.99 E	THA	Asia		sputum	Homo sapiens	3	human																					105	105941706	51871559	PRJNA650561									tuberculosis: unclassified		Mycobacterium tuberculosis
SAMN43783771	SRR30679890	WGS	QMRL	SRX26098302	Illumina MiniSeq	PAIRED	RANDOM	GENOMIC	ILLUMINA	SRS22664234	SRP532987	['SRR30679890','SRX26098302','bp0','SAMN43783771','1161723','43783771','PRJNA1161723','15MT12514_R1.fastq.gz','SRS22664234','SRP532987','15MT12514']		2024-09-16T19:34:00.000Z			AUS	Oceania			Homo sapiens	3	human																					341	341596848	146516721	PRJNA1161723									tuberculosis: unclassified		Mycobacterium tuberculosis
SAMEA2782992	ERR767965	WGS	THE WELLCOME TRUST SANGER INSTITUTE	ERX711238	Illumina HiSeq 2000	PAIRED	RANDOM	GENOMIC	ILLUMINA	ERS552737	ERP006738	['The_interaction_between_the_host_and_pathogen_genetics_in_susceptibility_to_pulmonary_tuberculosis-sc-3274','ERR767965','SAMEA2782992','25710-sc-2107836','ERS552737','SC_EXP_14857_1#9','272028','ERP006738','ERX711238','SC_RUN_14857_1#9','PRJEB7056','3374258']	2008	2016-01-12T22:29:00.000Z			THA	Asia																										560	560214600	311696992	PRJEB7056			99.39	1540685	34	lineage1.1.1	Sensitive	['diff','Menardo_2021','Napier_2020','input','tree','tbprofiler']	tuberculosis: human-adapted	L1.1.1	Mycobacterium tuberculosis
SAMN02419597	['SRR1159861','SRR1183959','SRR1159986','SRR1180963']	WGS		['SRX463646','SRX480002']	Illumina HiSeq 2000	PAIRED	RANDOM	GENOMIC	ILLUMINA	SRS552331		['SRR1180963','SRX480002','PRJNA229636','C3R5HACXX140124.3.tagged_469.bam','C3R5HACXX140124.2.tagged_469.bam','C36E3ACXX140220.2.Illumina_P5-Hinet_P7-Wayep.bam','SRS552331','XTB13-155','2419597','SRR1183959','C36E3ACXX140220.1.Illumina_P5-Hinet_P7-Wayep.bam','PRJNA200335','SRP036531','229636','SRR1159986','SAMN02419597','SRR1159861','SRX463646','2528549.WR39449.Solexa-213203.C3R5HACXX140124.P','2528549.WR39447.Pond-320931.C36E3ACXX140220.P']					BLR	Europe		As reported: excreted bodily substance	Homo sapiens	3	human																					1892	1895364990	1021095557	PRJNA229636			99.34	4893963	112	lineage2.2.1	Pre-XDR-TB	['Napier_2020','Nimmo_2024','Menardo_2021','tree','Menardo_2018','input','diff','tbprofiler']	tuberculosis: human-adapted	L2.2.1	Mycobacterium tuberculosis
SAMN16966196	SRR13180296	WGS	SCIENSANO	SRX9618423	Illumina MiSeq	PAIRED	RANDOM	GENOMIC	ILLUMINA	SRS7820621	SRP295468	['S19BD04942','SAMN16966196','SRS7820621','16966196','PRJNA681718','S19BD04942_1.fastq.gz','SRX9618423','SRR13180296','681718','SRP295468','bp0']	2019	2020-12-02T08:06:00.000Z			BEL	Europe			Homo sapiens	3	human																					468	468768152	233444648	PRJNA681718								input	tuberculosis: unclassified		Mycobacterium tuberculosis
SAMEA13188659	['ERR9030337','ERR9030369']	WGS		['ERX8573747','ERX8573779']	['Illumina HiSeq 2500','MinION']	['SINGLE','PAIRED']		GENOMIC	['OXFORD_NANOPORE','ILLUMINA']	ERS10792196		['ERX8573747','26438404','ERR9030369','ERS10792196','PRJEB49093','webin-reads-mada_109-illumina','ERR9030337','aba2460d-cbbc-403e-8d67-643455ee5012','SAMEA13188659','ERP133548','mada_109','webin-reads-mada_109-nanopore','812845','ERX8573779']					MDG	Africa		sputum	Homo sapiens	3	human																					925	926422286	728661241	PRJEB49093			99.89	1614722	46	lineage4.6.2.2	Other	['diff','input','tree','tbprofiler']	tuberculosis: unclassified		Mycobacterium tuberculosis
SAMEA7541830	ERR4809292	WGS	CTB/NICD	ERX4678832	Illumina HiSeq 4000	PAIRED	RANDOM	GENOMIC	ILLUMINA	ERS5298282	ERP124931	['experiment.9987','ERS5298282','ERP124931','ERR4809292','PRJEB41191','sample.9987','project.Gates_clinical_isolates','run.9987','773296','ERX4678832','SAMEA7541830','22463286']		2021-11-11T01:37:00.000Z			ZAF	Africa						S				R	S	R	S	S				R		S	S	S	S	S	R	493	493113600	211490710	PRJEB41191	['Walker_2022','CRyPTIC_reuse_table']		99.73	1724344	59	lineage4.4.1.1	MDR-TB	['input','tbprofiler','Walker_2022','CRyPTIC_reuse_table','CRyPTIC_CTB-NICD','diff','tree']	tuberculosis: unclassified		Mycobacterium tuberculosis
SAMN19774961	SRR14863388	WGS	UNIVERSITY COLLEGE DUBLIN	SRX11181026	NextSeq 500	PAIRED	RANDOM	GENOMIC	ILLUMINA	SRS9238556	SRP324648	['SRX11181026','c21','c21_S22_L001-4_R1_001.fastq.gz','PRJNA739165','SRR14863388','bp0','19774961','SRP324648','SAMN19774961','SRS9238556','739165']	2013	2022-04-07T08:44:00.000Z			IRL	Europe	Down		Bos taurus	3	domestic cattle																					282	282522176	122818722	PRJNA739165									NTM: avium complex		Mycobacterium avium subsp. paratuberculosis
SAMEA4946935	ERR2815594	WGS	FZB	ERX2822425	NextSeq 500	PAIRED		GENOMIC	ILLUMINA	ERS2765619	ERP010814	['ERP010814','ena-EXPERIMENT-FZB-28-09-2018-14:50:27:721-89','287903','10146671','9458-15','ERX2822425','ena-RUN-FZB-28-09-2018-14:50:27:721-89','SAMEA4946935','ena-STUDY-FZB-22-06-2015-17:16:39:392-292','ERS2765619','PRJEB9680','ERR2815594']		2018-09-30T04:01:00.000Z																														346	346249296	153023078	PRJEB9680			99.45	1646191	57	La1.2	Other	['input','tree','diff','tbprofiler']	tuberculosis: animal-adapted	La1	Mycobacterium bovis
SAMN08215026	SRR6397690	WGS	BC CENTRE FOR DISEASE CONTROL PUBLIC HEALTH LABORATORY	SRX3490968	HiSeq X Ten	PAIRED	RANDOM	GENOMIC	ILLUMINA	SRS2774846	SRP119652	['BC08-Mtb076_2.fastq.gz','SRR6397690','SAMN08215026','PRJNA413593','SRX3490968','SRS2774846','413593','SRP119652','8215026','BC08-Mtb076']	2008	2017-12-25T09:15:00.000Z		49.15 N 123.7 W	CAN	North America	British Columbia		Homo sapiens	3	human					S		S						S	S							700	700302750	322569752	PRJNA413593	CRyPTIC_WHO2021_PMC7612554		99.51	1823627	52	lineage2.2.1	Sensitive	['tbprofiler','input','Walker_2022','diff','tree','Napier_2020']	tuberculosis: human-adapted	L2	Mycobacterium tuberculosis
SAMEA1708253	ERR245692	WGS	SC	ERX220226	Illumina HiSeq 2000	PAIRED	RANDOM	GENOMIC	ILLUMINA	ERS019949	ERP000436	['SAMEA1708253','SC_RUN_5964_4#11','SC_EXP_5964_4#11','Whole_genome_sequencing_of_Mycobacterium_tuberculosis_from_a_population_in_Malawi___transmission_dynamics_and_associations_with_HIV-sc-2010-12-14','1984280','ERS019949','M6012887-sc-2011-01-27-1026736','ERX220226','PRJEB2358','ERR245692','203880','ERP000436']	2006	2013-03-20T19:25:00.000Z			MWI	Africa		sputum	Homo sapiens	3	human							S						S								1113	1113779700	687344151	PRJEB2358	Coll_2018		99.39	1106393	18	lineage2.2.1	Sensitive	['tree','diff','Napier_2020','input','tbprofiler','Coll_2018']	tuberculosis: human-adapted	L2.2.1	Mycobacterium tuberculosis
SAMN41154577	SRR28868532	WGS	MDUPHL	SRX24427945	NextSeq 500	PAIRED	RANDOM	GENOMIC	ILLUMINA	SRS21182516	SRP399923	['SRX24427945','AUSMDU00078034_S19_R1_001.fastq.gz','857537','SRP399923','SRR28868532','SRS21182516','PRJNA857537','SAMN41154577','AUSMDU00078034','41154577']	2022	2024-05-01T23:04:00.000Z			AUS	Oceania	Victoria		Homo sapiens	3	human																					1398	1398139508	595647393	PRJNA857537			99.21	1683474	54	lineage1.1.1	Sensitive	['tree','input','diff','tbprofiler']	tuberculosis: unclassified		Mycobacterium tuberculosis
SAMN06251234	['SRR5535859','SRR11947339']	WGS		['SRX2805449','SRX8491930']	Illumina HiSeq 2500	['PAIRED','SINGLE']	PCR	GENOMIC	ILLUMINA	SRS2185287		['SRS2185287','SAMN06251234','G07435_1.fastq.gz','SRX8491930','SRR5535859','300846','SRP077478','6251234','BI_1951','G07435','PRJNA300846','SRX2805449','SRR11947339']					NGA	Africa		sputum	Homo sapiens	3	human																					1537	1538751564	898863293	PRJNA300846			94.44	1062983	22	lineage4.6.2.2	Sensitive	['tbprofiler','Menardo_2018','tree','diff','Menardo_2021','IeDEA','nextstrain_global_tree','input']	tuberculosis: human-adapted	L4	Mycobacterium tuberculosis
SAMEA7526749	ERR4798193	WGS	FOUNDATION FOR MEDICAL RESEARCH INDIA	ERX4667613	NextSeq 500	PAIRED	RANDOM	GENOMIC	ILLUMINA	ERS5283221	ERP124850	['22460311','experiment.13623','project.Mumbai','ERX4667613','773292','ERR4798193','SAMEA7526749','ERP124850','PRJEB41116','run.13623','sample.13623','ERS5283221']		2021-11-09T23:13:00.000Z			IND	Asia	Mumbai					S	S				S		S	S							S		S	S		620	620876364	269891222	PRJEB41116	Walker_2022							['CRyPTIC_IND','Walker_2022','input']	tuberculosis: unclassified		Mycobacterium tuberculosis
SAMN15180450	SRR11972455	WGS	UNIVERSITY OF OTAGO	SRX8515919	Illumina MiSeq	PAIRED	RANDOM	GENOMIC	ILLUMINA	SRS6813575	SRP266712	['15180450','638161','SRP266712','M274_R1.fastq.gz','PRJNA638161','SRX8515919','SRR11972455','SAMN15180450','SRS6813575','M274']		2020-06-10T04:57:00.000Z		16.8409 N 96.1735 E	MMR	Asia	Yangon	sputum	Homo sapiens	3	human																					177	177260338	101791845	PRJNA638161			98.33	1028719	29	lineage2.2.1	HR-TB	['diff','tree','input','tbprofiler']	tuberculosis: unclassified		Mycobacterium tuberculosis
SAMN36849665	SRR25534183	WGS	SHANDONG PROVINCIAL HOSPITAL	SRX21263485	Illumina HiSeq 4000	PAIRED	RANDOM	GENOMIC	ILLUMINA	SRS18516562	SRP453313	['SRX21263485','SRS18516562','SRR25534183','T380.IS300_Clean.1.fastq.gz','SRP453313','PRJNA1002108','SAMN36849665','T380','36849665','1002108','bp0']	2016	2023-08-05T20:42:00.000Z		36.40 N 117.00 E	CHN	Asia	Shandong	As reported: phlegm	Homo sapiens	3	human																					1063	1063117500	487185302	PRJNA1002108			99.55	1766745	62	lineage2.2.1	Sensitive	['tree','diff','tbprofiler','input']	tuberculosis: human-adapted	L4	Mycobacterium tuberculosis	H37Rv
SAMN08732477	SRR6855744	WGS	SAN RAFFAELE	SRX3811045	Illumina MiSeq	PAIRED	RANDOM	GENOMIC	ILLUMINA	SRS3061592	SRP128089	['SRR6855744','bp0','BT00031455_WGS','PRJNA428596','BT00031455_S8.gatk.bam','428596','BT00031455','SAMN08732477','8732477','SRS3061592','SRP128089','SRX3811045']		2018-03-20T13:09:00.000Z							Homo sapiens	3	human																					366	366530788	267361544	PRJNA428596			99.31	150322	2	lineage3	Sensitive	['input','Menardo_2021','tbprofiler']	tuberculosis: human-adapted	L3	Mycobacterium tuberculosis
SAMEA115748731	ERR13289584	WGS	UNIVERSITY OF OXFORD, NUFFIELD DEPARTMENT OF MEDIC	ERX12660010	Illumina MiSeq	PAIRED	RANDOM PCR	GENOMIC	ILLUMINA	ERS20265018	ERP161058	['webin-reads-cb061e66281c','ERR13289584','41908338','SAMEA115748731','PRJEB76547','b28b5ff0-515d-42d2-bc0f-19e45ec26bb9','ERX12660010','ERS20265018','cb061e66281c','ERP161058','1124794']	2017	2024-08-19T17:19:00.000Z			GBR	Europe																										557	557607160	380546046	PRJEB76547								CRyPTIC_2024	tuberculosis: unclassified		Mycobacterium tuberculosis
SAMN02053801	['SRR833006','SRR833124']	WGS		['SRX270818','SRX270694']	Illumina HiSeq 2000	PAIRED	RANDOM	GENOMIC	ILLUMINA	SRS415173		['SRX270818','PRJNA198163','198163','2064446.WR34231.Solexa-136208.D1KUUACXX130126.P','SAMN02053801','SRP021244','D1NYDACXX130219.7.tagged_851.bam','SRS415173','SRR833124','SRX270694','D1KUUACXX130126.1.Illumina_P7-Tipez.bam','2064446.WR34332.Solexa-138766.D1NYDACXX130219.P','TKK-01-0068','SRR833006','PRJNA183624','2053801']					ZAF	Africa	Ngwelezane	As reported: bodily fluid	Homo sapiens	3	human																					3550	3550893562	1855983662	PRJNA198163			99.47	1981721	45	lineage4.3.3	MDR-TB	['tbprofiler','diff','input','tree','Nimmo_2024','Napier_2020']	tuberculosis: human-adapted	L4.3.3	Mycobacterium tuberculosis
SAMEA4744235	ERR2652998	WGS	NORWEGIAN INSTITUTE OF PUBLIC HEALTH	ERX2669452	Illumina MiSeq	PAIRED	RANDOM	GENOMIC	ILLUMINA	ERS2564346	ERP109440	['ena-EXPERIMENT-NORWEGIAN INSTITUTE OF PUBLIC HEALTH-19-06-2018-13:51:32:579-85','ERX2669452','BRZ-111','ena-STUDY-NORWEGIAN INSTITUTE OF PUBLIC HEALTH-19-06-2018-13:52:22:783-854','ERP109440','ERR2652998','PRJEB27366','476915','9578766','ERS2564346','ena-RUN-NORWEGIAN INSTITUTE OF PUBLIC HEALTH-19-06-2018-13:51:32:579-85','SAMEA4744235']	2010	2018-07-12T08:50:00.000Z			BRA	South America			Homo sapiens	3	human																					156	156133094	63010361	PRJEB27366			99.76	912670	31	lineage4.7	Pre-XDR-TB	['Nimmo_2024','tree','tbprofiler','input','diff','standford']	tuberculosis: human-adapted	L4	Mycobacterium tuberculosis
SAMN08862916	SRR6936587	WGS	SAN RAFFAELE	SRX3881481	Ion Torrent PGM	SINGLE	RANDOM	GENOMIC	ION_TORRENT	SRS3120943	SRP128089	['SRR6936587','SRP128089','XTB-14-012','8862916','XTB-14-012_WGS','bp0','XTB-14-012_single_iontorrent_400bp.gatk.bam','SRX3881481','SAMN08862916','PRJNA428596','428596','SRS3120943']		2018-04-04T09:18:00.000Z							Homo sapiens	3	human																					147	147726107	76144714	PRJNA428596									tuberculosis: unclassified		Mycobacterium tuberculosis
SAMN34626845	SRR24445316	AMPLICON	HARVARD TH CHAN SCHOOL OF PUBLIC HEALTH	SRX20232815	Illumina MiSeq	PAIRED	PCR	GENOMIC	ILLUMINA	SRS17567162	SRP436110	['SAMN34626845','SRS17567162','PRJNA967652','bp0','34626845','29618_IgG_R ing LN','SRP436110','967652','SRX20232815','29618-RingLN_S48_L001_R1_001.fastq.gz','SRR24445316','DNA-230209FOR-229']	2019	2023-05-05T11:03:00.000Z			USA	North America	Pittsburg	lymph node	Macaca fascicularis	3	crab-eating macaque																					21	21301503	14496996	PRJNA967652									tuberculosis: human-adapted	L4	Mycobacterium tuberculosis	Erdman
SAMN30957940	SRR21700912	WGS	CENTRE FOR TUBERCULOSIS CONTROL OF GUANGDONG PROVINCE	SRX17698377	Illumina NovaSeq 6000	PAIRED	RANDOM	GENOMIC	ILLUMINA	SRS15229112	SRP399499	['SRP399499','883019','SRS15229112','D20002425a.realigned.bam','PRJNA883019','GDTB-10','SAMN30957940','bp0','30957940','D20002425a','SRR21700912','SRX17698377']	2016	2022-09-25T13:14:00.000Z		23.08 N 113.14 E	CHN	Asia	Guangdong		Homo sapiens	3	human																					1303	1303146114	105722310	PRJNA883019			99.98	1837874	62	lineage4.9	RR-TB	['diff','input','tree','tbprofiler']	tuberculosis: human-adapted	L4	Mycobacterium tuberculosis	H37Rv
SAMN39958930	SRR27986153	AMPLICON	KWAZULU-NATAL RESEARCH INNOVATION AND SEQUENCING PLATFORM-UKZN	SRX23639487	NextSeq 2000	PAIRED	RT-PCR	GENOMIC	ILLUMINA	SRS20474794	SRP489954	['SRX23639487','1077072','bp0','K054949','39958930','PRJNA1077072','SRP489954','SAMN39958930','K054949_S52_R1_001.fastq.gz','SRS20474794','SRR27986153']		2024-02-16T01:09:00.000Z			ZAF	Africa	Western Cape	sputum	Homo sapiens	3	human																					1594	1594096803	555528306	PRJNA1077072									tuberculosis: unclassified		Mycobacterium tuberculosis
SAMN08436229	SRR6650318	WGS	SAN RAFFAELE	SRX3627814	Illumina HiSeq 2500	PAIRED	RANDOM	GENOMIC	ILLUMINA	SRS2894601	SRP128089	['SRX3627814','SRS2894601','SRP128089','428596','bp0','PRJNA428596','SRR6650318','SAMN08436229','131566_WGS','131566_210916_BGD_210916_100.gatk.bam','8436229','131566']		2018-02-26T13:31:00.000Z			BGD	Asia			Homo sapiens	3	human					S		S		S				S	S				S			415	415513242	180166274	PRJNA428596	CRyPTIC_WHO2021_PMC7612554		99.54	1741563	39	lineage2.2.1	Sensitive	['tbprofiler','tree','diff','Walker_2022','input']	tuberculosis: unclassified		Mycobacterium tuberculosis
SAMN06092480	SRR5067588	WGS	UNIVERSITY OF MELBOURNE	SRX2387886	Illumina HiSeq 2500	PAIRED	RANDOM	GENOMIC	ILLUMINA	SRS1829829	SRP094134	['SRP094134','355614','SRR5067588','PRJNA355614','SRS1829829','SRX2387886','6092480','bp0','02MTB1153_2.fastq.gz','HCMC0783','SAMN06092480']	2010-04	2016-12-01T21:04:00.000Z		10.82 N 106.63 E	VNM	Asia	Ho Chi Minh City	sputum	Homo sapiens	3	human																					451	451137161	221598937	PRJNA355614			99.45	1377713	47	lineage2.2.1.1	Sensitive	['input','diff','Menardo_2021','tbprofiler','Napier_2020','tree']	tuberculosis: human-adapted	L2.2.1.1	Mycobacterium tuberculosis
SAMEA7353840	ERR4627343	WGS	ANIMAL AND PLANT HEALTH AGENCY	ERX4554463	NextSeq 500	PAIRED	RANDOM	GENOMIC	ILLUMINA	ERS5112315	ERP123964	['ERP123964','663834','ena-STUDY-ANIMAL AND PLANT HEALTH AGENCY-14-09-2020-13:08:14:177-52','ERX4554463','SAMEA7353840','ERR4627343','ena-EXPERIMENT-ANIMAL AND PLANT HEALTH AGENCY-28-09-2020-10:34:11:058-40','B6-22-84','ERS5112315','ena-RUN-ANIMAL AND PLANT HEALTH AGENCY-28-09-2020-10:34:11:058-40','PRJEB40340','16291945']		2020-12-28T16:42:00.000Z																														376	376763868	175542987	PRJEB40340			94.64	1345487	36	La1.8.1	Other	['input','diff','tree','tbprofiler']	tuberculosis: animal-adapted	La1	Mycobacterium bovis
SAMEA6990834	['ERR4276875','ERR4276876']	WGS		['ERX4231503','ERX4231502']	NextSeq 500	PAIRED		GENOMIC	ILLUMINA	ERS4758929		['15769185','ena-RUN-FZB-19-06-2020-08:24:38:339-27','ena-RUN-FZB-19-06-2020-08:24:38:339-26','656053','ena-EXPERIMENT-FZB-19-06-2020-08:24:38:339-27','18008908','SAMEA6990834','ERR4276876','ERR4276875','ena-EXPERIMENT-FZB-19-06-2020-08:24:38:339-26','ena-STUDY-FZB-09-06-2020-11:38:59:040-283','ERP122226','PRJEB38780','ERX4231503','ERX4231502','ERS4758929']																																3593	3593664846	1632853978	PRJEB38780			99.66	1681122	56	lineage4.8	MDR-TB	['tbprofiler','diff','input','tree']	MTBC		Mycobacterium tuberculosis complex sp.
SAMN07766422	SRR6152728	WGS	BC CENTRE FOR DISEASE CONTROL PUBLIC HEALTH LABORATORY	SRX3264672	HiSeq X Ten	PAIRED	RANDOM	GENOMIC	ILLUMINA	SRS2576892	SRP119652	['SAMN07766422','BC13-Mtb498_2.fastq.gz','SRS2576892','413593','SRR6152728','7766422','PRJNA413593','SRP119652','SRX3264672','BC13-Mtb498']	2013	2017-10-11T04:44:00.000Z		49.15 N 123.7 W	CAN	North America	British Columbia		Homo sapiens	3	human					S		S						S	R							764	764950250	382978182	PRJNA413593	CRyPTIC_WHO2021_PMC7612554		99.54	1734643	49	lineage2.2.1	Other	['Walker_2022','Napier_2020','tbprofiler','tree','diff','input']	tuberculosis: human-adapted	L2	Mycobacterium tuberculosis
SAMN35982109	SRR25207172	WGS	CHINESE CENTER FOR DISEASE CONTROL AND PREVENTION	SRX20954061	Illumina HiSeq 2500	PAIRED	RANDOM	GENOMIC	ILLUMINA	SRS18231037	SRP448193	['987438','SRS18231037','TBMDR497','35982109','SRX20954061','MDRTB497.bam','PRJNA987438','SRP448193','SRR25207172','bp0','SAMN35982109']	2014	2023-10-16T21:56:00.000Z						sputum	Homo sapiens	3	human																					1252	1252126650	283039513	PRJNA987438									tuberculosis: unclassified		Mycobacterium tuberculosis
SAMN26037046	SRR18067148	WGS	INSTITUTO ARAGONES DE CIENCIAS DE LA SALUD	SRX14218824	Ion Torrent S5 XL	SINGLE	RT-PCR	GENOMIC	ION_TORRENT	SRS12040331	SRP360472	['SRP360472','SRR18067148','P6.2','HCU2525_lib18_R1.fastq.gz','808219','26037046','PRJNA808219','Lat_Rec_P6.2','bp0','SRS12040331','SRX14218824','SAMN26037046']	2020	2022-02-22T22:52:00.000Z		41.64360148 N 0.90333571 W	ESP	Europe	Zaragoza	sputum	Homo sapiens	3	human																					135	135614087	98675415	PRJNA808219									tuberculosis: unclassified		Mycobacterium tuberculosis
SAMEA114443079	ERR13245231	WGS	SEOUL NATIONAL UNIVERSITY	ERX12615888	Illumina MiSeq	PAIRED	RANDOM	GENOMIC	ILLUMINA	ERS16430863	ERP151439	['ERR13245231','PRJEB66375','SAMEA114443079','1022751','ERS16430863','GReAT_KR_448','ERP151439','ERX12615888','42858478','c7f31963-9edb-49ef-a000-987e031fb6cb','webin-reads-GReAT_KR_448']	2016	2024-08-06T22:58:00.000Z			KOR	Asia		sputum	Homo sapiens	3	human																					997	997791693	576288827	PRJEB66375									tuberculosis: unclassified		Mycobacterium tuberculosis
SAMEA2534701	['ERR552516','ERR552515']	WGS		['ERX511585','ERX511584']	Illumina HiSeq 2500	PAIRED		GENOMIC	ILLUMINA	ERS458103		['ERR552516','ena-STUDY-FZB-05-06-2015-13:56:43:320-404','9564-00_lib1196_hpi_2014-01-14_150bp','SAMEA2534701','ERX511585','PRJEB9545','ERP010662','3957061','9564-00_lib1196_hpi_2013-11-14_150bp','9564-00','ERR552515','292179','ERX511584','ERS458103']					COG	Africa																										256	257647500	134096279	PRJEB9545			99.45	1488709	51	La1.8.1	Other	['tbprofiler','Napier_2020','Brites_2018','input','diff','tree']	MTBC		Mycobacterium tuberculosis complex sp.
SAMN43780392	SRR30673584	WGS	FIND, THE FOUNDATION FOR INNOVATIVE NEW DIAGNOSTICS	SRX26092049	Illumina HiSeq X	PAIRED	RANDOM	GENOMIC	ILLUMINA	SRS22658368	SRP532857	['SRR30673584','SAMN43780392','SRS22658368','WGS-TB038050278','PRJNA1160005','TB038050278','SRP532857','TB038050278_R1.fastq.gz','1160005','SRX26092049','43780392']	2021	2024-09-16T04:55:00.000Z			IND	Asia		sputum	Homo sapiens	3	human																					1148	1148770250	472282335	PRJNA1160005									tuberculosis: unclassified		Mycobacterium tuberculosis
SAMN08732513	SRR6855684	WGS	SAN RAFFAELE	SRX3811105	Illumina MiSeq	PAIRED	RANDOM	GENOMIC	ILLUMINA	SRS3061651	SRP128089	['SRX3811105','8732513','CD00934516_WGS','428596','SRR6855684','CD00934516_S20.gatk.bam','SRP128089','CD00934516','SRS3061651','bp0','PRJNA428596','SAMN08732513']		2018-03-20T13:08:00.000Z							Homo sapiens	3	human																					425	425375212	247418834	PRJNA428596			97.96	707592	37	lineage2.2.1	Sensitive	['tree','tbprofiler','input','diff']	tuberculosis: unclassified		Mycobacterium tuberculosis
SAMN05371073	SRR3823998	WGS	ECOLE POLYTECHNIQUE FEDERALE DE LAUSANNE	SRX1924235	Illumina HiSeq 2500	SINGLE	RANDOM	GENOMIC	ILLUMINA	SRS1552954	SRP078228	['SAMN05371073','PRJNA328423','CE0188-2014','SRP078228','SRR3823998','328423','SRS1552954','5371073','2188-2014','CE0188-2014_CE0188_2','SRX1924235','CE0188-2014_CE0188_2_N-reads.fastq.gz']	2014	2016-07-11T09:26:00.000Z	Leprosy		BRA	South America	Fortaleza	skin	Mus musculus	2	mouse																					1787	1787562337	659916094	PRJNA328423									leprosy		Mycobacterium leprae
SAMEA4846556	ERR3468517	WGS	WELLCOME SANGER INSTITUTE	ERX3490180	Illumina HiSeq X Ten	PAIRED	RANDOM	GENOMIC	ILLUMINA	ERS2666411	ERP021867	['ERP021867','Exploring_the_richness_of_Mycobacterium_bovis_strain_diversity-sc-4667','478e5e34-7498-11e8-bf99-3c4a9275d6c8','ERX3490180','ERR3468517','12515114','SC_RUN_26415_2#99','SC_EXP_26415_2#99','480613','ERS2666411','SAMEA4846556','PRJEB19799']		2019-08-07T16:16:00.000Z			GBR	Europe																										294	294421612	69793961	PRJEB19799			98.78	1651077	55	La1.8.1	Other	['diff','tbprofiler','bovis_GBR','input','tree']	tuberculosis: animal-adapted	La1	Mycobacterium bovis
SAMN15718711	SRR12380843	WGS	DIVISION OF GENOMIC MEDICINE AND INNOVATION SUPPORT	SRX8879523	NextSeq 500	SINGLE	RANDOM PCR	GENOMIC	ILLUMINA	SRS7140001	SRP275727	['SRR12380843','PRJNA650561','bp0','650561','SRX8879523','MTBDR180779_S23_good_1.fastq.gz','15718711','SRP275727','SRS7140001','MTBDR180779','SAMN15718711']	2019	2020-08-03T23:10:00.000Z		15.87 N 100.99 E	THA	Asia		sputum	Homo sapiens	3	human																					61	61297087	28550590	PRJNA650561									tuberculosis: unclassified		Mycobacterium tuberculosis
SAMEA7156595	ERR5864142	WGS	SWISS TROPICAL AND PUBLIC HEALTH INSTITUTE	ERX5509937	Illumina NovaSeq 6000	PAIRED		GENOMIC	ILLUMINA	ERS4917058	ERP123095	['ena-STUDY-Swiss Tropical and Public Health Institute-27-07-2020-11:23:30:592-1894','ena-EXPERIMENT-Swiss Tropical and Public Health Institute-03-05-2021-19:33:15:120-606','19060340','SRS8942448','674180','ERX5509937','G42685','ERS4917058','ERR5864142','PRJEB39561','SAMEA7156595','ena-RUN-Swiss Tropical and Public Health Institute-03-05-2021-19:33:15:120-606','ERP123095']		2021-05-15T00:22:00.000Z			GEO	Asia																										410	410342124	129915334	PRJEB39561			98.47	1864633	21	lineage2.2.1	MDR-TB	['input','tbprofiler','diff','tree','R-MDR_GEO']	tuberculosis: unclassified		Mycobacterium tuberculosis
SAMEA7555880	ERR4822459	WGS	IML GAUTING	ERX4692449	NextSeq 500	PAIRED	RANDOM	GENOMIC	ILLUMINA	ERS5312523	ERP124948	['ERX4692449','ERR4822459','experiment.26238','SAMEA7555880','PRJEB41208','project.Cryptic_3rd','773305','ERP124948','sample.26238','22475235','ERS5312523','run.26238']		2021-11-11T03:08:00.000Z			DEU	Europe						S				S	S	S	S	S				S		S	S	S	S	S	S	643	643543019	276974584	PRJEB41208	['Walker_2022','CRyPTIC_reuse_table']		99.43	1691208	57	lineage4.2.1	Sensitive	['tree','tbprofiler','CRyPTIC_reuse_table','Walker_2022','CRyPTIC_Gauting','input','diff']	tuberculosis: unclassified		Mycobacterium tuberculosis
SAMEA7526914	ERR4798356	WGS	FOUNDATION FOR MEDICAL RESEARCH INDIA	ERX4667778	NextSeq 500	PAIRED	RANDOM	GENOMIC	ILLUMINA	ERS5283386	ERP124850	['ERX4667778','773292','PRJEB41116','experiment.14860','project.Mumbai','22460476','run.14860','ERR4798356','SAMEA7526914','sample.14860','ERS5283386','ERP124850']		2021-11-10T01:20:00.000Z			IND	Asia	Mumbai					S	S				R	R	S	R							S		R	S		676	676440740	296805632	PRJEB41116	Walker_2022							['Walker_2022','CRyPTIC_IND','input']	tuberculosis: unclassified		Mycobacterium tuberculosis
SAMN19688142	SRR14801563	WGS	SIMON FRASER UNIVERSITY	SRX11134358	NextSeq 500	PAIRED	RANDOM	GENOMIC	ILLUMINA	SRS9197747	SRP323639	['TB-333-1044-19_S51','19688142','SRP323639','SRX11134358','bp0','SAMN19688142','PRJNA736718','SRS9197747','SRR14801563','736718','TB-333-1044-19_S51_1.fastq.gz']	2019	2021-06-13T22:45:00.000Z		47.03278 N 28.89972 E	MDA	Europe			Homo sapiens	3	human																					337	337149452	131587914	PRJNA736718			99.43	1871384	62	lineage4.2.1;lineage2.2.1	MDR-TB	['input','tbprofiler','diff']	tuberculosis: unclassified		Mycobacterium tuberculosis
SAMEA5189409	ERR4187753	WGS	WELLCOME SANGER INSTITUTE	ERX4149522	HiSeq X Ten	PAIRED	RANDOM	GENOMIC	ILLUMINA	ERS2996904	ERP021867	['01f9b958-ff90-11e8-9f73-3c4a9275d6c8','15092913','ERX4149522','SC_EXP_29589_1#167','ERP021867','SAMEA5189409','ERS2996904','Exploring_the_richness_of_Mycobacterium_bovis_strain_diversity-sc-4667','SC_RUN_29589_1#167','480613','ERR4187753','PRJEB19799']		2020-06-04T07:50:00.000Z			GBR	Europe																										1060	1060629134	457897113	PRJEB19799								['input','bovis_GBR']	tuberculosis: animal-adapted	La1	Mycobacterium bovis
SAMEA114521835	ERR12141681	WGS	STELLENBOSCH UNIVERSITY	ERX11552920	NextSeq 500	PAIRED	RANDOM	GENOMIC	ILLUMINA	ERS16503178	ERP152671	['SAMEA114521835','PRJEB67660','ena-RUN-TAB-23-10-2023-11:00:50:646-90607','40719216','ERX11552920','ERP152671','ena-EXPERIMENT-TAB-23-10-2023-11:00:50:646-90606','ERS16503178','ERR12141681','1094798','4d5d5390-3a02-4c01-a5fd-67033515ea89','MK76c']	2017	2024-07-30T12:15:00.000Z			ZAF	Africa			Homo sapiens	3	human																					652	652963200	246830524	PRJEB67660									tuberculosis: unclassified		Mycobacterium tuberculosis
SAMN07658238	SRR6046850	WGS	MODMEDMICOXFORD	SRX3193935	Illumina MiSeq	PAIRED	RANDOM	GENOMIC	ILLUMINA	SRS2519628	SRP117784	['7658238','PRJNA401515','SAMN07658238','SRS2519628','MMMOSAM:f0248eef-391a-47d5-902c-51747e45a63b','MMMOSRA:f0248eef-391a-47d5-902c-51747e45a63b','SRX3193935','SRP117784','401515','SRR6046850']	2016	2017-10-27T18:46:00.000Z			GBR	Europe	Oxford		Homo sapiens	3	human					S		S					S	S								401	401745942	265414133	PRJNA401515	CRyPTIC_WHO2021_PMC7612554		99.33	1360720	43	lineage4.3.4.1	Sensitive	['tree','input','tbprofiler','diff','Napier_2020','Walker_2022']	tuberculosis: human-adapted	L4.3.4.1	Mycobacterium tuberculosis
SAMEA7116561	ERR4403827	WGS	HOSPITAL GENERAL UNIVERSITARIO GREGORIO MARANON	ERX4346138	Illumina MiSeq	PAIRED	Restriction Digest	GENOMIC	ILLUMINA	ERS4877104	ERP123249	['SAMEA7116561','16357916','ena-EXPERIMENT-Hospital General Universitario Gregorio Maranon-03-08-2020-15:50:16:230-3','ena-STUDY-Hospital General Universitario Gregorio Maranon-03-08-2020-15:50:17:059-2119','674185','ERP123249','ERR4403827','P107','PRJEB39699','ERS4877104','ena-RUN-Hospital General Universitario Gregorio Maranon-03-08-2020-15:50:16:230-3','ERX4346138']	2018	2020-11-05T23:18:00.000Z			PAN	North America	Colón																									338	338166916	172145461	PRJEB39699			99.56	2056552	70	lineage2.2.1	Sensitive	['standford','tbprofiler','tree','WGS_Colon_PAN','input','diff']	tuberculosis: human-adapted	L2.2.1	Mycobacterium tuberculosis
SAMEA10030617	ERR7911525	WGS	FZB	ERX7478922	NextSeq 500	PAIRED		GENOMIC	ILLUMINA	ERS7708824	ERP132622	['FND-41','ena-EXPERIMENT-FZB-05-01-2022-10:45:57:323-683','ERX7478922','ERR7911525','ena-STUDY-FZB-22-10-2021-10:26:06:450-343','ERP132622','ena-RUN-FZB-05-01-2022-10:45:57:323-683','794636','SAMEA10030617','PRJEB48275','24682584','ERS7708824']		2022-07-28T01:22:00.000Z			ZAF	Africa						S				S		S	S	S				S								661	661061915	283171710	PRJEB48275	Finci_2022							['Finci_2022','input']	tuberculosis: human-adapted	L4.1.1.3	Mycobacterium tuberculosis
SAMN16521640	SRR12882569	WGS	SWISSTPH	SRX9348241	Illumina HiSeq 2000	PAIRED		GENOMIC	ILLUMINA	SRS7571226	SRP288262	['BSSE-QGF-78504','SRP288262','SRS7571226','PRJNA670836','bp0','SAMN16521640','SRX9348241','670836','SRR12882569','G21901','16521640','BSSE_QGF_78504_CBMG8ANXX_2_G21901_TACGCTGC_TTATGCGA_S108_L002_R1_001_MM_1.fastq.gz']	2014	2020-10-23T06:32:00.000Z			BWA	Africa		sputum	Homo sapiens	3	human																					241	241224360	115085049	PRJNA670836			98.88	1679522	38	lineage1.2.2.1	Sensitive	['input','tbprofiler','tree','diff']	tuberculosis: unclassified		Mycobacterium tuberculosis
SAMN02360601	['SRR1049039','SRR1013644','SRR1049038','SRR1013645']	WGS		['SRX391476','SRX365596']	Illumina HiSeq 2000	PAIRED	RANDOM	GENOMIC	ILLUMINA	SRS491972		['H7B5EADXX131204.1.Illumina_P5-Hinet_P7-Libil.bam','SRR1049038','2360601','PRJNA219826','PRJNA219806','2444436.WR37948.Solexa-185544.C2JHPACXX131002.P','SRR1013644','C2JHPACXX131002.6.tagged_581.bam','SRP031580','SRR1049039','SAMN02360601','KT-0080','SRX365596','SRR1013645','SRS491972','219806','C2JHPACXX131002.7.tagged_581.bam','2444436.WR37947.Solexa-196590.H7B5EADXX131204.P','SRX391476','H7B5EADXX131204.2.Illumina_P5-Hinet_P7-Libil.bam']					KOR	Asia			Homo sapiens	3	human																					1850	1852658756	902609347	PRJNA219806			99.39	8041893	184	lineage2.2.2	MDR-TB	['Menardo_2021','diff','Napier_2020','tbprofiler','tree','Menardo_2018','input']	tuberculosis: human-adapted	L2.2.2	Mycobacterium tuberculosis
SAMEA12853143	ERR11244636	WGS	SWISS TROPICAL AND PUBLIC HEALTH INSTITUTE	ERX10652840	Illumina NovaSeq 6000	SINGLE	RANDOM	GENOMIC	ILLUMINA	ERS10460485	ERP135175	['PRJEB50582','ERS10460485','ena-RUN-TAB-17-04-2023-19:57:14:297-5370','930268','ERX10652840','ERR11244636','ena-EXPERIMENT-TAB-17-04-2023-19:57:14:297-5369','G43693','SAMEA12853143','34307107','ERP135175','8cc6b8bd-130a-4c76-a0b2-3197bafe5cc6']	2015	2023-07-27T09:55:00.000Z			GEO	Asia		sputum																								334	334892164	120129579	PRJEB50582									tuberculosis: unclassified		Mycobacterium tuberculosis
SAMN32819227	SRR23174148	WGS	AGRIFOOD AND BIOSCIENCES INSTITUTE	SRX19124535	Illumina HiSeq X	PAIRED	PCR	GENOMIC	ILLUMINA	SRS16523808	SRP418517	['bp0','SRR23174148','PRJNA925930','SRP418517','BTB_TVR_765_Bov_2009_6.263_NI_1.fastq.gz','925930','TVR765','32819227','SAMN32819227','BTB_TVR_765','SRS16523808','SRX19124535']	2009	2023-01-20T19:00:00.000Z			GBR	Europe			Bos taurus	2	bovine																					184	184836513	98558215	PRJNA925930			98.48	654084	36	La1.8.1	Other	['input','tbprofiler','diff','tree']	tuberculosis: animal-adapted	La1	Mycobacterium bovis
SAMEA12852260	ERR11244214	WGS	SWISS TROPICAL AND PUBLIC HEALTH INSTITUTE	ERX10652418	Illumina NovaSeq 6000	SINGLE	RANDOM	GENOMIC	ILLUMINA	ERS10460045	ERP135175	['34306668','ERX10652418','ERP135175','ena-EXPERIMENT-TAB-17-04-2023-19:57:14:178-4525','ERR11244214','PRJEB50582','SAMEA12852260','8cc6b8bd-130a-4c76-a0b2-3197bafe5cc6','ERS10460045','G42948','930268','ena-RUN-TAB-17-04-2023-19:57:14:178-4526']	2014	2023-07-27T09:53:00.000Z			GEO	Asia		sputum																								347	347610488	121554817	PRJEB50582									tuberculosis: unclassified		Mycobacterium tuberculosis
SAMN08708750	SRR6831999	WGS	SAN RAFFAELE	SRX3787795	Illumina HiSeq 2500	PAIRED	RANDOM	GENOMIC	ILLUMINA	SRS3040460	SRP128089	['PRJNA428596','19-3135','SRS3040460','SRR6831999','428596','bp0','SAMN08708750','SRX3787795','SRP128089','19-3135_090816_UKR_090816_100.gatk.bam','8708750','19-3135_WGS']		2018-03-14T09:41:00.000Z			UKR	Europe			Homo sapiens	3	human	S	S			S		R	S	S			S	S	S				S			246	246291631	113619159	PRJNA428596	CRyPTIC_WHO2021_PMC7612554		99.45	2171657	46	lineage4.1.2	Other	['input','diff','tree','tbprofiler','Walker_2022']	tuberculosis: unclassified		Mycobacterium tuberculosis
SAMN28553659	SRR19324965	WGS	WADSWORTH CENTER	SRX15385004	Illumina MiSeq	PAIRED	RANDOM	GENOMIC	ILLUMINA	SRS13114034	SRP374006	['IDR1700047889-01-01_R1.fastq.gz','SRS13114034','PRJNA835805','SAMN28553659','IDR1700047889-01-01','SRX15385004','SRP374006','28553659','SRR19324965','835805']	2017	2022-05-20T06:06:00.000Z			USA	North America	Nassau County	bronchial wash	Homo sapiens	3	human																					619	619228227	383173393	PRJNA835805			99.39	1396880	77	lineage3	Sensitive	['tree','diff','tbprofiler','input']	tuberculosis: unclassified		Mycobacterium tuberculosis
SAMN06055531	SRR5073800	WGS	UNIVERSITY OF MELBOURNE	SRX2392890	Illumina HiSeq 2500	PAIRED	RANDOM	GENOMIC	ILLUMINA	SRS1834343	SRP094134	['SRP094134','PRJNA355614','6055531','bp0','SRS1834343','355614','SRR5073800','02MTB0666_S174_L002_2.fastq.gz','SRX2392890','HCMC1134','SAMN06055531']	2009-11	2016-12-02T18:54:00.000Z		10.82 N 106.63 E	VNM	Asia	Ho Chi Minh City	sputum	Homo sapiens	3	human																					428	428203918	196333463	PRJNA355614								['Napier_2020','input','Menardo_2021']	tuberculosis: human-adapted	L2.2.1	Mycobacterium tuberculosis
SAMEA1117683	ERR2512502	WGS	PHE	ERX2531712	Illumina HiSeq 2500	PAIRED	RANDOM	GENOMIC	ILLUMINA	ERS2397092	ERP107961	['experiment.4054','ERR2512502','sample.4054','493034','ERX2531712','ERP107961','10121629','run.4054','PRJEB25991','project.First_10k_genomes_study_set_4','SAMEA1117683','ERS2397092']		2021-10-23T15:04:00.000Z			GBR	Europe	England									S		S					S	S								878	878670812	560937616	PRJEB25991	Walker_2022		99.8	1620172	51	lineage4.6.2.2	Sensitive	['tbprofiler','tree','input','Napier_2020','Walker_2022','diff','CRyPTIC_PHE']	tuberculosis: human-adapted	L4.6.2.2	Mycobacterium tuberculosis
SAMEA8692670	ERR6415168	WGS	INRA TOURS	ERX6043056	Illumina MiSeq	PAIRED	RANDOM	GENOMIC	ILLUMINA	ERS6377155	ERP127875	['SAMEA8692670','745133','ERS6377155','20135407','f2dce7ae-97f3-4cd4-92f5-64fa4ee71b90','ERP127875','PICSAR205','PRJEB43898','ERR6415168','ERX6043056','ena-RUN-INRA Tours-05-08-2021-09:39:28:826-61','ena-EXPERIMENT-INRA Tours-05-08-2021-09:39:28:826-61']	2017	2021-10-08T01:44:00.000Z			FRA	Europe		feces	Bos taurus	3	domestic cattle																					544	544311016	314184163	PRJEB43898									NTM: avium complex		Mycobacterium avium subsp. paratuberculosis
SAMEA14459870	ERR9786052	WGS	INSTITUTE OF TROPICAL MEDICINE	ERX9333328	Illumina HiSeq 2500	PAIRED	RANDOM	GENOMIC	ILLUMINA	ERS12086817	ERP137916	['ERR9786052','ERX9333328','28829686','SAMEA14459870','PRJEB53138','ERP137916','ena-EXPERIMENT-TAB-27-05-2022-13:53:26:254-10764','ena-RUN-TAB-27-05-2022-13:53:26:254-10765','ECF-13-R250','ERS12086817','844815','0efe4541-10cd-4d79-a29f-96d29eadb5f3']	2013	2022-06-25T18:11:00.000Z			GMB	Africa		sputum	Homo sapiens	3	human																					185	185164520	115829694	PRJEB53138			99.56	775631	38	lineage2.2.1	Sensitive	['diff','tree','WGS_2011-2014_GMB','input','tbprofiler']	tuberculosis: unclassified		Mycobacterium tuberculosis
SAMN43535328	SRR30629852	WGS	MINISTRY OF PUBLIC HEALTH (THAILAND)	SRX26051647	NextSeq 500	PAIRED	RANDOM	GENOMIC	ILLUMINA	SRS22622052	SRP503470	['MTBCR170445_S88_1.fastq.gz','SAMN43535328','SRR30629852','833906','PRJNA833906','SRP503470','SRX26051647','MTBCR170445','43535328','SRS22622052']	2018	2024-09-11T03:46:00.000Z		19.9105 N 99.8406 E	THA	Asia	Chiang Rai	sputum	Homo sapiens	3	human																					246	246822692	118071064	PRJNA833906									tuberculosis: human-adapted	L1.1.1.5	Mycobacterium tuberculosis
SAMEA112806792	ERR11083164	WGS	FZB	ERX10530533	NextSeq 500	PAIRED		GENOMIC	ILLUMINA	ERS14814338	ERP010814	['PRJEB9680','ERR11083164','9985-15','33894887','ena-EXPERIMENT-TAB-22-03-2023-09:49:53:145-114595','ena-RUN-TAB-22-03-2023-09:49:53:145-114596','ERP010814','ena-STUDY-FZB-22-06-2015-17:16:39:392-292','ERS14814338','287903','ERX10530533','SAMEA112806792']		2023-07-21T05:53:00.000Z																														297	297355680	125774032	PRJEB9680			99.46	1697322	57	lineage4.1.2.1	Sensitive	['input','tree','tbprofiler','diff']	tuberculosis: unclassified		Mycobacterium tuberculosis
SAMN14343820	SRR11564638	AMPLICON	RUTGERS UNIVERSITY NEWARK	SRX8133562	Illumina MiSeq	PAIRED	PCR	GENOMIC	ILLUMINA	SRS6497001	SRP256991	['608715','14343820','2492-DA-0594_S116_L001_R1_001.fastq','SRR11564638','2492-DA-0594','PRJNA608715','SRP256991','SRS6497001','SRX8133562','SAMN14343820']		2020-04-17T19:28:00.000Z			GHA	Africa		sputum	Homo sapiens	3	human																					15	15755944	8294001	PRJNA608715									tuberculosis: unclassified		Mycobacterium tuberculosis
SAMN08379938	SRR6485020	WGS	SAN RAFFAELE	SRX3574783	NextSeq 500	PAIRED	RANDOM	GENOMIC	ILLUMINA	SRS2844730	SRP128089	['SRR6485020','bp0','SAMN08379938','SRS2844730','11601-13_lib4281_nextseq_n0033_151bp.gatk.bam','PRJNA428596','428596','11601-13_WGS','SRX3574783','SRP128089','11601-13','8379938']		2018-01-19T13:03:00.000Z							Homo sapiens	3	human																					755	755630405	398062935	PRJNA428596			99.72	1427475	28	lineage4.8	MDR-TB	['tree','input','tbprofiler','diff']	tuberculosis: unclassified		Mycobacterium tuberculosis
SAMN24851378	SRR17567899	WGS	UNIVERSITY OF WISCONSIN-MADISON	SRX13737147	NextSeq 550	PAIRED	RANDOM	GENOMIC	ILLUMINA	SRS11614746	SRP313707	['720149','SRR17567899','bp0','SRS11614746','SAMN24851378','24851378','SRP313707','55-4BP','55-4BP_1.fastq','SRX13737147','PRJNA720149']		2022-01-11T19:35:00.000Z							Homo sapiens	3	human																					583	583063753	194161978	PRJNA720149								['input','laboratory_biofilm']	tuberculosis: unclassified		Mycobacterium tuberculosis
SAMN37848846	SRR26399497	WGS	UNIVERSITY OF MELBOURNE/ THE PETER DOHERTY INSTITUTE FOR INFECTION AND IMMUNITY	SRX22105494	Illumina HiSeq 4000	PAIRED	RANDOM	GENOMIC	ILLUMINA	SRS19170575	SRP466602	['SRP466602','Sample_927','SRX22105494','PRJNA1028637','1028637','Sample_927_1.fastq.gz','SRR26399497','bp0','SAMN37848846','SRS19170575','37848846']		2023-10-16T19:04:00.000Z		10.8231 N 106.6297 E	VNM	Asia	Ho Chi Minh City	sputum	Homo sapiens	3	human																					544	544260600	235342282	PRJNA1028637			99.59	1619105	55	lineage2.2.1	HR-TB	['tbprofiler','diff','input']	tuberculosis: unclassified		Mycobacterium tuberculosis
SAMEA7562990	ERR4830550	WGS	AFRICAN HEALTH RESEARCH INSTITUTE	ERX4700534	NextSeq 550	PAIRED	RANDOM	GENOMIC	ILLUMINA	ERS5319623	ERP124989	['run.26519','ERP124989','SAMEA7562990','experiment.26519','sample.26519','ERX4700534','22478557','ERS5319623','773315','project.MXDRTB1','ERR4830550','PRJEB41248']		2021-11-11T10:06:00.000Z																														1423	1423182248	634258371	PRJEB41248			98.05	1643920	45	lineage1.2.2.1	RR-TB	['input','tree','CRyPTIC_AHRI','tbprofiler','diff']	tuberculosis: unclassified		Mycobacterium tuberculosis
SAMEA115740410	ERR13265691	WGS	UNIVERSITY OF OXFORD, NUFFIELD DEPARTMENT OF MEDIC	ERX12636080	Illumina NovaSeq 6000	PAIRED	RANDOM PCR	GENOMIC	ILLUMINA	ERS20250153	ERP161058	['SAMEA115740410','41868432','webin-reads-5a1a54edbfa4','ERP161058','b28b5ff0-515d-42d2-bc0f-19e45ec26bb9','5a1a54edbfa4','PRJEB76547','1124794','ERX12636080','ERR13265691','ERS20250153']	2021	2024-08-05T13:29:00.000Z			VNM	Asia																										1200	1200591638	394470875	PRJEB76547								CRyPTIC_2024	tuberculosis: unclassified		Mycobacterium tuberculosis
SAMEA1119582	ERR2514401	WGS	PHE	ERX2533611	Illumina HiSeq 2500	PAIRED	RANDOM	GENOMIC	ILLUMINA	ERS2398991	ERP107961	['experiment.6421','SAMEA1119582','project.First_10k_genomes_study_set_4','ERP107961','sample.6421','ERR2514401','run.6421','ERS2398991','493034','PRJEB25991','ERX2533611','10123528']		2021-10-23T17:08:00.000Z			GBR	Europe	England									S		S					S	S								510	510733340	237353957	PRJEB25991	Walker_2022		99.51	1908211	65	lineage3	Other	['tbprofiler','tree','diff','Napier_2020','CRyPTIC_PHE','input','Walker_2022']	tuberculosis: human-adapted	L3	Mycobacterium tuberculosis
SAMN08435994	SRR6650239	WGS	SAN RAFFAELE	SRX3627893	Illumina HiSeq 2500	PAIRED	RANDOM	GENOMIC	ILLUMINA	SRS2894678	SRP128089	['131058_210916_BGD_210916_100.gatk.bam','SRS2894678','SRX3627893','SRR6650239','131058','SAMN08435994','428596','8435994','PRJNA428596','SRP128089','bp0','131058_WGS']		2018-02-21T13:21:00.000Z			BGD	Asia			Homo sapiens	3	human					S		S						S	S							104	104338151	43440119	PRJNA428596	CRyPTIC_WHO2021_PMC7612554		99.28	848699	19	lineage1.2.2.2	Sensitive	['input','tree','Walker_2022','tbprofiler','diff']	tuberculosis: unclassified		Mycobacterium tuberculosis
SAMN30962575	SRR21675842	WGS	WADSWORTH CENTER	SRX17674192	Illumina MiSeq	PAIRED	RANDOM	GENOMIC	ILLUMINA	SRS15206090	SRP338930	['766641','SRS15206090','IDR1700034389-01-01_S9_L001_R1_001.fastq.gz','SRR21675842','SRX17674192','30962575','IDR1700034389','SRP338930','PRJNA766641','SAMN30962575']	2017	2022-09-22T11:36:00.000Z			USA	North America	New York state		Homo sapiens	3	human																					571	571986202	366768254	PRJNA766641			99.59	1222475	67	lineage2.2.1	Other	['tree','diff','input','tbprofiler']	tuberculosis: unclassified		Mycobacterium tuberculosis
SAMEA95433418	ERR1873466	WGS	UNIVERSITY OF CAPE TOWN	ERX1933991	Illumina HiSeq 2000	PAIRED	size fractionation	GENOMIC	ILLUMINA	ERS1565359	ERP015827	['ERR1873466','R13060','SAMEA95433418','ena-RUN-UNIVERSITY OF CAPE TOWN-07-03-2017-11:20:02:662-78','ena-STUDY-UNIVERSITY OF CAPE TOWN-31-05-2016-14:43:35:710-24','ERS1565359','PRJEB14199','ERX1933991','6553249','ERP015827','ena-EXPERIMENT-UNIVERSITY OF CAPE TOWN-07-03-2017-11:20:02:662-78','374682']	2011	2017-03-12T13:59:00.000Z			ZAF	Africa		sputum	Homo sapiens	3	human	R	R		S	R	R	R	R	R	R	S	R	R	R							705	705844062	362182255	PRJEB14199	Coll_2018		99.53	1227656	29	lineage2.2.2	Pre-XDR-TB	['Coll_2018','Napier_2020','input','R-XDR_ZAF','diff','tbprofiler','Menardo_2021','Nimmo_2024','tree']	tuberculosis: human-adapted	L2.2.2	Mycobacterium tuberculosis
SAMN20600156	SRR15506904	WGS	ALL INDIA INSTITUTE OF MEDICAL SCIENCE BHOPAL	SRX11806103	HiSeq X Ten	PAIRED	other	GENOMIC	ILLUMINA	SRS9819655	SRP331414	['SRP331414','SRS9819655','SRR15506904','OMICS129_R1_val_1.fq.gz','SAMN20600156','717132','20600156','PRJNA717132','SRX11806103','OMICS/BPL/0129/20/SP']	2020	2021-08-18T03:08:00.000Z		28.2180 N 94.7278 E	IND	Asia	Arunachal Pradesh	sputum	Homo sapiens	3	human																					314	314103827	147889074	PRJNA717132			98.82	1622737	52	lineage2.2.1.2	MDR-TB	['tree','tbprofiler','input','diff']	tuberculosis: unclassified		Mycobacterium tuberculosis
SAMN42034014	SRR29539534	WGS	NIAID TB PORTALS PROGRAM	SRX25046600	NextSeq 2000	PAIRED	RANDOM	GENOMIC	ILLUMINA	SRS21743748	SRP515897	['SRP515897','SRS21743748','23234','1074785','SAMN42034014','SRR29539534','TBPO-4877_lib54064_nextseq_ny0071_151bp.filtered_2_bwa.1.fastq.gz','SRX25046600','42034014','PRJNA1074785']	2020	2024-06-25T13:39:00.000Z		48.3794 N 31.1656 E	UKR	Europe		sputum	Homo sapiens	3	human																					397	397386096	133600078	PRJNA1074785									tuberculosis: unclassified		Mycobacterium tuberculosis
SAMN30158138	SRR20969859	WGS	CENTRE FOR TUBERCULOSIS CONTROL OF GUANGDONG PROVINCE	SRX16987457	Illumina NovaSeq 6000	PAIRED	RANDOM	GENOMIC	ILLUMINA	SRS14573221	SRP390552	['D20003446a.realigned.bam','SAMN30158138','SRR20969859','SRX16987457','866200','bp0','SRP390552','D20003446a','30158138','SRS14573221','gdtb_372','PRJNA866200']	2018	2022-08-08T18:40:00.000Z		23.08 N 113.14 E	CHN	Asia	Guangdong	sputum	Homo sapiens	3	human																					1061	1061313044	119950130	PRJNA866200			99.56	1841687	63	lineage2.2.1	Other	['input','diff','tbprofiler','tree']	tuberculosis: unclassified		Mycobacterium tuberculosis
SAMEA3139821	ERR688010	WGS	THE AGA KHAN UNIVERSITY	ERX633011	Illumina HiSeq 2000	PAIRED	PCR	GENOMIC	ILLUMINA	ERS611785	ERP008770	['271497','3','ERR688010','ERP008770','ena-EXPERIMENT-The Aga Khan University-21-11-2014-14:10:09:661-3','ERS611785','ena-RUN-The Aga Khan University-21-11-2014-14:10:09:661-3','PRJEB7798','ERX633011','ena-STUDY-The Aga Khan University-20-11-2014-13:23:24:334-1610','3314410','SAMEA3139821']		2015-01-29T18:07:00.000Z			PAK	Asia																										1600	1600038768	1047418458	PRJEB7798			99.35	1446488	33	lineage3	Sensitive	['tree','Menardo_2018','Menardo_2021','diff','tbprofiler','input']	tuberculosis: human-adapted	L3	Mycobacterium tuberculosis
SAMN30543246	SRR21276998	WGS	SCHOOL OF PUBLIC HEALTH, FUDAN UNIVERSITY	SRX17286281	Illumina HiSeq 2500	PAIRED	RANDOM	GENOMIC	ILLUMINA	SRS14850961	SRP394436	['SRR21276998','SRP394436','SRX17286281','SAMN30543246','30543246','MH1204_R1.fastq.gz','bp0','SRS14850961','MH1204','PRJNA874331','874331']	2019	2022-08-28T01:04:00.000Z			CHN	Asia	Eastern China		Homo sapiens	3	human																					3107	3107670454	1007623742	PRJNA874331			98.83	1726873	58	lineage2.2.1.1	Sensitive	['input','diff','tree','tbprofiler']	tuberculosis: unclassified		Mycobacterium tuberculosis
SAMEA112806030	['ERR11082327','ERR11082326']	WGS		['ERX10529696','ERX10529695']	NextSeq 500	PAIRED		GENOMIC	ILLUMINA	ERS14813576		['ena-STUDY-FZB-22-06-2015-17:16:39:392-292','PRJEB9680','ERR11082327','7268-11','ena-RUN-TAB-22-03-2023-09:39:46:348-142971','SAMEA112806030','ERP010814','ERX10529695','ena-EXPERIMENT-TAB-22-03-2023-09:39:46:348-142970','33894125','ERR11082326','ERS14813576','ERX10529696','ena-RUN-TAB-22-03-2023-09:39:46:347-142969','ena-EXPERIMENT-TAB-22-03-2023-09:39:46:347-142968','287903']																																298	298304643	126782416	PRJEB9680			99.56	1700651	58	lineage2.2.1	Other	['diff','tbprofiler','tree','input']	tuberculosis: unclassified		Mycobacterium tuberculosis
SAMN20512985	SRR15316502	WGS	SCHOOL OF PUBLIC HEALTH, FUDAN UNIVERSITY	SRX11621094	Illumina HiSeq 2000	PAIRED	PCR	GENOMIC	ILLUMINA	SRS9656355	SRP330727	['SRS9656355','SRP330727','2008-Middle-043','20512985','SRX11621094','bp0','SRR15316502','PRJNA751240','751240','SAMN20512985','F13_R1.fastq.gz','F13']	2008	2021-08-01T01:32:00.000Z		30.31 N 120.42 E	CHN	Asia	Zheijiang	sputum	Homo sapiens	3	human																					1233	1233676200	481361011	PRJNA751240			99.55	1847350	63	lineage4.4.2	Sensitive	['tbprofiler','diff','tree','input','timelapse_Zhejiang_CHN']	tuberculosis: unclassified		Mycobacterium tuberculosis
SAMN14344213	SRR11564679	AMPLICON	RUTGERS UNIVERSITY NEWARK	SRX8134116	Illumina MiSeq	PAIRED	PCR	GENOMIC	ILLUMINA	SRS6497556	SRP256991	['2492-DA-1015','SRX8134116','SAMN14344213','608715','SRP256991','SRR11564679','2492-DA-1015_S153_L001_R1_001.fastq','14344213','SRS6497556','PRJNA608715']		2020-04-17T19:28:00.000Z			GHA	Africa		sputum	Homo sapiens	3	human																					19	19838984	8080825	PRJNA608715									tuberculosis: unclassified		Mycobacterium tuberculosis
SAMN05576864	SRR4033868	WGS	HARVARD MEDICAL SCHOOL	SRX2025191	Illumina HiSeq 2000	PAIRED	RANDOM	GENOMIC	ILLUMINA	SRS1619620	SRP082185	['323744','PRJNA323744','SAMN05576864','5576864','775-L6B5_1.fastq.gz','SRX2025191','SRS1619620','SRR4033868','P34-Lung6-B5','SRP082185']	2013-10	2016-08-16T01:00:00.000Z		29.6483 S 30.3318 E	ZAF	Africa	Kwazulu-Natal	lung	Homo sapiens	3	human																					368	368543344	248819774	PRJNA323744								['intrapatient_ZAF','Napier_2020','input','denylist']	tuberculosis: human-adapted	L2.2.1	Mycobacterium tuberculosis
SAMN08619649	SRR6789617	WGS	KWAZULU-NATAL RESEARCH INNOVATION AND SEQUENCING PLATFORM (KRISP)	SRX3748878	Illumina MiSeq	PAIRED	other	GENOMIC	ILLUMINA	SRS3005118	SRP133634	['KP120050','436223','PRJNA436223','SRR6789617','SRS3005118','SRP133634','8619649','SRX3748878','KP120050_S25_L001_R1_001.fastq.gz','SAMN08619649','bp0']		2018-02-28T05:50:00.000Z			BWA	Africa			Homo sapiens	3	human																					197	197291626	125310403	PRJNA436223			92.83	699006	18	lineage2.2.1	RR-TB	['tbprofiler','input','diff']	tuberculosis: unclassified		Mycobacterium tuberculosis
SAMN30543959	SRR21277071	WGS	SCHOOL OF PUBLIC HEALTH, FUDAN UNIVERSITY	SRX17286426	Illumina HiSeq 2500	PAIRED	RANDOM	GENOMIC	ILLUMINA	SRS14851106	SRP394436	['874331','LD21F138X_R1.fastq.gz','30543959','PRJNA874331','SRS14851106','SAMN30543959','LD21F138X','SRR21277071','SRP394436','bp0','SRX17286426']	2020	2022-08-28T01:02:00.000Z			CHN	Asia	Eastern China		Homo sapiens	3	human																					2396	2396811574	771796720	PRJNA874331			99.09	1860850	61	lineage2.2.1	Sensitive	['diff','tree','input','tbprofiler']	tuberculosis: unclassified		Mycobacterium tuberculosis
SAMN07514463	SRR6241793	WGS	ECOLE POLYTECHNIQUE FEDERALE DE LAUSANNE	SRX3349112	Illumina HiSeq 2500	SINGLE	RANDOM	GENOMIC	ILLUMINA	SRS2648837	SRP072827	['Ml10-95_N-reads.fastq.gz','SRX3349112','SRP072827','7514463','SRR6241793','PRJNA317287','SRS2648837','SAMN07514463','317287','Ml10-95']	2016	2017-11-01T06:19:00.000Z	Leprosy		MLI	Africa		skin	Homo sapiens	3	human																					759	759193164	225798896	PRJNA317287									leprosy		Mycobacterium leprae
SAMEA115739786	ERR13264813	WGS	UNIVERSITY OF OXFORD, NUFFIELD DEPARTMENT OF MEDIC	ERX12635226	NextSeq 500	PAIRED	RANDOM PCR	GENOMIC	ILLUMINA	ERS20249529	ERP161058	['9107487764c8','1124794','PRJEB76547','ERX12635226','SAMEA115739786','b28b5ff0-515d-42d2-bc0f-19e45ec26bb9','webin-reads-9107487764c8','ERR13264813','41867938','ERS20249529','ERP161058']	2020	2024-08-04T19:07:00.000Z			DEU	Europe																										451	451757045	201340949	PRJEB76547								CRyPTIC_2024	tuberculosis: unclassified		Mycobacterium tuberculosis
SAMN31030402	SRR21732541	WGS	MDUPHL	SRX17728275	NextSeq 500	PAIRED	RANDOM	GENOMIC	ILLUMINA	SRS15257739	SRP399923	['SRR21732541','PRJNA857537','AUSMDU00027181','SAMN31030402','SRP399923','857537','SRX17728275','31030402','SRS15257739','AUSMDU00027181_S25_R1_001.fastq.gz']	2017	2022-09-27T23:40:00.000Z			AUS	Oceania	Victoria		Homo sapiens	3	human																					575	575976847	246532341	PRJNA857537			99.68	1712787	57	lineage4.3.3	Sensitive	['input','diff','tbprofiler','tree']	tuberculosis: unclassified		Mycobacterium tuberculosis
SAMEA104447022	['ERR2229557','ERR2229556']	WGS		['ERX2282895','ERX2282896']	NextSeq 500	PAIRED	RANDOM	GENOMIC	ILLUMINA	ERS2064964		['SAMEA104447022','ena-EXPERIMENT-STATENS SERUM INSTITUT-21-12-2017-12:46:39:844-769','388615','8234629','DKC2-0649','ERR2229557','ena-RUN-STATENS SERUM INSTITUT-21-12-2017-12:46:39:844-770','ERP022352','ERX2282896','ena-EXPERIMENT-STATENS SERUM INSTITUT-21-12-2017-12:46:39:844-770','ERX2282895','ena-STUDY-STATENS SERUM INSTITUT-03-04-2017-09:47:03:433-394','ena-RUN-STATENS SERUM INSTITUT-21-12-2017-12:46:39:844-769','PRJEB20214','ERS2064964','ERR2229556']					DNK	Europe		sputum	Homo sapiens	3	human																					346	346986498	165723302	PRJEB20214			99.06	1542062	41	lineage4.8	Sensitive	['tbprofiler','input','outbreak_1112-15_DNK','Napier_2020','diff']	tuberculosis: human-adapted	L4.8	Mycobacterium tuberculosis
SAMN17254063	SRR13381284	WGS	SHENZHEN THIRD PEOPLE'S HOSPITAL	SRX9804152	Helicos HeliScope	SINGLE	RANDOM	GENOMIC	HELICOS	SRS7988365	SRP299848	['83.gz','17254063','SRR13381284','SRP299848','bp0','SRX9804152','685530','Mtb lsolate-83','SAMN17254063','library-83','PRJNA685530','SRS7988365']	2020	2021-01-07T19:37:00.000Z							Homo sapiens	3	human																					676	676921673	806767459	PRJNA685530									tuberculosis: human-adapted	L4	Mycobacterium tuberculosis	H37Rv
SAMN40030955	SRR28045073	WGS	CHRISTIAN MEDICAL COLLAGE, VELLORE	SRX23696625	Illumina NovaSeq 6000	PAIRED	RANDOM	GENOMIC	ILLUMINA	SRS20526794	SRP226525	['SRS20526794','3304021961','SRP226525','SRX23696625','SRR28045073','40030955','PRJNA575883','3304021961_R1.fastq.gz','SAMN40030955','575883']	2022	2024-02-22T06:58:00.000Z		21.7679 N 78.8718 E	IND	Asia	Madhya Pradesh - Bhairopur	pulmonary	Homo sapiens	3	human																					1250	1250793400	553543103	PRJNA575883			96.93	1654906	42	lineage1.1.2	Sensitive	['tree','tbprofiler','diff','input']	tuberculosis: unclassified		Mycobacterium tuberculosis
SAMN41598610	SRR29230835	WGS	FIND, THE FOUNDATION FOR INNOVATIVE NEW DIAGNOSTICS	SRX24749521	Illumina HiSeq 2000	PAIRED	RANDOM	GENOMIC	ILLUMINA	SRS21470109	SRP507535	['TB-IS-1041-246_S78_R1_001.fastq.gz','SRS21470109','SRX24749521','D736BB_38DB3AED920C','PRJNA1109295','1109295','SRP507535','D736BB_38DB3AED920C_246','SAMN41598610','SRR29230835','41598610']		2024-05-30T06:13:00.000Z			BRA	South America			Homo sapiens	3	human																					350	350784778	161785927	PRJNA1109295								WHO_mutations_2023	tuberculosis: unclassified		Mycobacterium tuberculosis
SAMN27519928	SRR18715070	WGS	NIH / NIAID	SRX14815463	NextSeq 500	PAIRED	RANDOM	GENOMIC	ILLUMINA	SRS12572000	SRP369525	['UKR-379_lib40873_nextseq_nx0125_151bp.filtered_2nd.1.fastq.gz','SRX14815463','SAMN27519928','19933','bp0','SRR18715070','27519928','SRP369525','825524','SRS12572000','PRJNA825524']	2020	2022-04-11T14:31:00.000Z		50.4501 N 30.5234 E	UKR	Europe	Kyiv	sputum	Homo sapiens	3	human																					602	602343910	284444203	PRJNA825524			99.56	1387543	47	lineage2.2.1	MDR-TB	['diff','tree','TB_Portals','tbprofiler','input']	tuberculosis: unclassified		Mycobacterium tuberculosis
SAMN40273324	SRR28239904	WGS	NIH / NIAID	SRX23850915	NextSeq 2000	PAIRED	RANDOM	GENOMIC	ILLUMINA	SRS20670987	SRP493618	['42617','40273324','1074779','SRS20670987','TBPO-3351_lib53450_nextseq_ny0069_151bp.filtered_2_bwa.1.fastq.gz','SRP493618','SRR28239904','SAMN40273324','SRX23850915','PRJNA1074779']	2016	2024-03-06T10:16:00.000Z		41.7151 N 44.8271 E	GEO	Asia	Tbilisi	sputum	Homo sapiens	3	human																					287	287246884	116610681	PRJNA1074779			99.63	1021428	33	lineage4.3.3	Sensitive	['tree','input','diff','tbprofiler']	tuberculosis: unclassified		Mycobacterium tuberculosis
SAMN09756333	SRR7645858	WGS	YALE SCHOOL OF PUBLIC HEALTH	SRX4508957	Illumina HiSeq 2000	PAIRED	RANDOM	GENOMIC	ILLUMINA	SRS3628631	SRP156366	['SRS3628631','SRR7645858','SRP156366','S9182_1.fastq.gz','482716','MTB_moldova_S9182','SRX4508957','S9182','SAMN09756333','PRJNA482716','9756333']	2014	2018-08-04T12:23:00.000Z			MDA	Europe			Homo sapiens	3	human																					362	362507786	243888164	PRJNA482716			99.23	1315051	27	lineage4.3.3	Pre-XDR-TB	['tbprofiler','input','Menardo_2021','tree','diff']	tuberculosis: human-adapted	L4	Mycobacterium tuberculosis
SAMN36849809	SRR25534480	WGS	SHANDONG PROVINCIAL HOSPITAL	SRX21263647	Illumina HiSeq 4000	PAIRED	RANDOM	GENOMIC	ILLUMINA	SRS18516724	SRP453313	['SRP453313','T540.IS300_Clean.1.fastq.gz','1002108','PRJNA1002108','bp0','SRX21263647','SAMN36849809','SRR25534480','SRS18516724','36849809','T540']	2016	2023-08-05T20:43:00.000Z		36.40 N 117.00 E	CHN	Asia	Shandong	As reported: phlegm	Homo sapiens	3	human																					1146	1146712500	474703323	PRJNA1002108			99.53	1849543	63	lineage4.5	Sensitive	['tbprofiler','diff','tree','input']	tuberculosis: human-adapted	L4	Mycobacterium tuberculosis	H37Rv
SAMN05710390	SRR4067970	WGS	MODMEDMICOXFORD	SRX2054930	Illumina MiSeq	PAIRED	RANDOM	GENOMIC	ILLUMINA	SRS1647000	SRP082998	['5710390','SRP082998','SRR4067970','SAMN05710390','324238','MMMOSAM:92c146be-8ce7-424a-92a2-2d47cd320e1f','PRJNA324238','SRX2054930','MMMOSRA:92c146be-8ce7-424a-92a2-2d47cd320e1f','SRS1647000']		2016-08-26T07:27:00.000Z			GBR	Europe			Homo sapiens	3	human																					282	282021720	111074346	PRJNA324238									NTM: avium complex		Mycobacterium intracellulare subsp. chimaera
SAMEA115738525	ERR13260783	WGS	UNIVERSITY OF OXFORD, NUFFIELD DEPARTMENT OF MEDIC	ERX12631196	Illumina NovaSeq 6000	PAIRED	RANDOM PCR	GENOMIC	ILLUMINA	ERS20248169	ERP161058	['webin-reads-40542735c0d0','PRJEB76547','ERS20248169','ERR13260783','1124794','41857623','b28b5ff0-515d-42d2-bc0f-19e45ec26bb9','40542735c0d0','ERP161058','ERX12631196','SAMEA115738525']	2021	2024-08-04T19:00:00.000Z			ZAF	Africa																										870	870331686	265245326	PRJEB76547								CRyPTIC_2024	tuberculosis: unclassified		Mycobacterium tuberculosis
SAMN30543366	SRR21277854	WGS	SCHOOL OF PUBLIC HEALTH, FUDAN UNIVERSITY	SRX17286935	Illumina HiSeq 2500	PAIRED	RANDOM	GENOMIC	ILLUMINA	SRS14851616	SRP394436	['D86_R1.fastq.gz','bp0','SRP394436','PRJNA874331','SRS14851616','SRR21277854','SRX17286935','30543366','874331','SAMN30543366','D86']	2013	2022-08-29T16:22:00.000Z			CHN	Asia	Eastern China		Homo sapiens	3	human																					1059	1059010200	429326428	PRJNA874331			99.39	1812452	62	lineage2.2.1	MDR-TB	['tbprofiler','tree','diff','input']	tuberculosis: unclassified		Mycobacterium tuberculosis
SAMEA14460605	ERR9787286	WGS	INSTITUTE OF TROPICAL MEDICINE	ERX9334562	Illumina HiSeq 2500	PAIRED	RANDOM	GENOMIC	ILLUMINA	ERS12088051	ERP137916	['SAMEA14460605','844815','ERR9787286','ERS12088051','ERP137916','0efe4541-10cd-4d79-a29f-96d29eadb5f3','28830421','PRJEB53138','ena-RUN-TAB-27-05-2022-13:53:26:651-13233','ena-EXPERIMENT-TAB-27-05-2022-13:53:26:651-13232','ECF-14-F213','ERX9334562']	2014	2022-06-25T18:19:00.000Z			GMB	Africa		sputum	Homo sapiens	3	human																					596	596276398	385248466	PRJEB53138			99.45	983264	64	lineage6	Sensitive	['tbprofiler','tree','WGS_2011-2014_GMB','diff','input']	tuberculosis: unclassified		Mycobacterium tuberculosis
SAMN36619431	SRR25340928	WGS	NIH / NIAID	SRX21080232	Illumina HiSeq 1500	PAIRED	RANDOM	GENOMIC	ILLUMINA	SRS18349782	SRP450367	['bp0','SAMN36619431','10477','SRX21080232','MNTB_330.filtered_2_bwa.1.fastq.gz','SRP450367','996640','SRS18349782','36619431','PRJNA996640','SRR25340928']	2019	2023-07-19T18:35:00.000Z		13.3524 N 74.7868 E	IND	Asia	Manipal	sputum	Homo sapiens	3	human																					764	764027384	325680264	PRJNA996640			99.01	1716060	53	lineage1.1.2	Other	['input','diff','tree','tbprofiler']	tuberculosis: unclassified		Mycobacterium tuberculosis
SAMEA113538245	ERR11466180	WGS	FZB	ERX10872337	NextSeq 500	PAIRED		GENOMIC	ILLUMINA	ERS15534666	ERP147571	['979605','ena-RUN-TAB-22-05-2023-12:53:16:370-7799','ERP147571','ERR11466180','SAMEA113538245','ERX10872337','ena-EXPERIMENT-TAB-22-05-2023-12:53:16:369-7798','PRJEB62480','d05d2f15-c027-4055-b906-d9d6d110849e','35506622','BTB-507','ERS15534666']		2023-09-17T03:12:00.000Z			BWA	Africa																										672	672598096	293874039	PRJEB62480			96.74	1328871	33	lineage4.4.1.1	Sensitive	['tbprofiler','Kopanyo','input','diff']	tuberculosis: unclassified		Mycobacterium tuberculosis
SAMN08708185	SRR6831845	WGS	SAN RAFFAELE	SRX3787949	Illumina HiSeq 2500	PAIRED	RANDOM	GENOMIC	ILLUMINA	SRS3040614	SRP128089	['SRP128089','428596','8708185','SRR6831845','SRS3040614','SRX3787949','103-2024','103-2024_090816_UKR_090816_100.gatk.bam','bp0','SAMN08708185','PRJNA428596','103-2024_WGS']		2018-03-14T09:20:00.000Z			UKR	Europe			Homo sapiens	3	human	S	S			S		S	S	S			S	S	S				S			359	359322347	188981063	PRJNA428596	CRyPTIC_WHO2021_PMC7612554		99.59	1652921	35	lineage4.3.3	Sensitive	['diff','input','tbprofiler','Walker_2022','tree']	tuberculosis: unclassified		Mycobacterium tuberculosis
SAMEA104447655	ERR2228819	WGS	STATENS SERUM INSTITUT	ERX2282158	NextSeq 500	PAIRED	RANDOM	GENOMIC	ILLUMINA	ERS2065597	ERP022352	['ERS2065597','PRJEB20214','8235262','ERR2228819','388615','ERP022352','SAMEA104447655','ena-STUDY-STATENS SERUM INSTITUT-03-04-2017-09:47:03:433-394','ena-RUN-STATENS SERUM INSTITUT-21-12-2017-12:46:39:817-32','DKC2-0029','ERX2282158','ena-EXPERIMENT-STATENS SERUM INSTITUT-21-12-2017-12:46:39:817-32']	2013	2017-12-22T14:30:00.000Z			DNK	Europe		sputum	Homo sapiens	3	human																					159	159590619	89085163	PRJEB20214			98.56	257278	7	lineage4.8	Other	['input','outbreak_1112-15_DNK','tbprofiler']	tuberculosis: unclassified		Mycobacterium tuberculosis
SAMN07658154	SRR6046293	WGS	MODMEDMICOXFORD	SRX3193103	Illumina MiSeq	PAIRED	RANDOM	GENOMIC	ILLUMINA	SRS2519450	SRP117784	['MMMOSRA:fb657d2c-f2cb-48df-bea1-f6076f4bdac2','401515','SRR6046293','MMMOSAM:fb657d2c-f2cb-48df-bea1-f6076f4bdac2','SRX3193103','SRP117784','SRS2519450','7658154','SAMN07658154','PRJNA401515']	2016	2017-10-27T18:13:00.000Z			GBR	Europe	Oxford		Homo sapiens	3	human																					402	402238209	262264641	PRJNA401515									NTM: avium complex		Mycobacterium intracellulare
SAMN18146387	SRR13861403	WGS	UNIVERISTY OF ANTWERP	SRX10242508	Illumina HiSeq 2500	PAIRED		GENOMIC	ILLUMINA	SRS8383752	SRP308980	['SRS8383752','706121','ID299237119','SAMN18146387','18146387','SPUTUM1500K-FASTA11-MPER20.80-CONTSepi-CPER79.20-SEED299237119','SRR13861403','bp0','PRJNA706121','STUDYSPUTUM1500K-FASTA11-MPER20.80-CONTSepi-CPER79.20-SEED299237119.R1.fastq.gz','SRX10242508','SRP308980']	2021	2021-03-05T03:43:00.000Z						simulated/in silico																								450	450000000	240994474	PRJNA706121								['laboratory_synthetic','denylist','input']	tuberculosis: human-adapted	L4	Mycobacterium tuberculosis	H37Rv
SAMN02585997	['SRR1184293','SRR1172980','SRR1196524','SRR1173080']	WGS		['SRX473488','SRX481727','SRX493362']	Illumina HiSeq 2000	PAIRED	RANDOM	GENOMIC	ILLUMINA	SRS559789		['SRR1173080','C37KUACXX140306.1.Illumina_P5-Jofel_P7-Focok.bam','2585997','C3UMYACXX140212.6.Illumina_P5-Jofel_P7-Focok.bam','PRJNA235507','235507','SRR1172980','2838332.WR39953.Pond-322026.H7H4FADXX140301.P','SRP038487','C3UMYACXX140212.7.Illumina_P5-Jofel_P7-Focok.bam','TKK_05MA_0026','SRX481727','SRR1196524','2838332.WR39953.Pond-322026.C37KUACXX140306.P','SRR1184293','PRJNA235618','SRX493362','SRS559789','SAMN02585997','H7H4FADXX140301.1.Illumina_P5-Jofel_P7-Focok.bam','SRX473488','2838332.WR39953.Pond-322026.C3UMYACXX140212.P']					ZAF	Africa	King Dinuzulu Hospital	sputum	Homo sapiens	3	human																					1043	1044724406	455911908	PRJNA235507			99.57	5457050	124	lineage4.3.3	MDR-TB	['Napier_2020','Nimmo_2024','tree','diff','Menardo_2018','Menardo_2021','input','tbprofiler']	tuberculosis: human-adapted	L4.3.3	Mycobacterium tuberculosis
SAMEA112805792	ERR11082074	WGS	FZB	ERX10529443	NextSeq 500	PAIRED		GENOMIC	ILLUMINA	ERS14813338	ERP010814	['ERP010814','ena-EXPERIMENT-TAB-22-03-2023-09:39:46:267-142464','6551-02','ERR11082074','ena-STUDY-FZB-22-06-2015-17:16:39:392-292','SAMEA112805792','ERS14813338','287903','33893889','ena-RUN-TAB-22-03-2023-09:39:46:267-142465','ERX10529443','PRJEB9680']		2023-07-21T05:47:00.000Z																														541	541345788	223718421	PRJEB9680			99.58	1736925	59	lineage4	Sensitive	['diff','tbprofiler','tree','input']	tuberculosis: unclassified		Mycobacterium tuberculosis
SAMEA6451345	ERR3794449	WGS	FZB	ERX3796416	NextSeq 500	PAIRED		GENOMIC	ILLUMINA	ERS4216901	ERP119170	['ERS4216901','ERR3794449','614279','ena-STUDY-FZB-06-01-2020-10:49:26:730-1695','SAMEA6451345','ena-RUN-FZB-06-01-2020-14:13:08:036-96','ERP119170','PRJEB36040','14317859','4535-04','ena-EXPERIMENT-FZB-06-01-2020-14:13:08:036-96','ERX3796416']		2020-11-10T17:24:00.000Z																														674	674344599	293664340	PRJEB36040								input	MTBC		Mycobacterium tuberculosis complex sp.
SAMN25078185	SRR17657957	WGS	RUTGERS UNIVERSITY NEWARK	SRX13826029	Illumina NovaSeq 6000	PAIRED	RANDOM	GENOMIC	ILLUMINA	SRS11705254	SRP355687	['PRJNA798436','798436','TDR172','SRP355687','SRX13826029','SRS11705254','SRR17657957','25078185','bp0','=A95','TDR172_1.fastq.gz','SAMN25078185']		2022-01-18T19:25:00.000Z			PER	South America																										2410	2410433557	805077649	PRJNA798436			99.76	1766400	59	lineage4.3.4.2	HR-TB	['tbprofiler','diff','tree','standford','input']	tuberculosis: unclassified		Mycobacterium tuberculosis
SAMN31672952	SRR22251941	WGS	INSTITUTE OF CLINICAL PATHOLOGY AND MEDICAL RESEARCH	SRX18228388	NextSeq 500	PAIRED	RANDOM	GENOMIC	ILLUMINA	SRS15724670	SRP407089	['SRX18228388','SRP407089','PRJNA899911','17-3391-0510R_1.fastq.gz','SRR22251941','SAMN31672952','bp0','899911','31672952','17-3391-0510R','SRS15724670']	2017	2022-11-10T00:02:00.000Z			AUS	Oceania	NSW		Homo sapiens	3	human																					569	569818673	259040896	PRJNA899911			99.61	1781847	57	lineage3	Sensitive	['input','diff','tbprofiler','tree']	tuberculosis: unclassified		Mycobacterium tuberculosis
SAMEA7551171	ERR4817808	WGS	PUBLIC HEALTH ENGLAND	ERX4687650	Illumina HiSeq 2500	PAIRED	RANDOM	GENOMIC	ILLUMINA	ERS5307820	ERP124941	['22470565','ERX4687650','773303','ERS5307820','ERR4817808','PRJEB41201','ERP124941','project.PHE-TB','SAMEA7551171','experiment.20628','run.20628','sample.20628']		2021-11-10T18:12:00.000Z			GBR	Europe																										462	462770180	216046460	PRJEB41201			99.35	1799012	40	lineage1.1.3.1	Sensitive	['input','diff','CRyPTIC_PHE','tree','tbprofiler']	tuberculosis: unclassified		Mycobacterium tuberculosis
SAMN43535516	SRR30629331	WGS	MINISTRY OF PUBLIC HEALTH (THAILAND)	SRX26051503	NextSeq 500	PAIRED	RANDOM	GENOMIC	ILLUMINA	SRS22621918	SRP503470	['MTBCR170657','PRJNA833906','SRS22621918','43535516','SRX26051503','SAMN43535516','SRR30629331','SRP503470','MTBCR170657_S59_1.fastq.gz','833906']	2019	2024-09-11T03:40:00.000Z		19.9105 N 99.8406 E	THA	Asia	Chiang Rai	sputum	Homo sapiens	3	human																					242	242753709	107182696	PRJNA833906									tuberculosis: human-adapted	L1.1.1.2	Mycobacterium tuberculosis
SAMN31695972	SRR22263400	AMPLICON	UNIVERSITY OF WISCONSIN-MADISON	SRX18239993	Illumina MiSeq	PAIRED	PCR	GENOMIC	ILLUMINA	SRS15735854	SRP407506	['R06-350-19-LLL-1_S17','R06-350-19-LLL-1_S17_L001_R1_001.fastq','SRX18239993','SRS15735854','SRP407506','900591','SRR22263400','SAMN31695972','PRJNA900591','bp0','31695972']	2021-08	2022-11-11T14:44:00.000Z			USA	North America	Pittsburgh	lung	Macaca fascicularis	3	crab-eating macaque																					29	29826426	21902551	PRJNA900591									tuberculosis: human-adapted	L4	Mycobacterium tuberculosis	Erdman
SAMN15718588	SRR12380630	WGS	DIVISION OF GENOMIC MEDICINE AND INNOVATION SUPPORT	SRX8879094	NextSeq 500	SINGLE	RANDOM PCR	GENOMIC	ILLUMINA	SRS7139574	SRP275727	['MTBDR181156','SRP275727','15718588','PRJNA650561','SAMN15718588','MTBDR181156_S42_good_1.fastq.gz','SRX8879094','SRR12380630','bp0','SRS7139574','650561']	2019	2020-08-03T22:16:00.000Z		15.87 N 100.99 E	THA	Asia		sputum	Homo sapiens	3	human																					93	93367078	44902210	PRJNA650561									tuberculosis: unclassified		Mycobacterium tuberculosis
SAMN36639370	SRR25395603	WGS	SAN RAFFAELE SCIENTIFIC INSTITUTE	SRX21133735	NextSeq 550	PAIRED	RANDOM	GENOMIC	ILLUMINA	SRS18398479	SRP450988	['36639370','CZ69622_S13_L001_R1_001.fastq.gz','CZ69622','SRS18398479','PRJNA994428','SRR25395603','SAMN36639370','994428','SRX21133735','SRP450988']	2022	2023-07-24T13:23:00.000Z		50.0755 N 14.4378 E	CZE	Europe	Prague		Homo sapiens	3	human																					196	196307904	111246706	PRJNA994428			99.49	1183763	38	lineage2.2.1	MDR-TB	['input','tree','tbprofiler','diff']	tuberculosis: unclassified		Mycobacterium tuberculosis
SAMEA7553683	ERR4820316	WGS	PUBLIC HEALTH ENGLAND	ERX4690158	Illumina MiSeq	PAIRED	RANDOM	GENOMIC	ILLUMINA	ERS5310328	ERP124941	['773303','experiment.23137','SAMEA7553683','project.PHE-TB','ERR4820316','ERS5310328','22473073','sample.23137','ERX4690158','PRJEB41201','ERP124941','run.23137']		2021-11-11T01:42:00.000Z			GBR	Europe										S		S					S	S								336	336452830	210690136	PRJEB41201	Walker_2022		99.53	1696630	57	lineage4.8	Sensitive	['tree','input','CRyPTIC_PHE','Walker_2022','tbprofiler','diff']	tuberculosis: unclassified		Mycobacterium tuberculosis
SAMN38210534	SRR26795090	WGS	HMS	SRX22492302	Illumina HiSeq 4000	SINGLE	cDNA	GENOMIC	ILLUMINA	SRS19505418	SRP471323	['SRR26795090','SRP471323','7319','SAMN38210534','bp0','Peru7319','PRJNA1039243','SRS19505418','SRX22492302','38210534','Peru7319_R1.fastq.gz','1039243']	2011	2023-11-11T22:56:00.000Z			PER	South America		sputum	Homo sapiens	3	human																					238	238160700	116358056	PRJNA1039243								standford	tuberculosis: unclassified		Mycobacterium tuberculosis
SAMN41418392	SRR29052982	WGS	FIND, THE FOUNDATION FOR INNOVATIVE NEW DIAGNOSTICS	SRX24577797	Illumina HiSeq 2000	PAIRED	RANDOM	GENOMIC	ILLUMINA	SRS21317783	SRP507535	['SRS21317783','SRP507535','6B1800_93915B0FED60_IDR1600052651','PRJNA1109295','SRX24577797','SAMN41418392','6B1800_93915B0FED60','IDR1600052651_R1.fastq.gz','1109295','41418392','SRR29052982']	2016	2024-05-18T00:27:00.000Z			USA	North America			Homo sapiens	3	human																					461	461044465	271736455	PRJNA1109295								WHO_mutations_2023	tuberculosis: unclassified		Mycobacterium tuberculosis
SAMEA115749955	ERR13290796	WGS	UNIVERSITY OF OXFORD, NUFFIELD DEPARTMENT OF MEDIC	ERX12661282	Illumina HiSeq 4000	PAIRED	RANDOM PCR	GENOMIC	ILLUMINA	ERS20266242	ERP161058	['b28b5ff0-515d-42d2-bc0f-19e45ec26bb9','webin-reads-051cffbf31e2','ERS20266242','051cffbf31e2','1124794','ERR13290796','ERX12661282','PRJEB76547','SAMEA115749955','41908913','ERP161058']	2019	2024-08-18T19:18:00.000Z			TWN	Asia																										574	574655400	276037022	PRJEB76547								CRyPTIC_2024	tuberculosis: unclassified		Mycobacterium tuberculosis
SAMN15853884	SRR12476436	AMPLICON	IRCCS SAN RAFFAELE SCIENTIFIC INSTITUTE	SRX8970205	Illumina MiniSeq	PAIRED	PCR	GENOMIC	ILLUMINA	SRS7225879	SRP278074	['15853884','657967','341','SRS7225879','Culture_87','SRX8970205','SRP278074','SRR12476436','PRJNA657967','341_S22_L001_R1_001.fastq.gz','SAMN15853884']		2020-08-19T11:11:00.000Z			ERI	Africa		sputum	Homo sapiens	3	human																					144	144302128	56925305	PRJNA657967									tuberculosis: unclassified		Mycobacterium tuberculosis
SAMN07660282	SRR6044860	WGS	MODMEDMICOXFORD	SRX3191986	Illumina MiSeq	PAIRED	RANDOM	GENOMIC	ILLUMINA	SRS2520842	SRP117784	['PRJNA401515','SRR6044860','SRS2520842','SRX3191986','401515','SRP117784','MMMOSRA:18d57f9a-25e8-4caf-ae2b-b7e0f0afb6dc','MMMOSAM:18d57f9a-25e8-4caf-ae2b-b7e0f0afb6dc','7660282','SAMN07660282']	2016	2017-10-27T16:12:00.000Z			GBR	Europe	Oxford		Homo sapiens	3	human																					483	483295124	298495374	PRJNA401515									NTM: avium complex		Mycobacterium avium
SAMEA114443609	ERR13252930	WGS	SEOUL NATIONAL UNIVERSITY	ERX12623553	Illumina MiSeq	PAIRED	RANDOM	GENOMIC	ILLUMINA	ERS16431393	ERP151439	['webin-reads-GReAT_JP_474','SAMEA114443609','1022751','ERP151439','ERS16431393','ERR13252930','41835113','PRJEB66375','GReAT_JP_474','c7f31963-9edb-49ef-a000-987e031fb6cb','ERX12623553']	2007	2024-08-09T04:04:00.000Z			JPN	Asia		sputum	Homo sapiens	3	human																					667	667663557	423919520	PRJEB66375									tuberculosis: unclassified		Mycobacterium tuberculosis
SAMN41598665	SRR29231359	WGS	FIND, THE FOUNDATION FOR INNOVATIVE NEW DIAGNOSTICS	SRX24750188	Illumina HiSeq 2000	PAIRED	RANDOM	GENOMIC	ILLUMINA	SRS21470776	SRP507535	['TB-IS-1041-90_S152_R1_001.fastq.gz','D736BB_8613985EC49E','PRJNA1109295','SRP507535','41598665','SAMN41598665','SRX24750188','1109295','D736BB_8613985EC49E_90','SRS21470776','SRR29231359']		2024-05-30T06:19:00.000Z							Homo sapiens	3	human																					320	320908522	153244291	PRJNA1109295								WHO_mutations_2023	tuberculosis: unclassified		Mycobacterium tuberculosis
SAMN14344250	SRR11565120	AMPLICON	RUTGERS UNIVERSITY NEWARK	SRX8134157	Illumina MiSeq	PAIRED	PCR	GENOMIC	ILLUMINA	SRS6497596	SRP256991	['2492-DA-1052','14344250','608715','2492-DA-1052_S190_L001_R1_001.fastq','SRP256991','SRS6497596','SRX8134157','PRJNA608715','SAMN14344250','SRR11565120']		2020-04-17T19:32:00.000Z			KEN	Africa		sputum	Homo sapiens	3	human																					29	29148738	13152639	PRJNA608715									tuberculosis: unclassified		Mycobacterium tuberculosis
SAMEA5164936	ERR4022290	WGS	WELLCOME SANGER INSTITUTE	ERX4023678	HiSeq X Ten	PAIRED	RANDOM	GENOMIC	ILLUMINA	ERS2972657	ERP024108	['PRJEB21813','ERP024108','SC_EXP_28632_6#35','ERR4022290','cabdb100-db6e-11e8-a41f-3c4a9275d6c8','ERX4023678','ERS2972657','SAMEA5164936','SC_RUN_28632_6#35','Mycobacteria_in_non_CF_bronchiectasis_patients-sc-4853','512657','14628459']		2020-04-19T13:59:00.000Z																														375	375145306	163789602	PRJEB21813									NTM: avium complex		Mycobacterium avium
SAMN06252355	SRR5216711	WGS	UNIVERSITY OF GLASGOW	SRX2526921	Illumina HiSeq 2500	PAIRED	RANDOM	GENOMIC	ILLUMINA	SRS1947785	SRP098533	['SRR5216711','12754_7#95','PRJNA363037','12754_7#95_2.fastq.gz','363037','6252355','SRX2526921','SRP098533','SAMN06252355','SRS1947785']	1999	2017-01-30T03:23:00.000Z			NZL	Oceania	Otago			2	possum																					416	416246800	291437696	PRJNA363037			99.43	1639477	38	La1.8.1	Other	['diff','Brites_2018','input','tbprofiler','bovis_NZL','tree']	tuberculosis: animal-adapted	La1	Mycobacterium bovis
SAMN41468028	SRR29093604	WGS	FIND, THE FOUNDATION FOR INNOVATIVE NEW DIAGNOSTICS	SRX24617548	Illumina HiSeq 2000	PAIRED	RANDOM	GENOMIC	ILLUMINA	SRS21354712	SRP507535	['TB-IS-1025-C295-1-1_S139_R1_001.fastq.gz','SRS21354712','PRJNA1109295','82B8A3_9C8165AF7734_C295_1_1','41468028','SAMN41468028','1109295','82B8A3_9C8165AF7734','SRP507535','SRX24617548','SRR29093604']		2024-05-21T06:06:00.000Z			ZAF	Africa			Homo sapiens	3	human																					536	536011344	232751378	PRJNA1109295								WHO_mutations_2023	tuberculosis: unclassified		Mycobacterium tuberculosis
SAMN30157831	SRR20969683	WGS	CENTRE FOR TUBERCULOSIS CONTROL OF GUANGDONG PROVINCE	SRX16987633	Illumina NovaSeq 6000	PAIRED	RANDOM	GENOMIC	ILLUMINA	SRS14573397	SRP390552	['SRR20969683','SRX16987633','SRP390552','SAMN30157831','gdtb_519','SRS14573397','866200','30157831','D20003617a.realigned.bam','bp0','PRJNA866200','D20003617a']	2017	2022-08-08T18:37:00.000Z		23.08 N 113.14 E	CHN	Asia	Guangdong	sputum	Homo sapiens	3	human																					1357	1357495839	131000047	PRJNA866200			99.56	1838827	63	lineage4.5	HR-TB	['tree','tbprofiler','input','diff']	tuberculosis: unclassified		Mycobacterium tuberculosis
SAMN06092396	SRR5067251	WGS	UNIVERSITY OF MELBOURNE	SRX2387549	Illumina HiSeq 2500	PAIRED	RANDOM	GENOMIC	ILLUMINA	SRS1829492	SRP094134	['SRR5067251','PRJNA355614','SAMN06092396','SRX2387549','HCMC0699','6092396','SRS1829492','355614','SRP094134','02MTB1261_2.fastq.gz','bp0']	2010-03	2016-12-01T20:54:00.000Z		10.82 N 106.63 E	VNM	Asia	Ho Chi Minh City	sputum	Homo sapiens	3	human																					447	447205015	221372556	PRJNA355614			99.36	1366653	46	lineage2.2.1	HR-TB	['tbprofiler','Menardo_2021','Napier_2020','diff','tree','input']	tuberculosis: human-adapted	L2.2.1	Mycobacterium tuberculosis
SAMN08795115	SRR6896575	WGS	SAN RAFFAELE	SRX3846328	Illumina MiSeq	PAIRED	RANDOM	GENOMIC	ILLUMINA	SRS3090636	SRP128089	['SRX3846328','428596','FD00210395','SRS3090636','PRJNA428596','8795115','FD00210395_S25.gatk.bam','bp0','FD00210395_WGS','SAMN08795115','SRP128089','SRR6896575']		2018-03-27T13:27:00.000Z							Homo sapiens	3	human																					188	188758397	109091029	PRJNA428596			99.57	377748	21	lineage4.4.1.1;lineage4.1.2	Sensitive	['tbprofiler','input','diff']	tuberculosis: unclassified		Mycobacterium tuberculosis
SAMN31031338	SRR21733385	WGS	MDUPHL	SRX17728845	NextSeq 500	PAIRED	RANDOM	GENOMIC	ILLUMINA	SRS15258303	SRP399923	['SRP399923','AUSMDU00052751_S186_R1_001.fastq.gz','SAMN31031338','SRS15258303','PRJNA857537','AUSMDU00052751','SRX17728845','SRR21733385','857537','31031338']	2020	2022-09-28T00:57:00.000Z			AUS	Oceania	Victoria		Homo sapiens	3	human																					1143	1143005939	502009127	PRJNA857537			99.54	1660667	52	lineage3	Sensitive	['diff','tree','input','tbprofiler']	tuberculosis: unclassified		Mycobacterium tuberculosis
SAMEA12855365	ERR11246327	WGS	SWISS TROPICAL AND PUBLIC HEALTH INSTITUTE	ERX10654531	Illumina NovaSeq 6000	SINGLE	RANDOM	GENOMIC	ILLUMINA	ERS10462253	ERP135175	['ena-RUN-TAB-17-04-2023-19:57:15:131-8752','ERP135175','G46429','ERX10654531','ERS10462253','8cc6b8bd-130a-4c76-a0b2-3197bafe5cc6','34308931','ERR11246327','PRJEB50582','ena-EXPERIMENT-TAB-17-04-2023-19:57:15:131-8751','930268','SAMEA12855365']	2014	2023-07-27T11:31:00.000Z			GEO	Asia		sputum																								327	327091732	116526029	PRJEB50582									tuberculosis: unclassified		Mycobacterium tuberculosis
SAMN41154807	SRR28868405	WGS	MDUPHL	SRX24428072	NextSeq 550	PAIRED	RANDOM	GENOMIC	ILLUMINA	SRS21182643	SRP399923	['AUSMDU00088660','SRX24428072','SRP399923','PRJNA857537','SAMN41154807','857537','SRS21182643','AUSMDU00088660_S127_R1_001.fastq.gz','SRR28868405','41154807']	2023	2024-05-01T23:05:00.000Z			AUS	Oceania	Victoria		Homo sapiens	3	human																					1610	1610221933	733242055	PRJNA857537			99.59	1504219	51	lineage3	Sensitive	['tbprofiler','diff','tree','input']	tuberculosis: unclassified		Mycobacterium tuberculosis
SAMEA7544412	ERR4811352	WGS	CCDC	ERX4679798	HiSeq X Ten	PAIRED	RANDOM	GENOMIC	ILLUMINA	ERS5301070	ERP124934	['sample.14116','SAMEA7544412','773297','run.14116','ERP124934','22464248','ERS5301070','ERX4679798','experiment.14116','PRJEB41194','ERR4811352','project.CDC_22']		2021-11-10T06:12:00.000Z			CHN	Asia						S	S			R	S	R	S	S				R	R	S	S	S	S	S	R	2144	2144277300	811386349	PRJEB41194	['Walker_2022','CRyPTIC_reuse_table']		99.53	1838812	62	lineage2.2.1	MDR-TB	['CRyPTIC_CCDC_CDC_22','tbprofiler','input','Walker_2022','CRyPTIC_reuse_table','diff','tree']	tuberculosis: unclassified		Mycobacterium tuberculosis
SAMN09425846	SRR7517832	WGS	SWISS TROPICAL AND PUBLIC HEALTH INSTITUTE	SRX4387688	Illumina HiSeq 2500	PAIRED	RANDOM	GENOMIC	ILLUMINA	SRS3544164	SRP153329	['BSSE_QGF_57414_CAJCMANXX_8_G08801_CGTACTAG_CGTCTAAT_S15_L008_R2_001.fastq.gz','SRP153329','G08801','PRJNA454477','SRX4387688','SRR7517832','454477','BSSE_QGF_57414','9425846','SRS3544164','SAMN09425846']	2010	2018-07-13T08:19:00.000Z			PER	South America		sputum	Homo sapiens	3	human																					527	527128090	242991515	PRJNA454477								['standford','Napier_2020','input']	tuberculosis: human-adapted	L4	Mycobacterium tuberculosis
SAMN42034834	SRR29539581	WGS	NIAID TB PORTALS PROGRAM	SRX25047207	NextSeq 2000	PAIRED	RANDOM	GENOMIC	ILLUMINA	SRS21744355	SRP515897	['55354','TBPO-4503_lib57287_nextseq_ny0095_151bp.filtered_2_bwa.1.fastq.gz','SAMN42034834','SRS21744355','42034834','SRP515897','1074785','SRX25047207','PRJNA1074785','SRR29539581']	2022	2024-06-25T13:39:00.000Z		48.3794 N 31.1656 E	UKR	Europe		sputum	Homo sapiens	3	human																					458	458436543	160722577	PRJNA1074785									tuberculosis: unclassified		Mycobacterium tuberculosis
SAMN02419589	['SRR1181105','SRR1181207','SRR1158998','SRR1162513']	WGS		['SRX462961','SRX480077']	Illumina HiSeq 2000	PAIRED	RANDOM	GENOMIC	ILLUMINA	SRS551743		['C3R5HACXX140124.3.tagged_214.bam','229628','SRR1158998','SRX462961','2419589','SRS551743','SRR1162513','C3R5HACXX140124.2.tagged_214.bam','XTB13-144','PRJNA229628','PRJNA200335','SRX480077','C36E3ACXX140220.2.Illumina_P5-Talic_P7-Fohib.bam','SAMN02419589','SRR1181207','SRR1181105','C36E3ACXX140220.1.Illumina_P5-Talic_P7-Fohib.bam','SRP036280','2528541.WR39447.Pond-320938.C36E3ACXX140220.P','2528541.WR39449.Solexa-213163.C3R5HACXX140124.P']					BLR	Europe		As reported: excreted bodily substance	Homo sapiens	3	human																					1696	1697768792	927102306	PRJNA229628			99.6	3878903	90	lineage4.3.3	Sensitive	['input','diff','Menardo_2018','Napier_2020','nextstrain_global_tree','Menardo_2021','tree','tbprofiler']	tuberculosis: human-adapted	L4.3.3	Mycobacterium tuberculosis
SAMN28552765	SRR19318143	WGS	WADSWORTH CENTER	SRX15378201	Illumina MiSeq	PAIRED	RANDOM	GENOMIC	ILLUMINA	SRS13107235	SRP374006	['PRJNA835805','SRP374006','SRR19318143','28552765','IDR1700013259-01-01','SRX15378201','SAMN28552765','SRS13107235','IDR1700013259-01-01_R1.fastq.gz','835805']	2017	2022-05-20T01:33:00.000Z			USA	North America	Queens County	sputum	Homo sapiens	3	human																					1157	1157935989	778383573	PRJNA835805								input	tuberculosis: unclassified		Mycobacterium tuberculosis
SAMN14971300	SRR12354998	AMPLICON	GENOSCREEN	SRX8854583	Illumina MiSeq	PAIRED	PCR	GENOMIC	ILLUMINA	SRS7116257	SRP274381	['649788','bp0','SRR12354998','SAMN14971300','SRS7116257','518_deeplex_TAAGGCGA-CTCTCTAT_L001_R1_001.fastq.gz','PRJNA649788','518','SRX8854583','Deeplex394','SRP274381','14971300']		2020-07-30T16:45:00.000Z							Homo sapiens	3	human																					92	92705400	51884772	PRJNA649788									tuberculosis: unclassified		Mycobacterium tuberculosis
SAMEA4706711	ERR3439447	WGS	WELLCOME SANGER INSTITUTE	ERX3461467	Illumina HiSeq X Ten	PAIRED	RANDOM	GENOMIC	ILLUMINA	ERS2526872	ERP021867	['ERX3461467','SAMEA4706711','SC_EXP_26268_2#226','12304084','PRJEB19799','ERP021867','480613','ERR3439447','Exploring_the_richness_of_Mycobacterium_bovis_strain_diversity-sc-4667','8e871ede-5454-11e8-bf7f-3c4a9275d6c8','SC_RUN_26268_2#226','ERS2526872']		2019-07-18T09:26:00.000Z			GBR	Europe																										271	271122312	65885329	PRJEB19799			99.37	1449814	46	La1.8.1	Other	['bovis_GBR','tree','tbprofiler','diff','input']	tuberculosis: animal-adapted	La1	Mycobacterium bovis
SAMN21882554	SRR16100240	WGS	WADSWORTH CENTER - NYS DOH	SRX12386305	Illumina MiSeq	PAIRED	RANDOM	GENOMIC	ILLUMINA	SRS10356450	SRP338930	['IDR1800054435','IDR1800054435-01-01_S11_L001_R1_001.fastq.gz','SRS10356450','SRR16100240','766641','SRP338930','21882554','PRJNA766641','SAMN21882554','SRX12386305']	2018	2021-09-28T16:27:00.000Z			USA	North America	New York state		Homo sapiens	3	human						S															459	459461795	284428297	PRJNA766641	CRyPTIC_WHO2021_PMC7612554							['input','Walker_2022']	tuberculosis: unclassified		Mycobacterium tuberculosis
SAMEA5163872	ERR4178270	WGS	WELLCOME SANGER INSTITUTE	ERX4141694	HiSeq X Ten	PAIRED	RANDOM	GENOMIC	ILLUMINA	ERS2971595	ERP112727	['PRJEB30294','SC_RUN_29544_1#330','20906712-6414-11e8-bf99-3c4a9275d6c8','ERS2971595','SC_EXP_29544_1#330','626130','ERR4178270','The_Genomics_of_Multidrug_Resistant_Tuberculosis_Transmission__NIHR_funded_-sc-5364','ERP112727','SAMEA5163872','15056431','ERX4141694']		2020-05-29T15:39:00.000Z																														325	325881858	73501062	PRJEB30294			99.61	1791784	61	lineage4.1.2.1	Sensitive	['tbprofiler','tree','diff','input']	tuberculosis: unclassified		Mycobacterium tuberculosis
SAMN36834375	SRR25515546	WGS	SHANDONG PROVINCIAL HOSPITAL	SRX21245703	Illumina HiSeq 4000	PAIRED	RANDOM	GENOMIC	ILLUMINA	SRS18499985	SRP453313	['SRR25515546','PRJNA1002108','bp0','SRP453313','SRX21245703','SRS18499985','1002108','SAMN36834375','36834375','S19.IS300_Clean.1.fastq.gz','S19']	2016	2023-08-04T04:42:00.000Z		36.40 N 117.00 E	CHN	Asia	Shandong	As reported: phlegm	Homo sapiens	3	human																					581	581453700	276368351	PRJNA1002108			99.35	1654085	57	lineage2.2.1	Sensitive	['tbprofiler','input','diff','tree']	tuberculosis: human-adapted	L4	Mycobacterium tuberculosis	H37Rv
SAMN13568646	SRR10808467	WGS	RADBOUDUMC	SRX7482428	Illumina HiSeq 4000	PAIRED	PCR	GENOMIC	ILLUMINA	SRS5925305	SRP239172	['SAMN13568646','bp0','SRS5925305','13568646','TAN-504','SRX7482428','SRR10808467','PRJNA595834','SRP239172','595834','TAN-504_1.fastq.gz']	2015	2019-12-31T08:48:00.000Z			PER	South America	Lima	sputum	Homo sapiens	3	human																					557	557238600	237099620	PRJNA595834			99.8	1739076	60	lineage4.3.3;lineage4.3.2	Sensitive	['TANDEM','tree','diff','tbprofiler','input','Menardo_2021','standford']	tuberculosis: human-adapted	L4	Mycobacterium tuberculosis
SAMD00467631	['DRR541494','DRR361296']	WGS		['DRX525277','DRX347197']	['Revio','Illumina MiSeq']	['PAIRED','SINGLE']	['Restriction Digest','size fractionation']	GENOMIC	['PACBIO_SMRT','ILLUMINA']	DRS245628		['DRP008747','DRX347197','29658925','PRJDB13312','DRX525277','DRR361296','DRS245628','DRR541494','858289','SAMD00467631']					USA	North America		skin	Gymnothorax funebris	3	green moray																					7637	7637910421	3285188577	PRJDB13312									unclassified mycobacteria		Mycobacterium sp.
SAMN08215117	SRR6397497	WGS	BC CENTRE FOR DISEASE CONTROL PUBLIC HEALTH LABORATORY	SRX3490661	HiSeq X Ten	PAIRED	RANDOM	GENOMIC	ILLUMINA	SRS2774542	SRP119652	['SRX3490661','PRJNA413593','8215117','SRS2774542','413593','BC09-Mtb107_2.fastq.gz','BC09-Mtb107','SAMN08215117','SRP119652','SRR6397497']	2009	2017-12-23T22:45:00.000Z		49.15 N 123.7 W	CAN	North America	British Columbia		Homo sapiens	3	human					S		S						S	S							840	840524250	397654025	PRJNA413593	CRyPTIC_WHO2021_PMC7612554		99.63	1836296	52	lineage4.4.2;lineage2.2.1	Sensitive	['tbprofiler','input','Walker_2022','diff']	tuberculosis: human-adapted	L4	Mycobacterium tuberculosis
SAMN15180418	SRR11972181	WGS	UNIVERSITY OF OTAGO	SRX8516193	Illumina MiSeq	PAIRED	RANDOM	GENOMIC	ILLUMINA	SRS6813849	SRP266712	['M242_R1.fastq.gz','PRJNA638161','M242','15180418','SRP266712','SRX8516193','SAMN15180418','638161','SRR11972181','SRS6813849']		2020-06-10T04:49:00.000Z		16.8409 N 96.1735 E	MMR	Asia	Yangon	sputum	Homo sapiens	3	human																					55	55382229	34587916	PRJNA638161			96.49	91998	5	lineage4.9;lineage2.2	Other	['tbprofiler','input']	tuberculosis: unclassified		Mycobacterium tuberculosis
SAMEA1119234	ERR2514053	WGS	PHE	ERX2533263	Illumina MiSeq	PAIRED	RANDOM	GENOMIC	ILLUMINA	ERS2398643	ERP107961	['PRJEB25991','ERR2514053','run.5974','experiment.5974','SAMEA1119234','ERS2398643','ERP107961','sample.5974','project.First_10k_genomes_study_set_4','493034','10123180','ERX2533263']		2021-10-23T16:10:00.000Z			GBR	Europe	England									S		R					S	S								411	411754048	256592243	PRJEB25991	Walker_2022		99.27	1553587	49	lineage1.1.3.3	HR-TB	['tree','diff','tbprofiler','Napier_2020','CRyPTIC_PHE','input','Walker_2022']	tuberculosis: human-adapted	L1.1.3.3	Mycobacterium tuberculosis
SAMN41148707	SRR28859858	WGS	WADSWORTH CENTER	SRX24419708	NextSeq 500	PAIRED	RANDOM	GENOMIC	ILLUMINA	SRS21175171	SRP338930	['SRR28859858','PRJNA766641','SAMN41148707','SRX24419708','766641','SRS21175171','IDR2300053490-01-02.R1.fastq.gz','SRP338930','41148707','IDR2300053490-01-02']	2023	2024-05-01T11:25:00.000Z			USA	North America	New York state		Homo sapiens	3	human																					372	372681715	159543700	PRJNA766641			99.57	1611313	53	lineage4.3.4.2	RR-TB	['tree','input','tbprofiler','diff']	tuberculosis: unclassified		Mycobacterium tuberculosis
SAMEA113556303	ERR11488769	WGS	FZB	ERX10894945	NextSeq 500	PAIRED		GENOMIC	ILLUMINA	ERS15552426	ERP147779	['ERX10894945','36323319','ERS15552426','PRJEB62665','ena-RUN-TAB-27-05-2023-22:16:03:854-27960','SAMEA113556303','ERP147779','989949','ena-EXPERIMENT-TAB-27-05-2023-22:16:03:853-27959','SMN-560','86810e0e-614f-4ad6-9cd7-0bc407fc82e6','ERR11488769']		2023-10-05T03:53:00.000Z			MOZ	Africa	Maputo																									760	760405612	344238972	PRJEB62665			99.42	1621861	54	lineage4.1.2.1	MDR-TB	['input','tree','R-RR_MOZ','diff','tbprofiler']	tuberculosis: unclassified		Mycobacterium tuberculosis
SAMEA1530640	ERR176473	WGS	SC	ERX152619	Illumina HiSeq 2000	PAIRED	RANDOM	GENOMIC	ILLUMINA	ERS141541	ERP001072	['Karonga_Prevention_Study__KPS____whole_genome_sequ','SC_EXP_8205_4#28','Karonga_Prevention_Study__KPS____whole_genome_sequencing_in_a_whole_population-sc-2011-12-13T10:33:26Z-2066','ERS141541','ERP001072','72461-sc-2012-05-29T14:56:08Z-1428554','ERX152619','204548','PRJEB2794','ERR176473','SC_RUN_8205_4#28','1759740','SAMEA1530640']	1997	2012-10-12T08:57:00.000Z			MWI	Africa	Karonga	sputum	Homo sapiens	3	human					S		S					S	S	S							298	298246400	156832332	PRJEB2794	Coll_2018		99.67	2556909	60	lineage4.3.4.2.1	Sensitive	['Menardo_2018','Napier_2020','diff','Karonga_Prevention_Study','Coll_2018','nextstrain_global_tree','tree','tbprofiler','Menardo_2021','input']	tuberculosis: human-adapted	L4.3.4.2.1	Mycobacterium tuberculosis
SAMN19845192	SRR15014772	WGS	ICMR-NATIONAL INSTITUTE FOR RESEARCH IN TUBERCULOSIS	SRX11326609	Illumina MiSeq	PAIRED	RANDOM	GENOMIC	ILLUMINA	SRS9360043	SRP326491	['19845192','SRS9360043','LP0304_R1.fastq.gz','SRP326491','SRR15014772','SAMN19845192','SRX11326609','PRJNA741102','bp0','LP0304','741102']	2016	2021-07-02T21:03:00.000Z		13.07344816 N 80.24959981 E	IND	Asia	Chennai	sputum	Homo sapiens	3	human																					526	526017881	366089373	PRJNA741102			99.21	880518	38	lineage1.1.2	MDR-TB	['R-DR_Chennai','input','tbprofiler','tree','diff']	tuberculosis: unclassified		Mycobacterium tuberculosis
SAMEA7547756	ERR4814397	WGS	PUBLIC HEALTH ENGLAND	ERX4684239	Illumina HiSeq 2500	PAIRED	RANDOM	GENOMIC	ILLUMINA	ERS5304409	ERP124941	['ERP124941','ERR4814397','SAMEA7547756','ERX4684239','22467148','experiment.17217','project.PHE-TB','ERS5304409','run.17217','sample.17217','PRJEB41201','773303']		2021-11-10T11:59:00.000Z			GBR	Europe																										314	314877496	146064396	PRJEB41201			99.09	2827249	64	lineage4.8	Sensitive	['tbprofiler','diff','input','tree','CRyPTIC_PHE']	tuberculosis: unclassified		Mycobacterium tuberculosis
SAMN32709748	SRR23061691	AMPLICON	GENOSCREEN	SRX19014990	Illumina MiSeq	PAIRED	PCR	GENOMIC	ILLUMINA	SRS16434455	SRP417183	['SRP417183','923280','SRR23061691','Deeplex317','SRS16434455','SRX19014990','bp0','32709748','4123-BK21-01534_S10_L001_R1_001.fastq.gz','4123-BK21-01534','SAMN32709748','PRJNA923280']		2023-01-12T09:45:00.000Z			COM	Africa		skin	Homo sapiens	3	human																					48	48276561	25757879	PRJNA923280									leprosy		Mycobacterium leprae
SAMEA110240989	ERR9907687	WGS	FZB	ERX9450515	NextSeq 500	PAIRED		GENOMIC	ILLUMINA	ERS12338611	ERP138888	['340cc801-00cb-4fd1-8470-4fa8c6f9d071','ena-RUN-TAB-05-07-2022-07:28:59:389-70179','ERR9907687','123-NAM17','ERP138888','ERS12338611','29556867','856581','PRJEB54067','ERX9450515','SAMEA110240989','ena-EXPERIMENT-TAB-05-07-2022-07:28:59:389-70178']		2022-07-12T03:24:00.000Z			NAM	Africa																										475	475127148	209290955	PRJEB54067			99.57	1574474	49	lineage4.3.2	MDR-TB	['tree','tbprofiler','R-RR_2016-18_NAM','input','diff']	tuberculosis: unclassified		Mycobacterium tuberculosis
SAMN37458137	SRR26112727	WGS	WADSWORTH CENTER	SRX21826782	NextSeq 550	PAIRED	RANDOM	GENOMIC	ILLUMINA	SRS18926390	SRP338930	['IDR2300001894-01-01','766641','IDR2300001894-01-01.R1.fastq.gz','PRJNA766641','SAMN37458137','SRS18926390','SRX21826782','SRR26112727','SRP338930','IDR2300001894','37458137']	2023	2023-09-19T16:22:00.000Z			USA	North America	New York state	sputum	Homo sapiens	3	human																					729	729397411	311714579	PRJNA766641									tuberculosis: unclassified		Mycobacterium tuberculosis
SAMN31695761	SRR22263532	AMPLICON	UNIVERSITY OF WISCONSIN-MADISON	SRX18239867	Illumina MiSeq	PAIRED	PCR	GENOMIC	ILLUMINA	SRS15735728	SRP407506	['SRS15735728','bp0','P18-220-20-LLL-grA_S90_L001_R1_001.fastq','P18-220-20-LLL-grA_S90','31695761','900591','PRJNA900591','SAMN31695761','SRP407506','SRX18239867','SRR22263532']	2021-08	2022-11-11T14:44:00.000Z			USA	North America	Pittsburgh	lung	Macaca fascicularis	3	crab-eating macaque																					46	46245864	33822528	PRJNA900591									tuberculosis: human-adapted	L4	Mycobacterium tuberculosis	Erdman
SAMN02419653	['SRR1168985','SRR1163137','SRR1163379','SRR1172129']	WGS		['SRX470545','SRX466135']	Illumina HiSeq 2000	PAIRED	RANDOM	GENOMIC	ILLUMINA	SRS553914		['2419653','XTB13-225','2528604.WR39448.Pond-315628.C3R2YACXX140127.P','SAMN02419653','C38PYACXX140203.4.tagged_438.bam','SRR1168985','C38PYACXX140203.5.tagged_438.bam','SRS553914','PRJNA229695','SRR1163379','C3R2YACXX140127.4.Illumina_P5-Wodel_P7-Nifoj.bam','SRR1172129','C3R2YACXX140127.3.Illumina_P5-Wodel_P7-Nifoj.bam','PRJNA200335','SRX466135','SRR1163137','SRX470545','2528604.WR39450.Solexa-215447.C38PYACXX140203.P','SRP036795','229695']					BLR	Europe		As reported: excreted bodily substance	Homo sapiens	3	human																					1996	1997633550	1025148590	PRJNA229695			99.67	5784830	136	lineage4.3.3	MDR-TB	['tree','Napier_2020','tbprofiler','input','Menardo_2018','Menardo_2021','diff']	tuberculosis: human-adapted	L4.3.3	Mycobacterium tuberculosis
SAMEA113538401	ERR11466346	WGS	FZB	ERX10872503	NextSeq 500	PAIRED		GENOMIC	ILLUMINA	ERS15534822	ERP147571	['SAMEA113538401','ena-RUN-TAB-22-05-2023-12:53:16:419-8131','ERP147571','ERX10872503','979605','35506778','BTB-68','ERS15534822','ERR11466346','PRJEB62480','d05d2f15-c027-4055-b906-d9d6d110849e','ena-EXPERIMENT-TAB-22-05-2023-12:53:16:419-8130']		2023-09-17T03:14:00.000Z			BWA	Africa																										259	259728199	114514176	PRJEB62480			99.15	1412840	43	lineage4.3.4.1	Sensitive	['input','tree','diff','Kopanyo','tbprofiler']	tuberculosis: unclassified		Mycobacterium tuberculosis
SAMN38210524	SRR26794651	WGS	HMS	SRX22492291	Illumina HiSeq 4000	SINGLE	cDNA	GENOMIC	ILLUMINA	SRS19505406	SRP471323	['PRJNA1039243','Peru7309_R1.fastq.gz','38210524','bp0','SRR26794651','1039243','SRS19505406','SAMN38210524','7309','SRX22492291','SRP471323','Peru7309']	2011	2023-11-11T22:55:00.000Z			PER	South America		sputum	Homo sapiens	3	human																					241	241300500	117904079	PRJNA1039243								standford	tuberculosis: unclassified		Mycobacterium tuberculosis
SAMN13937460	SRR11033606	WGS	BROAD INSTITUTE	SRX7686020	Illumina NovaSeq 6000	PAIRED	RANDOM	GENOMIC	ILLUMINA	SRS6112516	SRP075210	['318002','13937460','SRS6112516','PRJNA318002','G-651_S_1','SRR11033606','Mycobacterium tuberculosis G-651','SAMN13937460','GCID-2893.bam','SRP075210','SRX7686020']	2019	2020-02-06T15:04:00.000Z			GEO	Asia	Tbilisi	sputum	Homo sapiens	3	human																					5378	5378074588	1734500753	PRJNA318002			99.43	1713736	58	lineage4.1.2.1	Sensitive	['input','tbprofiler','diff','tree']	tuberculosis: unclassified		Mycobacterium tuberculosis
SAMN41422105	SRR29055511	WGS	FIND, THE FOUNDATION FOR INNOVATIVE NEW DIAGNOSTICS	SRX24580314	Illumina HiSeq 2000	PAIRED	RANDOM	GENOMIC	ILLUMINA	SRS21320228	SRP507535	['SRX24580314','PRJNA1109295','82B8A3_61C4C2A72A2A_C348_2_1','1109295','TB-CPath-Warren-Theron-IS-1025-C348-2-1_S200_R1_001.fastq.gz','82B8A3_61C4C2A72A2A','SRR29055511','SRS21320228','SAMN41422105','41422105','SRP507535']		2024-05-16T11:49:00.000Z			ZAF	Africa			Homo sapiens	3	human																					352	352755630	152567614	PRJNA1109295								WHO_mutations_2023	tuberculosis: unclassified		Mycobacterium tuberculosis
SAMN43535114	SRR30629715	WGS	MINISTRY OF PUBLIC HEALTH (THAILAND)	SRX26051784	NextSeq 500	PAIRED	RANDOM	GENOMIC	ILLUMINA	SRS22622196	SRP503470	['SRX26051784','MTBCR170219_01_S73_1.fastq.gz','SRR30629715','SRP503470','SAMN43535114','833906','SRS22622196','PRJNA833906','43535114','MTBCR170219']	2016	2024-09-11T03:41:00.000Z		19.9105 N 99.8406 E	THA	Asia	Chiang Rai	sputum	Homo sapiens	3	human																					229	229079428	103665698	PRJNA833906									tuberculosis: human-adapted	L2.2	Mycobacterium tuberculosis
SAMN05577645	SRR4034665	WGS	HARVARD MEDICAL SCHOOL	SRX2025964	Illumina HiSeq 2000	PAIRED	RANDOM	GENOMIC	ILLUMINA	SRS1620393	SRP082185	['SRP082185','5577645','PRJNA323744','SRR4034665','P44-Lung2-A5','796-L2A5_1.fastq.gz','SRX2025964','323744','SRS1620393','SAMN05577645']	2013-11	2016-08-16T03:35:00.000Z		29.6483 S 30.3318 E	ZAF	Africa	Kwazulu-Natal	lung	Homo sapiens	3	human																					422	422648034	283973139	PRJNA323744								['intrapatient_ZAF','input','denylist','Napier_2020']	tuberculosis: human-adapted	L2.2.1	Mycobacterium tuberculosis
SAMEA4774493	ERR2679289	WGS	BIRMINGHAM UNIVERSITY	ERX2694150	Illumina MiSeq	PAIRED		GENOMIC	ILLUMINA	ERS2594445	ERP109524	['ERP109524','ERR2679289','ena-RUN-BIRMINGHAM UNIVERSITY-02-07-2018-17:41:39:408-48','ERX2694150','ena-EXPERIMENT-BIRMINGHAM UNIVERSITY-02-07-2018-17:41:39:408-48','ERS2594445','SAMEA4774493','MA219','9600527','ena-STUDY-BIRMINGHAM UNIVERSITY-25-06-2018-11:58:50:945-1145','PRJEB27446','479650']		2018-07-16T10:04:00.000Z			MLI	Africa	Bamako																									182	182091513	118857011	PRJEB27446			99.52	214816	13	lineage6.2.3;lineage4.1.2	HR-TB	['tbprofiler','input','WGS_2006-12_MLI']	tuberculosis: unclassified		Mycobacterium tuberculosis
SAMEA7554175	ERR4820808	WGS	PUBLIC HEALTH ENGLAND	ERX4690650	Illumina MiSeq	PAIRED	RANDOM	GENOMIC	ILLUMINA	ERS5310820	ERP124941	['773303','sample.23629','PRJEB41201','run.23629','ERS5310820','project.PHE-TB','ERP124941','ERR4820808','22473570','ERX4690650','SAMEA7554175','experiment.23629']		2021-11-11T01:55:00.000Z			GBR	Europe																										257	257043672	144962291	PRJEB41201			99.64	1580087	54	lineage4.6.2.2	Sensitive	['tree','input','diff','tbprofiler','CRyPTIC_PHE']	tuberculosis: unclassified		Mycobacterium tuberculosis
SAMN05575810	SRR4035667	WGS	HARVARD MEDICAL SCHOOL	SRX2026824	Illumina HiSeq 2000	PAIRED	RANDOM	GENOMIC	ILLUMINA	SRS1621159	SRP082185	['P22-Spleen-C4','323744','5575810','SAMN05575810','SRS1621159','SRX2026824','PRJNA323744','SRP082185','SRR4035667','740-SplC4_1.fastq.gz']	2013-06	2016-08-16T13:54:00.000Z		29.6483 S 30.3318 E	ZAF	Africa	Kwazulu-Natal	necropsy (morgue)	Homo sapiens	3	human																					901	901581348	639646500	PRJNA323744								['intrapatient_ZAF','Napier_2020','input','denylist']	tuberculosis: human-adapted	L4.3.4.2.1	Mycobacterium tuberculosis
SAMEA11934317	ERR7737855	WGS	INSTITUTE OF TROPICAL MEDICINE ANTWERP	ERX7306137	Illumina HiSeq 2500	PAIRED	RANDOM	GENOMIC	ILLUMINA	ERS9581476	ERP133916	['ERP133916','24684605','ITM2014-02444','ena-EXPERIMENT-TAB-16-12-2021-11:32:26:295-19134','794693','PRJEB49409','ena-RUN-TAB-16-12-2021-11:32:26:295-19135','ERX7306137','ERR7737855','6c4e9598-cb36-4fad-abc8-a686b6ac3705','SAMEA11934317','ERS9581476']	2014	2022-07-14T20:43:00.000Z			ETH	Africa		sputum	Homo sapiens	3	human																					287	287837408	126868363	PRJEB49409			99.57	1642481	55	lineage4.2.2.2	MDR-TB	['input','tbprofiler','tree','diff']	tuberculosis: unclassified		Mycobacterium tuberculosis
SAMEA112806751	ERR11083123	WGS	FZB	ERX10530492	NextSeq 500	PAIRED		GENOMIC	ILLUMINA	ERS14814297	ERP010814	['SAMEA112806751','ena-RUN-TAB-22-03-2023-09:49:53:135-114514','9830-13','PRJEB9680','ERS14814297','ERX10530492','ERR11083123','287903','ena-EXPERIMENT-TAB-22-03-2023-09:49:53:135-114513','ERP010814','33894846','ena-STUDY-FZB-22-06-2015-17:16:39:392-292']		2023-07-21T05:53:00.000Z																														1240	1240651894	561040364	PRJEB9680			99.54	1583171	54	lineage4.1.2.1	Sensitive	['tree','input','tbprofiler','diff']	tuberculosis: unclassified		Mycobacterium tuberculosis
SAMEA14456105	ERR9792890	WGS	PUBLIC HEALTH AGENCY OF SWEDEN	ERX9340351	Ion Torrent S5 XL	SINGLE	RANDOM	GENOMIC	ION_TORRENT	ERS12080391	ERP137927	['ena-EXPERIMENT-TAB-30-05-2022-11:16:51:196-11714','ERS12080391','ena-RUN-TAB-30-05-2022-11:16:51:196-11715','28800877','844817','SAMEA14456105','ERP137927','PRJEB53147','ERR9792890','ERX9340351','5f7a55da-d931-4f74-852e-16ca825d27df','SEA201900199']	2019	2022-06-25T10:10:00.000Z			SWE	Europe			Homo sapiens	3	human																					119	119189276	93894860	PRJEB53147									tuberculosis: unclassified		Mycobacterium tuberculosis
SAMN38210669	SRR26795004	WGS	HMS	SRX22492388	Illumina HiSeq 4000	SINGLE	cDNA	GENOMIC	ILLUMINA	SRS19505503	SRP471323	['SRR26795004','7456','SRX22492388','bp0','Peru7456','SAMN38210669','1039243','38210669','PRJNA1039243','Peru7456_R1.fastq.gz','SRS19505503','SRP471323']	2011	2023-11-11T22:55:00.000Z			PER	South America		sputum	Homo sapiens	3	human																					192	192518700	96711741	PRJNA1039243								standford	tuberculosis: unclassified		Mycobacterium tuberculosis
SAMN43397096	SRR30444032	WGS	WADSWORTH CENTER	SRX25869108	NextSeq 500	PAIRED	RANDOM	GENOMIC	ILLUMINA	SRS22482672	SRP338930	['SRP338930','PRJNA766641','SAMN43397096','SRX25869108','SRR30444032','766641','SRS22482672','IDR2400017594-01-02','43397096','IDR2400017594-01-02.R1.fastq.gz']	2024	2024-08-28T16:56:00.000Z			USA	North America	New York state	sputum	Homo sapiens	3	human																					447	447888319	191919641	PRJNA766641									tuberculosis: unclassified		Mycobacterium tuberculosis
SAMEA115743856	ERR13267660	WGS	UNIVERSITY OF OXFORD, NUFFIELD DEPARTMENT OF MEDIC	ERX12638086	NextSeq 500	PAIRED	RANDOM PCR	GENOMIC	ILLUMINA	ERS20253740	ERP161058	['1124794','webin-reads-b7459b12eb00','ERR13267660','b28b5ff0-515d-42d2-bc0f-19e45ec26bb9','ERS20253740','PRJEB76547','ERP161058','b7459b12eb00','41869892','ERX12638086','SAMEA115743856']	2020	2024-08-08T11:21:00.000Z			DEU	Europe																										547	547330450	237238675	PRJEB76547								CRyPTIC_2024	tuberculosis: unclassified		Mycobacterium tuberculosis
SAMEA7552587	ERR4819222	WGS	PUBLIC HEALTH ENGLAND	ERX4689064	Illumina MiSeq	PAIRED	RANDOM	GENOMIC	ILLUMINA	ERS5309234	ERP124941	['project.PHE-TB','22471979','run.22042','sample.22042','PRJEB41201','SAMEA7552587','ERP124941','ERX4689064','ERS5309234','ERR4819222','773303','experiment.22042']		2021-11-10T21:19:00.000Z			GBR	Europe										S		S					S	S								406	406958196	239652258	PRJEB41201	Walker_2022		99.76	1749148	57	lineage4.8	Sensitive	['Walker_2022','CRyPTIC_PHE','diff','tbprofiler','input','tree']	tuberculosis: unclassified		Mycobacterium tuberculosis
SAMN08708288	SRR6831840	WGS	SAN RAFFAELE	SRX3787954	Illumina HiSeq 2500	PAIRED	RANDOM	GENOMIC	ILLUMINA	SRS3040620	SRP128089	['SRP128089','116-3419_WGS','bp0','SRR6831840','116-3419_090816_UKR_090816_100.gatk.bam','428596','8708288','SRX3787954','116-3419','PRJNA428596','SRS3040620','SAMN08708288']		2018-03-14T09:19:00.000Z			UKR	Europe			Homo sapiens	3	human	S	S			S		S	S					S	S				S			500	500868846	260767482	PRJNA428596	CRyPTIC_WHO2021_PMC7612554		99.43	1321011	28	lineage2.2.1	Sensitive	['diff','Walker_2022','input','tree','tbprofiler']	tuberculosis: unclassified		Mycobacterium tuberculosis
SAMN03648889	SRR2101642	WGS	UNIVERSITY OF OXFORD	SRX1096336	Illumina HiSeq 2500	PAIRED	RANDOM	GENOMIC	ILLUMINA	SRS990803	SRP061066	['894358e2-5318-48da-bd2f-cb2fbf9cc799_R00000039_v3.bam','894358e2-5318-48da-bd2f-cb2fbf9cc799','SRX1096336','SRS990803','SAMN03648889','3648889','SRR2101642','PRJNA282721','282721','SRP061066']		2015-07-23T11:16:00.000Z			ZAF	Africa						S	S			S		S	S	S			S	S	S				S			432	432893966	302142481	PRJNA282721	CRyPTIC_WHO2021_PMC7612554		99.76	575941	36	lineage4.9	Sensitive	['tbprofiler','Menardo_2021','input','Walker_2022','Napier_2020','tree','diff','Menardo_2018']	tuberculosis: human-adapted	L4.9	Mycobacterium tuberculosis
SAMEA3388830	ERR2516344	WGS	GENOSCREEN	ERX2535560	Illumina HiSeq 2500	PAIRED	RANDOM	GENOMIC	ILLUMINA	ERS2401022	ERP107970	['project.First_10k_genomes_study_set_7','PRJEB25999','493037','sample.9599','run.9599','SAMEA3388830','ERX2535560','ERP107970','ERS2401022','10125682','experiment.9599','ERR2516344']		2021-10-23T19:18:00.000Z			BEL	Europe						S				R		R						R					S			921	921209850	645228985	PRJEB25999	Walker_2022		99.54	1442500	33	lineage4.1.3	MDR-TB	['input','Walker_2022','diff','CRyPTIC_Genoscreen','tbprofiler','Napier_2020','tree']	tuberculosis: human-adapted	L4.1.3	Mycobacterium tuberculosis
SAMN06221519	SRR5181826	WGS	SAN DIEGO STATE UNIVERSITY	SRX2497935	PacBio RS	SINGLE		GENOMIC	PACBIO_SMRT	SRS1924788	SRP096895	['SRP096895','SAMN06221519','SRS1924788','SRR5181826','PRJNA353873','6221519','4-0103','m120517_101635_42152_c100332742550000001523018609161296_s1_p0.bas.h5','SRX2497935','353873']	2009	2017-01-20T15:39:00.000Z		33.94 S 25.60 E	ZAF	Africa		sputum	Homo sapiens	3	human																					563	563513011	2154724520	PRJNA353873									tuberculosis: unclassified		Mycobacterium tuberculosis
SAMN01797608	SRR611425	WGS	RESEARCH CENTER BORSTEL	SRX202656	Illumina HiSeq 1000	PAIRED		GENOMIC	ILLUMINA	SRS373539	SRP017016	['SRR611425','SAMN01797608','SRP017016','reads 49/02','49/02','Resequencing 49/02','SRX202656','1797608','SRS373539','PRJNA178619','178619']		2012-11-08T10:37:00.000Z																														393	393343792	247895692	PRJNA178619								input	tuberculosis: unclassified		Mycobacterium tuberculosis
SAMN15854064	SRR12476296	AMPLICON	IRCCS SAN RAFFAELE SCIENTIFIC INSTITUTE	SRX8970344	Illumina MiniSeq	PAIRED	PCR	GENOMIC	ILLUMINA	SRS7226018	SRP278074	['SRR12476296','SAMN15854064','PRJNA657967','15854064','SRX8970344','Culture_267','657967','18_R1.fastq.gz','18','SRP278074','SRS7226018']		2020-08-19T11:10:00.000Z			ERI	Africa		sputum	Homo sapiens	3	human																					143	143611841	57727459	PRJNA657967									tuberculosis: unclassified		Mycobacterium tuberculosis
SAMEA7545959	ERR4812455	WGS	UNIVERSIDAD PERUANA CAYETANO HEREDIA	ERX4682445	Illumina NovaSeq 6000	PAIRED	RANDOM	GENOMIC	ILLUMINA	ERS5302615	ERP124939	['PRJEB41199','ERP124939','project.Peru_Wellcome','sample.25992','773301','ERS5302615','22465348','ERX4682445','experiment.25992','ERR4812455','SAMEA7545959','run.25992']	2018	2021-11-10T07:57:00.000Z			PER	South America						S				S	S	S	S	S				S		S	S	S	S	S	S	758	758142310	243330466	PRJEB41199	['Walker_2022','CRyPTIC_reuse_table']		99.74	1799639	60	lineage4.3.3	Sensitive	['CRyPTIC_reuse_table','CRyPTIC_UPCH','input','standford','tbprofiler','tree','Walker_2022','diff']	tuberculosis: unclassified		Mycobacterium tuberculosis
SAMEA1119844	ERR2514663	WGS	PHE	ERX2533873	Illumina HiSeq 2500	PAIRED	RANDOM	GENOMIC	ILLUMINA	ERS2399253	ERP107961	['10123790','ERR2514663','run.6770','ERP107961','SAMEA1119844','sample.6770','493034','experiment.6770','ERS2399253','project.First_10k_genomes_study_set_4','ERX2533873','PRJEB25991']		2022-07-13T02:53:00.000Z			GBR	Europe	England									S		S					S	S								713	713534796	378547224	PRJEB25991	Walker_2022		99.67	1882841	63	lineage4.8	Sensitive	['Napier_2020','diff','Walker_2022','input','tbprofiler','CRyPTIC_PHE','tree']	tuberculosis: human-adapted	L4.8	Mycobacterium tuberculosis
SAMEA7545546	ERR4812042	WGS	UNIVERSIDAD PERUANA CAYETANO HEREDIA	ERX4682032	Illumina NovaSeq 6000	PAIRED	RANDOM	GENOMIC	ILLUMINA	ERS5302202	ERP124939	['ERR4812042','ERP124939','ERX4682032','PRJEB41199','run.25579','ERS5302202','773301','experiment.25579','sample.25579','SAMEA7545546','22464935','project.Peru_Wellcome']	2019	2021-11-10T06:58:00.000Z			PER	South America						S				S	S	S	S	S				S		S	S	S	S	S	S	634	634802792	219748358	PRJEB41199	['CRyPTIC_reuse_table','Walker_2022']		99.68	1817564	63	lineage4.7	Sensitive	['Walker_2022','CRyPTIC_reuse_table','input','tree','CRyPTIC_UPCH','tbprofiler','diff','standford']	tuberculosis: unclassified		Mycobacterium tuberculosis
SAMEA2533828	ERR551278	WGS	FZB	ERX510347	Illumina HiSeq 2500	PAIRED		GENOMIC	ILLUMINA	ERS457230	ERP005779	['SAMEA2533828','ena-STUDY-FZB-08-05-2014-02:23:48:240-40','PRJEB6273','2845-07_genoscreen_genoscreen_2013-03-28_101bp','ERS457230','ERR551278','ERP005779','ERX510347','5242823','2845-07','325612']		2016-06-16T00:45:00.000Z																														413	413560054	270124637	PRJEB6273			99.59	1466572	30	lineage4.8	Sensitive	['tbprofiler','diff','tree','input']	MTBC		Mycobacterium tuberculosis complex sp.
SAMEA7543895	ERR4810836	WGS	CCDC	ERX4679282	HiSeq X Ten	PAIRED	RANDOM	GENOMIC	ILLUMINA	ERS5300554	ERP124934	['run.11364','ERX4679282','project.CDC_22','ERR4810836','SAMEA7543895','sample.11364','22463730','773297','experiment.11364','ERS5300554','ERP124934','PRJEB41194']		2021-11-10T05:07:00.000Z			CHN	Asia						S	S			S	S	S	S	S				S	S	S	S	S	S	S	S	1363	1363740000	585964542	PRJEB41194	['Walker_2022','CRyPTIC_reuse_table']							['CRyPTIC_reuse_table','CRyPTIC_CCDC_CDC_22','input','Walker_2022']	tuberculosis: unclassified		Mycobacterium tuberculosis
SAMEA112188881	ERR10748287	WGS	CTB/NICD	ERX10199893	NextSeq 550	PAIRED	RANDOM	GENOMIC	ILLUMINA	ERS14298770	ERP143048	['32028894','ERX10199893','908050','sample.S214','PRJEB58017','ERR10748287','SAMEA112188881','ERP143048','ERS14298770','run.S214','experiment.S214','South African MDR-TB 2019-2020']		2023-01-15T15:26:00.000Z																														246	246412845	119283878	PRJEB58017								input	tuberculosis: unclassified		Mycobacterium tuberculosis
SAMN41417835	SRR29053450	WGS	FIND, THE FOUNDATION FOR INNOVATIVE NEW DIAGNOSTICS	SRX24577505	Illumina HiSeq 2000	PAIRED	RANDOM	GENOMIC	ILLUMINA	SRS21317491	SRP507535	['41417835','SAMN41417835','SRP507535','SRR29053450','6B1800_37B300F3FB4C','1109295','PRJNA1109295','6B1800_37B300F3FB4C_IDR1400033739','SRX24577505','SRS21317491','IDR1400033739_R1.fastq.gz']	2014	2024-05-18T00:37:00.000Z			USA	North America			Homo sapiens	3	human																					715	715253147	455185072	PRJNA1109295								WHO_mutations_2023	tuberculosis: unclassified		Mycobacterium tuberculosis
SAMN07658544	SRR6046433	WGS	MODMEDMICOXFORD	SRX3193473	Illumina MiSeq	PAIRED	RANDOM	GENOMIC	ILLUMINA	SRS2519536	SRP117784	['SRX3193473','SRS2519536','7658544','SRR6046433','SRP117784','401515','SAMN07658544','MMMOSAM:cac26697-3027-4ec1-b2c5-5ae2e4190ea6','PRJNA401515','MMMOSRA:cac26697-3027-4ec1-b2c5-5ae2e4190ea6']	2016	2017-10-27T18:30:00.000Z			GBR	Europe	Oxford		Homo sapiens	3	human					S		S					S	S								168	168236763	106948400	PRJNA401515	CRyPTIC_WHO2021_PMC7612554		98.16	896215	29	lineage3	Sensitive	['diff','tbprofiler','input','tree','Napier_2020','Walker_2022']	tuberculosis: human-adapted	L3	Mycobacterium tuberculosis
SAMEA8719202	ERR8976079	WGS	CTB/NICD	ERX5544305	Illumina NovaSeq 6000	PAIRED	RANDOM	GENOMIC	ILLUMINA	ERS6403646	ERP128647	['PRJEB44577','sample.29637','ERR8976079','project.Wellcome_clinical_isolates_site10','SAMEA8719202','experiment.29637','773351','26340170','ERX5544305','run.29637.1','ERS6403646','ERP128647']		2022-03-15T07:55:00.000Z			ZAF	Africa						S				I	S	R	S	S				R		S	S	S	S	S	R	807	807981068	261875742	PRJEB44577	CRyPTIC_reuse_table		99.47	1844065	64	lineage4.1.2.1	MDR-TB	['CRyPTIC_CTB-NICD','input','diff','CRyPTIC_reuse_table','tbprofiler','tree']	tuberculosis: unclassified		Mycobacterium tuberculosis
SAMEA1556777	ERR181762	WGS	SC	ERX157872	Illumina HiSeq 2000	PAIRED	RANDOM	GENOMIC	ILLUMINA	ERS142287	ERP001072	['SC_RUN_8233_5#89','ERS142287','ERP001072','PRJEB2794','8002029-sc-2012-05-29T15:13:05Z-1429202','ERX157872','Karonga_Prevention_Study__KPS____whole_genome_sequencing_in_a_whole_population-sc-2011-12-13T10:33:26Z-2066','Karonga_Prevention_Study__KPS____whole_genome_sequ','204548','SC_EXP_8233_5#89','1779099','ERR181762','SAMEA1556777']	2007	2012-10-23T11:46:00.000Z			MWI	Africa	Karonga		Homo sapiens	3	human					S		R					S	S	R							478	478270400	241464860	PRJEB2794	Coll_2018		99.72	1796421	41	lineage4.3.4.2.1	HR-TB	['tree','Napier_2020','Menardo_2021','Coll_2018','input','tbprofiler','diff','Menardo_2018','Karonga_Prevention_Study']	tuberculosis: human-adapted	L4.3.4.2.1	Mycobacterium tuberculosis
SAMD00142520	DRR188590	WGS	RIT_JATA	DRX179055	Illumina MiSeq	PAIRED	other	GENOMIC	ILLUMINA	DRS201065	DRP007602	['SAMD00142520','DRS201065','DRX179055','20795403','754720','PRJDB7494','DRR188590','DRP007602']	2017	2021-08-14T17:10:00.000Z			JPN	Asia	Kanto		Homo sapiens	3	human																					669	669397368	402225038	PRJDB7494			99.62	1555885	101	lineage2.2.1	Other	['tree','tbprofiler','input','diff']	tuberculosis: unclassified		Mycobacterium tuberculosis
SAMEA112800251	ERR11050198	WGS	FZB	ERX10496988	NextSeq 500	PAIRED		GENOMIC	ILLUMINA	ERS14807797	ERP010814	['ERX10496988','PRJEB9680','ERS14807797','SAMEA112800251','ERP010814','ena-STUDY-FZB-22-06-2015-17:16:39:392-292','ena-RUN-TAB-21-03-2023-10:57:59:807-106656','21000212','287903','ena-EXPERIMENT-TAB-21-03-2023-10:57:59:807-106655','33852307','ERR11050198']		2023-07-20T21:59:00.000Z																														589	589697217	264827293	PRJEB9680			99.22	1530919	51	lineage1.2.2.2	Sensitive	['tree','tbprofiler','input','diff']	tuberculosis: unclassified		Mycobacterium tuberculosis
SAMEA3231712	ERR760782	WGS	NORWEGIAN INSTITUTE OF PUBLIC HEALTH	ERX705543	Illumina HiSeq 2000	PAIRED	RANDOM	GENOMIC	ILLUMINA	ERS652934	ERP008602	['PRJEB7669','ena-EXPERIMENT-NORWEGIAN INSTITUTE OF PUBLIC HEALTH-18-02-2015-09:48:19:516-52','ERS652934','ena-STUDY-NORWEGIAN INSTITUTE OF PUBLIC HEALTH-04-11-2014-13:33:57:650-664','ERR760782','SAMEA3231712','ena-RUN-NORWEGIAN INSTITUTE OF PUBLIC HEALTH-18-02-2015-09:48:19:516-52','275398','3354098','ERP008602','ERX705543','2523']	2013	2015-02-19T09:19:00.000Z			ARG	South America	Buenos Aires	sputum	Homo sapiens	3	human																					636	636611484	400364527	PRJEB7669			99.54	1564453	36	lineage4.1.2.1.1	MDR-TB	['outbreak_BuenosAires_ARG','standford','tbprofiler','diff','tree','Napier_2020','Menardo_2018','input']	tuberculosis: human-adapted	L4.1.2.1.1	Mycobacterium tuberculosis
SAMN08626205	SRR6824637	WGS	BEIJING INSTITUTE OF GENOMICS,CHINESE ACADEMY OF SCIENCES	SRX3781184	HiSeq X Ten	PAIRED	RANDOM	GENOMIC	ILLUMINA	SRS3034731	SRP134826	['SRR6824637','SAMN08626205','MTB12418_D16083356_H33JJALXX_L4_2.clean.fq.gz','MDR_12418','436454','PRJNA436454','8626205','SRS3034731','SRX3781184','SRP134826']	2007	2018-03-12T09:53:00.000Z		31.52 N 117.17 E	CHN	Asia	Anhui	sputum	Homo sapiens	3	human																					1589	1589675100	659469082	PRJNA436454			99.54	1727392	59	lineage2.2.1	Pre-XDR-TB	['Napier_2020','tree','tbprofiler','Menardo_2021','diff','input']	tuberculosis: human-adapted	L2.2.1	Mycobacterium tuberculosis
SAMN07340016	SRR5817715	WGS	USDA-NVSL-DBL	SRX2995967	Illumina MiSeq	PAIRED	RANDOM	GENOMIC	ILLUMINA	SRS2347222	SRP053287	['SAMN07340016','251692','07-6884_R2.fastq.gz','7340016','07-6884','PRJNA251692','SRR5817715','SRS2347222','SRX2995967','SRP053287']		2017-09-21T15:44:00.000Z			USA	North America	MIchigan		Bos taurus	2	domestic cattle																					698	698284800	578488143	PRJNA251692			98.99	1518714	18	La1.8.1	Other	['tbprofiler','diff','tree','input']	tuberculosis: animal-adapted	La1	Mycobacterium bovis
SAMN36835096	SRR25515322	WGS	SHANDONG PROVINCIAL HOSPITAL	SRX21245927	Illumina HiSeq 4000	PAIRED	RANDOM	GENOMIC	ILLUMINA	SRS18500208	SRP453313	['PRJNA1002108','1002108','T2628.IS300_Clean.1.fastq.gz','SRS18500208','SAMN36835096','T2628','SRP453313','36835096','SRX21245927','bp0','SRR25515322']	2018	2023-08-04T04:41:00.000Z		36.40 N 117.00 E	CHN	Asia	Shandong	As reported: phlegm	Homo sapiens	3	human																					1148	1148078100	494027970	PRJNA1002108			99.55	1836551	64	lineage2.2.1	Other	['tbprofiler','diff','input','tree']	tuberculosis: human-adapted	L4	Mycobacterium tuberculosis	H37Rv
SAMEA113538471	ERR11466420	WGS	FZB	ERX10872577	NextSeq 500	PAIRED		GENOMIC	ILLUMINA	ERS15534892	ERP147571	['35506848','BTB-801','ERP147571','ERS15534892','979605','ena-RUN-TAB-22-05-2023-12:53:16:440-8279','ena-EXPERIMENT-TAB-22-05-2023-12:53:16:440-8278','PRJEB62480','ERX10872577','ERR11466420','d05d2f15-c027-4055-b906-d9d6d110849e','SAMEA113538471']		2023-09-17T03:15:00.000Z			BWA	Africa																										766	766621867	332462259	PRJEB62480			72.55	943040	20	lineage4.3.2.1	HR-TB	['Kopanyo','input','tbprofiler','diff']	tuberculosis: unclassified		Mycobacterium tuberculosis
SAMEA112800802	ERR11050801	WGS	FZB	ERX10497592	NextSeq 2000	PAIRED		GENOMIC	ILLUMINA	ERS14808348	ERP010814	['ena-RUN-TAB-21-03-2023-10:58:00:094-107862','ERP010814','ERX10497592','33852858','PRJEB9680','SAMEA112800802','ena-EXPERIMENT-TAB-21-03-2023-10:58:00:094-107861','ERR11050801','ena-STUDY-FZB-22-06-2015-17:16:39:392-292','21004728','287903','ERS14808348']		2023-07-20T23:21:00.000Z																														291	291216540	108514979	PRJEB9680			99.42	1544577	50	lineage4.1.2	Sensitive	['tbprofiler','input','tree','diff']	tuberculosis: unclassified		Mycobacterium tuberculosis
SAMEA5561861	ERR3275633	WGS	RIVM - NATIONAL INSTITUTE FOR PUBLIC HEALTH AND TH	ERX3302506	Illumina HiSeq 2500	SINGLE	RANDOM	GENOMIC	ILLUMINA	ERS3363893	ERP114661	['ena-EXPERIMENT-RIVM - National Institute for Public Health and the Environment-10-04-2019-10:49:30:008-478','SAMEA5561861','ERX3302506','ERP114661','ena-RUN-RIVM - National Institute for Public Health and the Environment-10-04-2019-10:49:30:008-478','532369','PRJEB32037','11396673','ERS3363893','ERR3275633','16-1021','ena-STUDY-RIVM - National Institute for Public Health and the Environment-04-04-2019-10:46:49:835-53']		2019-06-11T06:07:00.000Z			NLD	Europe																										574	574850412	166940416	PRJEB32037								Napier_2020	tuberculosis: human-adapted	L4.3.3	Mycobacterium tuberculosis
SAMEA7527169	ERR4798609	WGS	FOUNDATION FOR MEDICAL RESEARCH INDIA	ERX4668033	NextSeq 500	PAIRED	RANDOM	GENOMIC	ILLUMINA	ERS5283641	ERP124850	['SAMEA7527169','PRJEB41116','ERR4798609','experiment.27074','run.27074','sample.27074','773292','ERS5283641','project.Mumbai','ERX4668033','22460747','ERP124850']		2021-11-10T01:22:00.000Z			IND	Asia	Mumbai					S	S				S		S	S							S		S	S		496	496173600	206693328	PRJEB41116	Walker_2022		99.58	1595299	49	lineage3	Sensitive	['input','CRyPTIC_IND','tbprofiler','Walker_2022','tree','diff']	tuberculosis: unclassified		Mycobacterium tuberculosis
SAMEA7554392	ERR4821025	WGS	PUBLIC HEALTH ENGLAND	ERX4690867	Illumina HiSeq 2500	PAIRED	RANDOM	GENOMIC	ILLUMINA	ERS5311037	ERP124941	['sample.23846','run.23846','ERP124941','22473787','ERX4690867','773303','ERS5311037','ERR4821025','project.PHE-TB','experiment.23846','PRJEB41201','SAMEA7554392']		2021-11-11T01:59:00.000Z			GBR	Europe										S		S						S								309	309622359	128862442	PRJEB41201	Walker_2022		99.5	2869222	65	lineage3	Sensitive	['input','tree','CRyPTIC_PHE','Walker_2022','diff','tbprofiler']	tuberculosis: unclassified		Mycobacterium tuberculosis
SAMN16086712	SRR12650506	WGS	INSTITUT PASTEUR DE LILLE	SRX9131903	Illumina HiSeq 2500	PAIRED	RANDOM	GENOMIC	ILLUMINA	SRS7374151	SRP282561	['16086712','SAMN16086712','SRS7374151','SRX9131903','662472','SRP282561','PRJNA662472','KC12A3_TTAGGC_L002_R1.fastq.gz','SRR12650506','KC12A3']		2020-09-16T10:09:00.000Z			FRA	Europe	Toulouse		Mus musculus	3	mouse																					880	880756800	411232484	PRJNA662472								['denylist','input']	MTBC		Mycobacterium canettii	STB-K
SAMEA1569284	ERR212043	WGS	SC	ERX186708	Illumina HiSeq 2000	PAIRED	RANDOM	GENOMIC	ILLUMINA	ERS153893	ERP001072	['204548','PRJEB2794','ERX186708','99009344-sc-2012-07-06T11:31:46Z-1447927','ERR212043','Karonga_Prevention_Study__KPS____whole_genome_sequ','SC_RUN_8516_2#54','ERS153893','1838542','ERP001072','SC_EXP_8516_2#54','SAMEA1569284','Karonga_Prevention_Study__KPS____whole_genome_sequencing_in_a_whole_population-sc-2011-12-13T10:33:26Z-2066']	1999	2012-12-22T15:30:00.000Z			MWI	Africa	Karonga	sputum	Homo sapiens	3	human							S						S								242	242124000	116741503	PRJEB2794	Coll_2018		99.66	2233323	51	lineage4.3.4.2.1	Sensitive	['tbprofiler','diff','Karonga_Prevention_Study','Menardo_2021','tree','input','nextstrain_global_tree','Coll_2018','Menardo_2018','Napier_2020']	tuberculosis: human-adapted	L4.3.4.2.1	Mycobacterium tuberculosis
SAMEA7561835	ERR4829397	WGS	SAN RAFFAELE SCIENTIFIC INSTITUTE	ERX4699381	NextSeq 500	PAIRED	RANDOM	GENOMIC	ILLUMINA	ERS5318470	ERP124983	['run.26620','ERX4699381','PRJEB41242','ERS5318470','ERR4829397','experiment.26620','ERP124983','SAMEA7561835','22477404','project.Italy','773309','sample.26620']		2021-11-11T07:05:00.000Z																														521	521987989	209925844	PRJEB41242			99.45	1737849	55	lineage3	MDR-TB	['tbprofiler','diff','tree','CRyPTIC_SanRaffaele','input']	tuberculosis: unclassified		Mycobacterium tuberculosis
SAMEA2534804	['ERR552661','ERR552660']	WGS		['ERX511730','ERX511729']	Illumina HiSeq 2500	PAIRED		GENOMIC	ILLUMINA	ERS458206		['8404-01_lib711_hpi_2013-11-11_150bp','8404-01_lib711_hpi_2013-12-19_150bp','ERR552661','287903','3794151','ERR552660','ERP010814','ERS458206','PRJEB9680','ERX511730','SAMEA2534804','8404-01','ena-STUDY-FZB-22-06-2015-17:16:39:392-292','ERX511729']					UZB	Asia										R		R					R	R	R							403	404076000	207393620	PRJEB9680	CRyPTIC_WHO2021_PMC7612554		99.52	2349951	79	lineage2.2.1	MDR-TB	['diff','Walker_2022','Napier_2020','Menardo_2018','tree','tbprofiler','input']	tuberculosis: human-adapted	L2.2.1	Mycobacterium tuberculosis
SAMN15701072	SRR12366981	WGS	DIVISION OF GENOMIC MEDICINE AND INNOVATION SUPPORT	SRX8866327	NextSeq 500	SINGLE	RANDOM PCR	GENOMIC	ILLUMINA	SRS7127297	SRP275544	['MTBDR180112_S77_good_1.fastq.gz','SRR12366981','bp0','SRS7127297','650263','SRX8866327','SRP275544','MTBDR180112','SAMN15701072','15701072','PRJNA650263']	2019	2020-08-03T04:30:00.000Z		15.87 N 100.99 E	THA	Asia		sputum	Homo sapiens	3	human																					102	102853131	51022552	PRJNA650263									tuberculosis: unclassified		Mycobacterium tuberculosis
SAMEA1016087	ERR067698	WGS	SC	ERX045561	Illumina HiSeq 2000	PAIRED	RANDOM	GENOMIC	ILLUMINA	ERS053725	ERP000192	['777024','Variation discovery in Russian TB isolates-sc-2010','ERX045561','SAMEA1016087','Variation discovery in Russian TB isolates-sc-2010-04-20','1239Y-sc-2011-09-07T13:20:01Z-1276545','ERP000192','203970','SC_RUN_6954_8#75','PRJEB2138','ERR067698','ERS053725','SC_EXP_6954_8#75']	2009	2014-09-13T12:26:00.000Z			RUS	Europe	Samara		Homo sapiens	3	human																					313	313127400	167421187	PRJEB2138			99.48	3024576	69	lineage2.2.1	MDR-TB	['Napier_2020','input','Menardo_2018','tbprofiler','diff','tree']	tuberculosis: human-adapted	L2.2.1	Mycobacterium tuberculosis
SAMN14343873	SRR11564816	AMPLICON	RUTGERS UNIVERSITY NEWARK	SRX8133979	Illumina MiSeq	PAIRED	PCR	GENOMIC	ILLUMINA	SRS6497418	SRP256991	['SRX8133979','SRR11564816','PRJNA608715','608715','2492-DA-0650_S172_L001_R1_001.fastq','SRP256991','14343873','SRS6497418','2492-DA-0650','SAMN14343873']		2020-04-17T19:29:00.000Z			GHA	Africa		sputum	Homo sapiens	3	human																					24	24188690	12872981	PRJNA608715									tuberculosis: unclassified		Mycobacterium tuberculosis
SAMN09100256	SRR7069513	OTHER	MODMEDMICOXFORD	SRX4000444	Illumina MiSeq	PAIRED		OTHER	ILLUMINA	SRS3284050	SRP076676	['PRJNA302362','SRX4000444','302362','MMMOSAM:a180f53c-3ed6-4299-9086-8f2b0440c2bb','9100256','SAMN09100256','SRR7069513','MMMOSRA:a180f53c-3ed6-4299-9086-8f2b0440c2bb','SRS3284050','SRP076676']	2014	2018-04-26T14:21:00.000Z			GBR	Europe			Homo sapiens	3	human																					503	503329827	330138156	PRJNA302362									tuberculosis: unclassified		Mycobacterium tuberculosis
SAMN37210292	SRR25827730	WGS	HAYSTACKANALYTICS PVT. LTD.	SRX21549303	NextSeq 550	PAIRED	PCR	GENOMIC	ILLUMINA	SRS18757305	SRP457772	['37210292','bp0','SAMN37210292','1011210','HAPL_311','HAPL_311_R1.fastq.gz','SRS18757305','SRX21549303','PRJNA1011210','SRP457772','SRR25827730']	2021	2023-08-31T12:30:00.000Z		20.5937 N 78.9629 E	IND	Asia		sputum	Homo sapiens	3	human																					2857	2857844920	1154233121	PRJNA1011210								['input','denylist']	tuberculosis: unclassified		Mycobacterium tuberculosis
SAMN40739628	SRR29915382	WGS	THE UNIVERSITY OF QUEENSLAND	SRX25410388	Illumina MiniSeq	PAIRED	RANDOM	GENOMIC	ILLUMINA	SRS22071227	SRP521369	['40739628','1095921','SRR29915382','19MT20011_R1.fastq.gz','SRP521369','SAMN40739628','SRS22071227','32','SRX25410388','PRJNA1095921','bp0','19MT20011']	2019	2024-07-24T03:54:00.000Z			AUS	Oceania			Homo sapiens	3	human																					380	380352802	178905640	PRJNA1095921									tuberculosis: unclassified		Mycobacterium tuberculosis
SAMEA9976929	ERR6866231	WGS	IMPERIAL COLLEGE LONDON	ERX6489659	Illumina HiSeq 2000	PAIRED	RANDOM	GENOMIC	ILLUMINA	ERS7655207	ERP123401	['ERR6866231','SAMEA9976929','ena-STUDY-IMPERIAL COLLEGE LONDON-12-08-2020-14:44:57:582-2394','LI2034709_raw_wgs_R1R2','666870','LI2034709','ERX6489659','PRJEB39837','ERP123401','ERS7655207','LI2034709_raw_wgs','22011729']	2009	2021-10-15T13:51:00.000Z			PER	South America	Lima		Homo sapiens	3	human																					341	341864604	149316389	PRJEB39837			99.63	1541285	53	lineage4.3.2	Sensitive	['diff','standford','tree','input','tbprofiler']	tuberculosis: unclassified		Mycobacterium tuberculosis
SAMEA1904699	ERR294220	WGS	SC	ERX267553	Illumina HiSeq 2000	PAIRED	RANDOM	GENOMIC	ILLUMINA	ERS213955	ERP000276	['PRJEB2221','ERX267553','S00013800-sc-2013-02-14T07:41:52Z-1561540','SC_EXP_9472_8#43','203976','2190765','Mycobacterium tuberculosis pilot-sc-2010-07-26','ERS213955','SAMEA1904699','SC_RUN_9472_8#43','ERR294220','ERP000276']		2013-06-25T07:15:00.000Z																														515	515439600	279390701	PRJEB2221			99.45	1766930	39	lineage3	MDR-TB	['tbprofiler','tree','input','diff']	tuberculosis: unclassified		Mycobacterium tuberculosis
SAMN15053352	SRR11871444	WGS	ST. PETERSBURG PASTEUR INSTITUTE	SRX8421119	NextSeq 500	PAIRED	RANDOM	GENOMIC	ILLUMINA	SRS6732586	SRP265214	['SAMN15053352','SRP265214','Mycobacterium tuberculosis 7356','SRS6732586','7356','635788','bp0','PRJNA635788','SRR11871444','SRX8421119','30M_S30_L001_R1_001.fastq.gz','15053352']	2018	2020-05-29T07:53:00.000Z		54.42 N 20.27 E	RUS	Europe	Kaliningrad	sputum	Homo sapiens	3	human																					926	926820033	436491738	PRJNA635788								['input','Menardo_2021']	tuberculosis: human-adapted	L2	Mycobacterium tuberculosis
SAMN08379857	SRR6484938	WGS	SAN RAFFAELE	SRX3574865	NextSeq 500	PAIRED	RANDOM	GENOMIC	ILLUMINA	SRS2844809	SRP128089	['SAMN08379857','SRS2844809','SRP128089','11521-13','PRJNA428596','11521-13_lib4645_nextseq_n0034_151bp.gatk.bam','428596','bp0','8379857','11521-13_WGS','SRR6484938','SRX3574865']		2018-01-19T13:02:00.000Z							Homo sapiens	3	human																					503	503874965	268489530	PRJNA428596			99.71	982436	22	lineage2.2.1	HR-TB	['diff','input','tbprofiler','tree']	tuberculosis: unclassified		Mycobacterium tuberculosis
SAMN43397230	SRR30443776	WGS	WADSWORTH CENTER	SRX25869364	NextSeq 500	PAIRED	RANDOM	GENOMIC	ILLUMINA	SRS22482929	SRP338930	['SRP338930','43397230','IDR2400027824-01-01.R1.fastq.gz','SRX25869364','PRJNA766641','IDR2400027824-01-01','SRS22482929','SRR30443776','SAMN43397230','766641']	2024	2024-08-28T16:47:00.000Z			USA	North America	New York state	sputum	Homo sapiens	3	human																					254	254019098	111944213	PRJNA766641									tuberculosis: unclassified		Mycobacterium tuberculosis
SAMN39959226	SRR27986076	AMPLICON	KWAZULU-NATAL RESEARCH INNOVATION AND SEQUENCING PLATFORM-UKZN	SRX23639054	NextSeq 2000	PAIRED	RT-PCR	GENOMIC	ILLUMINA	SRS20474466	SRP489954	['SRX23639054','SRS20474466','K060036','PRJNA1077072','SAMN39959226','39959226','SRP489954','1077072','K060036_S61_R1_001.fastq.gz','SRR27986076','bp0']		2024-02-16T01:07:00.000Z			ZAF	Africa	Western Cape	sputum	Homo sapiens	3	human																					359	359005618	124474965	PRJNA1077072									tuberculosis: unclassified		Mycobacterium tuberculosis
SAMEA1903113	['ERR495107','ERR279576']	WGS		['ERX460523','ERX252909']	Illumina HiSeq 2000	PAIRED	RANDOM	GENOMIC	ILLUMINA	ERS199977		['ERR279576','PRJEB1366','205725','ERP002179','ERR495107','ERX252909','SC_RUN_12162_4#14','Effect_of_HIV_co_infection_on_the_population_genomics_of_Mycobacterium_tuberculosis_in_Sub_Saharan_Africa-sc-2013-01-29T14:57:52Z-2469','SC_EXP_9471_6#14','SC_RUN_9471_6#14','2181116','ERX460523','SAMEA1903113','IDM110-sc-2012-12-19T14:17:49Z-1524471','ERS199977','SC_EXP_12162_4#14']																																813	813363400	374478148	PRJEB1366			99.73	3453921	69	lineage4.3.2.1	Sensitive	['tbprofiler','tree','diff','input']	tuberculosis: unclassified		Mycobacterium tuberculosis
SAMEA2682858	ERR751430	WGS	SC	ERX695112	Illumina HiSeq 2000	PAIRED	RANDOM	GENOMIC	ILLUMINA	ERS518919	ERP004677	['SC_EXP_14722_6#81','SAMEA2682858','PRJEB5280','SC_RUN_14722_6#81','ERP004677','ERR751430','3336600','Mycobacterium_tuberculosis__HICF__sequencing-sc-2926','PP01_0_CA0000110-sc-1838050','ERS518919','ERX695112','247745']	2010	2016-01-09T04:54:00.000Z			PER	South America			Homo sapiens	3	human																					601	601929800	336031754	PRJEB5280			99.56	1558128	36	lineage2.2.1	Sensitive	['tree','input','diff','standford','tbprofiler','Napier_2020']	tuberculosis: human-adapted	L2.2.1	Mycobacterium tuberculosis
SAMN06010387	SRR28393455	WGS	FIND, THE FOUNDATION FOR INNOVATIVE NEW DIAGNOSTICS	SRX23998209	Illumina HiSeq 2500	PAIRED	RANDOM	GENOMIC	ILLUMINA	SRS20794776	SRP496567	['PRJNA343736','343736','Peru3266_R1.fastq.gz','I0002609-1','SAMN06010387','WGS-Peru3266','SRR28393455','SRP496567','SRS20794776','6010387','SRX23998209']	2012	2024-03-22T06:16:00.000Z		12 S 77 W	PER	South America	Lima	As reported: patient	Homo sapiens	3	human																					764	764871500	377808208	PRJNA343736			99.53	1792354	51	lineage4.1.1.3	MDR-TB	['standford','tree','input','tbprofiler','diff']	tuberculosis: unclassified		Mycobacterium tuberculosis
SAMD00178620	DRR184658	WGS	RIT_JATA	DRX175139	Illumina HiSeq 2500	PAIRED	RANDOM	GENOMIC	ILLUMINA	DRS114097	DRP005599	['DRP005599','DRR184658','SAMD00178620','590379','PRJDB8544','DRX175139','13322998','DRS114097']		2019-11-18T19:19:00.000Z			VNM	Asia	Hanoi																									2673	2673348900	1376543644	PRJDB8544								['Menardo_2021','Napier_2020']	tuberculosis: human-adapted	L4.2.2	Mycobacterium tuberculosis
SAMN06092379	SRR5067632	WGS	UNIVERSITY OF MELBOURNE	SRX2387930	Illumina HiSeq 2500	PAIRED	RANDOM	GENOMIC	ILLUMINA	SRS1829873	SRP094134	['6092379','355614','bp0','PRJNA355614','HCMC0682','SRR5067632','SRP094134','SRX2387930','SAMN06092379','02MTB1283_2.fastq.gz','SRS1829873']	2010-05	2016-12-01T21:11:00.000Z		10.82 N 106.63 E	VNM	Asia	Ho Chi Minh City	sputum	Homo sapiens	3	human																					362	362973060	180765148	PRJNA355614			99.5	1644015	55	lineage2.2.1	HR-TB	['Menardo_2021','diff','tbprofiler','tree','Napier_2020','input']	tuberculosis: human-adapted	L2.2.1	Mycobacterium tuberculosis
SAMN39436939	SRR28741128	WGS	TAIWAN CENTERS FOR DISEASE CONTROL	SRX24307055	Illumina MiSeq	PAIRED	RANDOM	GENOMIC	ILLUMINA	SRS21069786	SRP502731	['1065624','39436939','C3-12045','SRS21069786','PRJNA1065624','SRP502731','SAMN39436939','120200045_R1.fastq.gz','SRR28741128','TWCDC12045','SRX24307055']	2012	2024-04-19T03:08:00.000Z		25.02 N 121.35 E	TWN	Asia		lung	Homo sapiens	3	human																					461	461743203	265863184	PRJNA1065624									tuberculosis: unclassified		Mycobacterium tuberculosis
SAMEA112800032	ERR11049935	WGS	FZB	ERX10496725	NextSeq 500	PAIRED		GENOMIC	ILLUMINA	ERS14807578	ERP010814	['287903','20007566','ERX10496725','SAMEA112800032','ena-RUN-TAB-21-03-2023-10:57:59:726-106130','ena-STUDY-FZB-22-06-2015-17:16:39:392-292','ERS14807578','ena-EXPERIMENT-TAB-21-03-2023-10:57:59:726-106129','ERR11049935','33852088','ERP010814','PRJEB9680']		2023-07-20T21:58:00.000Z																														841	841601029	378420365	PRJEB9680			99.48	1567628	53	lineage4.3	Sensitive	['diff','tree','tbprofiler','input']	tuberculosis: unclassified		Mycobacterium tuberculosis
SAMN04099733	SRR2469377	WGS	UNIVERSITY OF OXFORD	SRX1268016	Illumina HiSeq 2500	PAIRED	RANDOM	GENOMIC	ILLUMINA	SRS1075973	SRP063928	['296471','SRP063928','SRR2469377','C00005469','4099733','SRS1075973','SAMN04099733','SRX1268016','PRJNA296471']		2017-09-28T13:36:00.000Z																														542	542714700	466052518	PRJNA296471								['input','Napier_2020']	tuberculosis: human-adapted	L3	Mycobacterium tuberculosis
SAMN04633267	SRR3743384	WGS	BI	SRX1897526	Illumina HiSeq 2000	PAIRED	RANDOM	GENOMIC	ILLUMINA	SRS1540392	SRP075210	['Mycobacterium tuberculosis Moldova_12655','SRS1540392','SAMN04633267','SRP075210','318002','SRR3743384','SRX1897526','PRJNA318002','4633267','BI_616']	2015	2016-07-05T13:59:00.000Z			MDA	Europe		sputum	Homo sapiens	3	human																					671	671432850	161947963	PRJNA318002			98.44	1575104	34	lineage2.2.1	Pre-XDR-TB	['tree','input','diff','tbprofiler','Nimmo_2024']	tuberculosis: human-adapted	L2	Mycobacterium tuberculosis
SAMEA1102397	ERR2510662	WGS	SAN RAFFAELE SCIENTIFIC INSTITUTE	ERX2530077	Illumina MiniSeq	PAIRED	RANDOM	GENOMIC	ILLUMINA	ERS2394978	ERP107941	['experiment.3672','ERP107941','ERR2510662','run.3672','10121290','sample.3672','SAMEA1102397','ERX2530077','493033','PRJEB25972','ERS2394978','project.First_10k_genomes_study_set_3']		2022-07-14T16:27:00.000Z			ITA	Europe						S	S			S	S	R	S	S			S	R	R	S	S	S	S	S	R	332	332890187	199409666	PRJEB25972	['Walker_2022','CRyPTIC_reuse_table']							['Walker_2022','input','CRyPTIC_reuse_table','Napier_2020','CRyPTIC_SanRaffaele']	tuberculosis: human-adapted	L3.1.2	Mycobacterium tuberculosis
SAMN08708708	SRR6831870	WGS	SAN RAFFAELE	SRX3787924	Illumina HiSeq 2500	PAIRED	RANDOM	GENOMIC	ILLUMINA	SRS3040590	SRP128089	['PRJNA428596','181-0951_090816_UKR_090816_100.gatk.bam','bp0','428596','SRS3040590','181-0951_WGS','SAMN08708708','181-0951','SRR6831870','SRX3787924','8708708','SRP128089']		2018-03-14T09:21:00.000Z			UKR	Europe			Homo sapiens	3	human	S	S			S		S	S	S			R	S	R				S			339	339776625	160142084	PRJNA428596	CRyPTIC_WHO2021_PMC7612554		99.45	2765958	59	lineage2.2.1	Other	['tbprofiler','tree','Walker_2022','input','diff']	tuberculosis: unclassified		Mycobacterium tuberculosis
SAMN15701312	SRR12367798	WGS	DIVISION OF GENOMIC MEDICINE AND INNOVATION SUPPORT	SRX8867117	NextSeq 500	SINGLE	RANDOM PCR	GENOMIC	ILLUMINA	SRS7128085	SRP275544	['SRS7128085','SRX8867117','SAMN15701312','MTBDR180357_S33_good_1.fastq.gz','SRR12367798','bp0','PRJNA650263','MTBDR180357','SRP275544','15701312','650263']	2019	2020-08-03T05:41:00.000Z		15.87 N 100.99 E	THA	Asia		sputum	Homo sapiens	3	human																					124	124786899	56360841	PRJNA650263									tuberculosis: unclassified		Mycobacterium tuberculosis
SAMN06251256	['SRR11947543','SRR5535856']	WGS		['SRX8491726','SRX2805446']	Illumina HiSeq 2500	['SINGLE','PAIRED']	PCR	GENOMIC	ILLUMINA	SRS2185284		['G07414','BI_1973','G07414_1.fastq.gz','SRR11947543','SRP077478','300846','SRR5535856','SRX8491726','SRS2185284','SRX2805446','PRJNA300846','SAMN06251256','6251256']					COD	Africa		sputum	Homo sapiens	3	human																					1962	1962305568	1240740762	PRJNA300846			89.68	1107282	22	lineage4.3.3	Sensitive	['Menardo_2018','tbprofiler','IeDEA','diff','Menardo_2021','input']	tuberculosis: human-adapted	L4	Mycobacterium tuberculosis
SAMEA5561586	ERR3275359	WGS	RIVM - NATIONAL INSTITUTE FOR PUBLIC HEALTH AND TH	ERX3302232	Illumina HiSeq 2500	SINGLE	RANDOM	GENOMIC	ILLUMINA	ERS3363619	ERP114661	['ena-EXPERIMENT-RIVM - National Institute for Public Health and the Environment-10-04-2019-10:49:29:999-204','11396399','ERP114661','ERS3363619','ena-STUDY-RIVM - National Institute for Public Health and the Environment-04-04-2019-10:46:49:835-53','ena-RUN-RIVM - National Institute for Public Health and the Environment-10-04-2019-10:49:29:999-204','PRJEB32037','ERX3302232','SAMEA5561586','16-0486','532369','ERR3275359']		2019-06-11T06:05:00.000Z			NLD	Europe																										394	394013265	118860507	PRJEB32037								Napier_2020	tuberculosis: human-adapted	L2.2.1	Mycobacterium tuberculosis
SAMN33756549	SRR23861746	WGS	NIH / NIAID	SRX19674453	NextSeq 500	PAIRED	RANDOM	GENOMIC	ILLUMINA	SRS17044706	SRP427259	['36962','SRX19674453','944654','bp0','SRR23861746','SRP427259','SAMN33756549','TBPO-2037_lib46107_nextseq_ny0018_151bp.filtered_2nd.1.fastq.gz','PRJNA944654','33756549','SRS17044706']	2021	2023-03-17T00:34:00.000Z		41.7151 N 44.8271 E	GEO	Asia	Tbilisi	sputum	Homo sapiens	3	human																					499	499922597	167881326	PRJNA944654			99.53	1735308	56	lineage4.3.3	Sensitive	['input','diff','tbprofiler','tree']	tuberculosis: unclassified		Mycobacterium tuberculosis
SAMEA110013251	ERR9786723	WGS	INSTITUTE OF TROPICAL MEDICINE	ERX9333999	Illumina HiSeq 2500	PAIRED	RANDOM	GENOMIC	ILLUMINA	ERS12087488	ERP137916	['0efe4541-10cd-4d79-a29f-96d29eadb5f3','ERR9786723','ERX9333999','844815','ena-RUN-TAB-27-05-2022-13:53:26:462-12107','ena-EXPERIMENT-TAB-27-05-2022-13:53:26:462-12106','PRJEB53138','SAMEA110013251','29000153','ERP137916','ECF-14-3407','ERS12087488']	2014	2022-06-25T18:16:00.000Z			GMB	Africa		sputum	Homo sapiens	3	human																					812	812044361	491939819	PRJEB53138			99.81	1861480	95	lineage4.8	Sensitive	['input','tree','tbprofiler','WGS_2011-2014_GMB','diff']	tuberculosis: unclassified		Mycobacterium tuberculosis
SAMEA14456145	ERR9792930	WGS	PUBLIC HEALTH AGENCY OF SWEDEN	ERX9340391	Ion Torrent S5 XL	SINGLE	RANDOM	GENOMIC	ION_TORRENT	ERS12080431	ERP137927	['5f7a55da-d931-4f74-852e-16ca825d27df','ERR9792930','PRJEB53147','ena-RUN-TAB-30-05-2022-11:16:51:209-11795','SEA202000204','28800917','ERS12080431','ERP137927','ena-EXPERIMENT-TAB-30-05-2022-11:16:51:209-11794','ERX9340391','SAMEA14456145','844817']	2020	2022-06-25T10:10:00.000Z			SWE	Europe			Homo sapiens	3	human																					262	262939700	203220065	PRJEB53147									tuberculosis: unclassified		Mycobacterium tuberculosis
SAMEA6359790	ERR5087746	WGS	WELLCOME SANGER INSTITUTE	ERX4893867	HiSeq X Ten	PAIRED	RANDOM	GENOMIC	ILLUMINA	ERS4126039	ERP021867	['b059e238-1692-11ea-8643-fa163e2f1184','PRJEB19799','480613','SC_EXP_33224_4#41','ERX4893867','ERR5087746','ERS4126039','ERP021867','17353511','SC_RUN_33224_4#41','SAMEA6359790','Exploring_the_richness_of_Mycobacterium_bovis_strain_diversity-sc-4667']		2021-02-02T02:15:00.000Z			GBR	Europe																										405	405085586	89215131	PRJEB19799			97.9	1651310	35	La1.8.1	Other	['bovis_GBR','tree','diff','tbprofiler','input']	tuberculosis: animal-adapted	La1	Mycobacterium bovis
SAMEA7545264	ERR4811761	WGS	UNIVERSIDAD PERUANA CAYETANO HEREDIA	ERX4681751	Illumina HiSeq 4000	PAIRED	RANDOM	GENOMIC	ILLUMINA	ERS5301921	ERP124939	['ERR4811761','22464654','ERS5301921','experiment.16148','773301','project.Peru_Wellcome','ERP124939','PRJEB41199','ERX4681751','sample.16148','run.16148','SAMEA7545264']	2018	2021-11-10T06:58:00.000Z			PER	South America						S					S	S	S	S				S		S	S	S	S	S	S	664	664906500	310987533	PRJEB41199	['CRyPTIC_reuse_table','Walker_2022']		99.61	1628373	56	lineage4.1.1.3	Sensitive	['tree','diff','tbprofiler','input','CRyPTIC_UPCH','Walker_2022','CRyPTIC_reuse_table','standford']	tuberculosis: unclassified		Mycobacterium tuberculosis
SAMN41598004	SRR29230955	WGS	FIND, THE FOUNDATION FOR INNOVATIVE NEW DIAGNOSTICS	SRX24749995	Illumina HiSeq 2000	PAIRED	RANDOM	GENOMIC	ILLUMINA	SRS21470583	SRP507535	['1109295','B9141A_28AB7CA03E16_TBDM102110','SRS21470583','SRX24749995','41598004','SRP507535','B9141A_28AB7CA03E16','TB-IS-1043-TBDM102110-56_S239_R1_001.fastq.gz','SAMN41598004','PRJNA1109295','SRR29230955']		2024-05-30T06:14:00.000Z			IND	Asia			Homo sapiens	3	human																					246	246394552	102673103	PRJNA1109295								WHO_mutations_2023	tuberculosis: unclassified		Mycobacterium tuberculosis
SAMN19658029	SRR14782460	WGS	SIMON FRASER UNIVERSITY	SRX11115999	NextSeq 500	PAIRED	RANDOM	GENOMIC	ILLUMINA	SRS9179982	SRP323639	['19658029','SRR14782460','SAMN19658029','736718','SRS9179982','PRJNA736718','bp0','SRP323639','TB-111-7086-18_S6_1.fastq.gz','TB-111-7086-18_S6','SRX11115999']	2018	2021-06-11T23:59:00.000Z		47.03278 N 28.89972 E	MDA	Europe			Homo sapiens	3	human																					476	476713946	195752010	PRJNA736718			99.39	1739130	57	lineage4.2.1	MDR-TB	['input','tbprofiler','tree','diff']	tuberculosis: unclassified		Mycobacterium tuberculosis
SAMEA111556248	ERR10465974	WGS	FZB	ERX9987834	NextSeq 500	PAIRED		GENOMIC	ILLUMINA	ERS13666294	ERP010814	['ERX9987834','ERR10465974','287903','ERP010814','ERS13666294','8515-17','ena-STUDY-FZB-22-06-2015-17:16:39:392-292','PRJEB9680','ena-RUN-TAB-07-11-2022-10:00:47:019-26545','ena-EXPERIMENT-TAB-07-11-2022-10:00:47:019-26544','SAMEA111556248','31733223']		2022-11-21T09:53:00.000Z																														565	565261550	248926468	PRJEB9680			99.68	1697807	57	lineage4.7	Sensitive	['diff','tbprofiler','input','tree']	tuberculosis: unclassified		Mycobacterium tuberculosis
SAMN15180371	SRR11972234	WGS	UNIVERSITY OF OTAGO	SRX8516140	Illumina MiSeq	PAIRED	RANDOM	GENOMIC	ILLUMINA	SRS6813796	SRP266712	['638161','SAMN15180371','SRR11972234','PRJNA638161','SRX8516140','SRS6813796','M195_R1.fastq.gz','M195','15180371','SRP266712']		2020-06-10T04:51:00.000Z		16.8409 N 96.1735 E	MMR	Asia	Yangon	sputum	Homo sapiens	3	human																					58	58549045	42211931	PRJNA638161			99.06	104919	4	La1.7	Sensitive	['input','tbprofiler']	tuberculosis: unclassified		Mycobacterium tuberculosis
SAMEA113537461	ERR11465275	WGS	FZB	ERX10871432	NextSeq 500	PAIRED		GENOMIC	ILLUMINA	ERS15533882	ERP147571	['979605','35505838','BTB-141','SAMEA113537461','ERX10871432','ERR11465275','ena-RUN-TAB-22-05-2023-12:53:16:048-5989','ena-EXPERIMENT-TAB-22-05-2023-12:53:16:048-5988','PRJEB62480','ERS15533882','d05d2f15-c027-4055-b906-d9d6d110849e','ERP147571']		2023-09-16T10:36:00.000Z			BWA	Africa																										755	755398212	328108540	PRJEB62480			99.38	1665744	53	lineage4.1.1.3	Sensitive	['input','tbprofiler','Kopanyo','diff','tree']	tuberculosis: unclassified		Mycobacterium tuberculosis
SAMN32818735	SRR23174447	WGS	AGRIFOOD AND BIOSCIENCES INSTITUTE	SRX19124839	Illumina HiSeq X	PAIRED	PCR	GENOMIC	ILLUMINA	SRS16524113	SRP418517	['SRP418517','SRX19124839','BTB_TVR_005_Bad_2015_6.263_NI_1.fastq.gz','SRR23174447','925930','SAMN32818735','SRS16524113','PRJNA925930','32818735','BTB_TVR_005','TVR005','bp0']	2015	2023-01-20T19:01:00.000Z			GBR	Europe			Meles meles	1	badger																					373	373065800	123007055	PRJNA925930			99.36	1867134	43	La1.8.1	Other	['tbprofiler','diff','tree','input']	tuberculosis: animal-adapted	La1	Mycobacterium bovis
SAMEA968166	ERR024354	WGS	SC	ERX009658	Illumina Genome Analyzer II	PAIRED	RANDOM	GENOMIC	ILLUMINA	ERS007730	ERP000111	['ERS007730','ERX009658','Epidemiology of tuberculosis-sc-2010-03-19','203786','NLA000000626-sc-2010-05-07-33401','ERR024354','ERP000111','SAMEA968166','SC_EXP_4950_8','212081','PRJEB2057','SC_RUN_4950_8#4']	2000-04	2012-07-24T11:53:00.000Z			NLD	Europe	Amsterdam		Homo sapiens	3	human																					156	156546208	114849087	PRJEB2057								denylist	tuberculosis: unclassified		Mycobacterium tuberculosis
SAMN41389886	SRR29016807	WGS	FIND, THE FOUNDATION FOR INNOVATIVE NEW DIAGNOSTICS	SRX24543320	Illumina HiSeq 2000	PAIRED	RANDOM	GENOMIC	ILLUMINA	SRS21287844	SRP507535	['SRP507535','41389886','SAMN41389886','SRX24543320','TB-IS-1044-2017-00523_S105_R1_001.fastq.gz','1019C8_FE56D1EEF7CA_2017-00523','SRS21287844','SRR29016807','1019C8_FE56D1EEF7CA','PRJNA1109295','1109295']	2016	2024-05-14T09:32:00.000Z			BGD	Asia			Homo sapiens	3	human																					315	315707478	131097469	PRJNA1109295			99.63	1825464	62	lineage2.2.1	Pre-XDR-TB	['diff','tree','WHO_mutations_2023','tbprofiler','input']	tuberculosis: unclassified		Mycobacterium tuberculosis
SAMEA7550895	ERR4817532	WGS	PUBLIC HEALTH ENGLAND	ERX4687374	Illumina HiSeq 2500	PAIRED	RANDOM	GENOMIC	ILLUMINA	ERS5307544	ERP124941	['experiment.20352','ERX4687374','ERS5307544','sample.20352','run.20352','PRJEB41201','project.PHE-TB','SAMEA7550895','773303','ERR4817532','ERP124941','22470289']		2021-11-10T18:03:00.000Z			GBR	Europe										S		S						S								375	375564770	160199778	PRJEB41201	Walker_2022		99.54	1811620	39	lineage3	Sensitive	['CRyPTIC_PHE','tbprofiler','input','tree','Walker_2022','diff']	tuberculosis: unclassified		Mycobacterium tuberculosis
SAMEA112804395	ERR11050143	WGS	FZB	ERX10496933	NextSeq 500	PAIRED		GENOMIC	ILLUMINA	ERS14811941	ERP010814	['ena-RUN-TAB-21-03-2023-10:57:59:792-106546','ena-EXPERIMENT-TAB-21-03-2023-10:57:59:791-106545','ERX10496933','SAMEA112804395','ERP010814','PRJEB9680','33856450','ena-STUDY-FZB-22-06-2015-17:16:39:392-292','ERR11050143','2008-05','ERS14811941','287903']		2023-07-20T22:00:00.000Z																														1256	1256015253	572565122	PRJEB9680			99.54	1606141	54	lineage2.2.1	MDR-TB	['diff','tree','tbprofiler','input']	tuberculosis: unclassified		Mycobacterium tuberculosis
SAMEA7526792	ERR4798235	WGS	FOUNDATION FOR MEDICAL RESEARCH INDIA	ERX4667656	NextSeq 500	PAIRED	RANDOM	GENOMIC	ILLUMINA	ERS5283264	ERP124850	['project.Mumbai','22460354','ERP124850','experiment.13666','773292','PRJEB41116','ERR4798235','ERS5283264','SAMEA7526792','run.13666','ERX4667656','sample.13666']		2021-11-09T23:11:00.000Z			IND	Asia	Mumbai					R	R				R	R	R	R							S		R	R		571	571957498	250027739	PRJEB41116	Walker_2022		99.52	1637896	54	lineage2.2.1.1	Pre-XDR-TB	['CRyPTIC_IND','tree','tbprofiler','Walker_2022','input','diff']	tuberculosis: unclassified		Mycobacterium tuberculosis
SAMEA3231772	ERR760924	WGS	NORWEGIAN INSTITUTE OF PUBLIC HEALTH	ERX705685	Illumina HiSeq 2000	PAIRED	RANDOM	GENOMIC	ILLUMINA	ERS652994	ERP008602	['PACL','275398','PRJEB7669','ERR760924','SAMEA3231772','ERS652994','ena-RUN-NORWEGIAN INSTITUTE OF PUBLIC HEALTH-18-02-2015-10:40:29:184-37','3354157','ena-STUDY-NORWEGIAN INSTITUTE OF PUBLIC HEALTH-04-11-2014-13:33:57:650-664','ERX705685','ERP008602','ena-EXPERIMENT-NORWEGIAN INSTITUTE OF PUBLIC HEALTH-18-02-2015-10:40:29:184-37']	2013	2015-02-19T08:31:00.000Z			ARG	South America	Buenos Aires	sputum	Homo sapiens	3	human																					688	688274600	472289047	PRJEB7669			99.46	1229591	28	lineage4.1.2.1.1	MDR-TB	['standford','diff','Napier_2020','input','tbprofiler','Menardo_2018','outbreak_BuenosAires_ARG','tree']	tuberculosis: human-adapted	L4.1.2.1.1	Mycobacterium tuberculosis
SAMN38375933	SRR27069379	WGS	THE FIRST AFFILIATED HOSPITAL OF NANCHANG UNIVERSITY	SRX22758886	Illumina HiSeq 2000	PAIRED	PCR	GENOMIC	ILLUMINA	SRS19746443	SRP475905	['PRJNA1044236','SRS19746443','200449_L4_1.fq.gz','SRX22758886','SAMN38375933','SRP475905','SRR27069379','200449_L4','1044236','38375933']	2021-10	2023-12-05T09:42:00.000Z			CHN	Asia	Jiangxi Province		Homo sapiens	3	human																					1430	1430455200	485964406	PRJNA1044236			99.52	1820017	62	lineage2.2.1	MDR-TB	['tbprofiler','input','tree','diff']	tuberculosis: unclassified		Mycobacterium tuberculosis
SAMN40031369	SRR28044697	WGS	CHRISTIAN MEDICAL COLLAGE, VELLORE	SRX23696336	Illumina NovaSeq 6000	PAIRED	RANDOM	GENOMIC	ILLUMINA	SRS20528005	SRP226525	['575883','PRJNA575883','602013109','SRR28044697','602013109_R1.fastq.gz','SRS20528005','SAMN40031369','SRP226525','SRX23696336','40031369']	2022	2024-02-22T06:58:00.000Z		21.7679 N 78.8718 E	IND	Asia	Madhya Pradesh - Bhairopur		Homo sapiens	3	human																					2149	2149221354	865365949	PRJNA575883			96.51	1435098	39	lineage1.1.2	Sensitive	['tree','diff','input','tbprofiler']	tuberculosis: unclassified		Mycobacterium tuberculosis
SAMN06055546	SRR5073964	WGS	UNIVERSITY OF MELBOURNE	SRX2393054	Illumina HiSeq 2500	PAIRED	RANDOM	GENOMIC	ILLUMINA	SRS1834506	SRP094134	['SRR5073964','02MTB0642_S148_L002_1.fastq.gz','SAMN06055546','SRX2393054','SRP094134','SRS1834506','HCMC1149','6055546','PRJNA355614','355614','bp0']	2009-10	2016-12-02T18:57:00.000Z		10.82 N 106.63 E	VNM	Asia	Ho Chi Minh City	sputum	Homo sapiens	3	human																					272	272425032	127272183	PRJNA355614			99.54	1360492	46	lineage2.2.1	Other	['tbprofiler','tree','diff','input','Menardo_2021','Napier_2020']	tuberculosis: human-adapted	L2.2.1	Mycobacterium tuberculosis
SAMEA1571011	ERR192043	WGS	SC	ERX166732	Illumina HiSeq 2000	PAIRED	RANDOM	GENOMIC	ILLUMINA	ERS142973	ERP001469	['ERS142973','Genomic_diversity_in_Mycobacterium_bovis_associated_with_cows_and_badgers-sc-2012-05-30T14:56:05Z-2232','SAMEA1571011','204598','PRJEB3056','ERP001469','ERR192043','ERX166732','SC_RUN_8290_2#9','1802679','SC_EXP_8290_2#9','S9-sc-2012-05-30T15:00:53Z-1429903']		2012-12-10T05:09:00.000Z																														340	340847200	157533149	PRJEB3056			99.42	3110044	72	La1.8.1	Other	['tbprofiler','input','diff','tree']	tuberculosis: animal-adapted	La1	Mycobacterium bovis
SAMN18881950	SRR14335513	WGS	USDA-NVSL-DBPL	SRX10689603	Illumina MiSeq	PAIRED	RANDOM	GENOMIC	ILLUMINA	SRS8781957	SRP316592	['MAP120_Petersburgh-NY_IDcow1261_RS131_R1.fastq.gz','SAMN18881950','bp0','SRS8781957','PRJNA725521','SRX10689603','SRR14335513','725521','MAP 120','18881950','SRP316592']	2006	2021-04-27T16:37:00.000Z			USA	North America	NY	lymph node	Bos taurus	2	bovine																					603	603433792	273057432	PRJNA725521									NTM: avium complex		Mycobacterium avium subsp. paratuberculosis
SAMEA2533594	ERR550959	WGS	FZB	ERX510028	Illumina HiSeq 2500	PAIRED		GENOMIC	ILLUMINA	ERS456996	ERP005779	['SAMEA2533594','5242762','325612','ena-STUDY-FZB-08-05-2014-02:23:48:240-40','PRJEB6273','1053-10','ERX510028','ERS456996','1053-10_lib796_hpi_2013-06-25_151bp','ERR550959','ERP005779']		2016-06-16T00:05:00.000Z			SWZ	Africa						S				R		R						R	R				S			325	325369364	174439338	PRJEB6273	CRyPTIC_WHO2021_PMC7612554		99.54	1682696	58	lineage4.1.1.3	MDR-TB	['Walker_2022','tbprofiler','input','Napier_2020','diff','tree']	tuberculosis: human-adapted	L4.1.1.3	Mycobacterium tuberculosis
SAMEA115744467	ERR13273369	WGS	UNIVERSITY OF OXFORD, NUFFIELD DEPARTMENT OF MEDIC	ERX12643795	NextSeq 500	PAIRED	RANDOM PCR	GENOMIC	ILLUMINA	ERS20254351	ERP161058	['41870435','PRJEB76547','1fa379b540db','b28b5ff0-515d-42d2-bc0f-19e45ec26bb9','ERP161058','ERS20254351','webin-reads-1fa379b540db','ERR13273369','1124794','ERX12643795','SAMEA115744467']	2020	2024-08-08T13:48:00.000Z			DEU	Europe																										664	664337740	300074997	PRJEB76547								CRyPTIC_2024	tuberculosis: unclassified		Mycobacterium tuberculosis
SAMN30950035	SRR21690818	WGS	RIVM	SRX17688339	Illumina HiSeq 2500	PAIRED	RANDOM	GENOMIC	ILLUMINA	SRS15219727	SRP399356	['PRJNA882748','30950035','bp0','RIVM1320.bam','SAMN30950035','SRR21690818','RIVM1320','SRS15219727','SRP399356','882748','SRX17688339']	2017	2022-09-23T18:08:00.000Z			NLD	Europe		As reported: diagnostic sample	Homo sapiens	3	human																					600	600376844	147952078	PRJNA882748								input	tuberculosis: unclassified		Mycobacterium tuberculosis
